## Supplementary Tables for "Sex-stratified and interaction multi-omics analysis of DNA methylation and gene expression in asthma": Table_Supplementary Table S2b.csv (part 22 of 32)

Table S2b. Asthma-specific trans-expression quantitative trait methylation (trans-eQTM) associations identified in the sex-combined analysis.
cg26509022_RPS20P25	0.325747557	0.00048954	0.000735485	RPS20P25
cg04751533_RASL10A	-0.307791799	0.000489542	0.000735485	RASL10A
cg12431087_PGAP2	-0.342858766	0.000489546	0.000735489	PGAP2
cg08550317_ZAR1L	-0.319735765	0.000489555	0.000735501	ZAR1L
cg20843277_ANLN	-0.371716754	0.000489561	0.000735508	ANLN
cg12858518_RN7SL167P	-0.308990864	0.000489567	0.000735512	RN7SL167P
cg10100831_OR4X2	-0.305204624	0.000489567	0.000735512	OR4X2
cg21546742_NTNG2	-0.313284513	0.000489576	0.000735523	NTNG2
cg06416110_THSD7A	-0.344814901	0.000489578	0.000735523	THSD7A
cg18091591_RPL35AP13	-0.365552089	0.000489579	0.000735523	RPL35AP13
cg22027204_CPE	-0.373500293	0.000489579	0.000735523	CPE
cg21052958_MIR758	-0.31818124	0.000489585	0.000735528	MIR758
cg18359338_VPS28	-0.364680958	0.000489585	0.000735528	VPS28
cg07950307_EPAS1	0.279998254	0.000489589	0.000735532	EPAS1
cg16540391_RNF208	0.385966052	0.000489602	0.000735546	RNF208
cg03395785_DEFB131D	-0.327099555	0.00048961	0.000735546	DEFB131D
cg15542496_RPL36AP14	-0.322430865	0.000489613	0.000735546	RPL36AP14
cg15542496_IQCF5-AS1	-0.322430865	0.000489613	0.000735546	IQCF5-AS1
cg15542496_LARP1BP1	-0.322430865	0.000489613	0.000735546	LARP1BP1
cg15542496_RNA5SP192	-0.322430865	0.000489613	0.000735546	RNA5SP192
cg15542496_RNU6-1172P	-0.322430865	0.000489613	0.000735546	RNU6-1172P
cg15542496_USP24P1	-0.322430865	0.000489613	0.000735546	USP24P1
cg15542496_RNA5-8SP2	-0.322430865	0.000489613	0.000735546	RNA5-8SP2
cg15542496_HAUS6P2	-0.322430865	0.000489613	0.000735546	HAUS6P2
cg26283879_FOXF2	0.422372616	0.000489618	0.000735551	FOXF2
cg25633099_DIRAS3	-0.312692075	0.00048962	0.000735553	DIRAS3
cg12571007_WDR47	-0.321247434	0.000489629	0.000735563	WDR47
cg01329362_ZFHX4	-0.332406702	0.00048963	0.000735564	ZFHX4
cg16423567_ELOCP28	0.425001134	0.000489635	0.000735569	ELOCP28
cg15556748_TRBV26OR9-2	0.298001528	0.000489637	0.000735569	TRBV26OR9-2
cg13229245_JRKL	0.305991697	0.00048964	0.000735571	JRKL
cg21088165_NPIPB15	-0.31278764	0.000489641	0.000735572	NPIPB15
cg10075163_PEX12	0.394741465	0.000489646	0.000735576	PEX12
cg07048094_RNU6-674P	-0.324525146	0.000489651	0.000735582	RNU6-674P
cg17121694_N4BP2	-0.320813771	0.000489652	0.000735582	N4BP2
cg18740665_LCNL1	-0.32133594	0.000489654	0.000735582	LCNL1
cg02587643_HNRNPA1P42	0.372548465	0.00048966	0.000735588	HNRNPA1P42
cg12840361_TBC1D17	-0.34421962	0.000489661	0.000735588	TBC1D17
cg06051312_AMPH	-0.302621699	0.000489662	0.000735588	AMPH
cg17121694_HMGB1P14	-0.315154995	0.000489665	0.000735589	HMGB1P14
cg14691266_SLX1B	0.351607288	0.000489669	0.000735592	SLX1B
cg22087659_SLC35G1	0.309786512	0.000489671	0.000735594	SLC35G1
cg23043544_UNC5B	-0.309060476	0.000489673	0.000735594	UNC5B
cg07734161_CDH6	0.379781835	0.000489676	0.000735596	CDH6
cg12356249_HCG24	-0.306879174	0.000489677	0.000735597	HCG24
cg11126410_NUTM2B	0.316890654	0.000489683	0.000735604	NUTM2B
cg06825375_UVSSA	0.430304477	0.000489692	0.000735614	UVSSA
cg24605553_CTC1	0.370136435	0.000489693	0.000735614	CTC1
cg12840361_VARS2	-0.337619448	0.0004897	0.000735617	VARS2
cg22168087_SLC2A3P2	0.314934661	0.0004897	0.000735617	SLC2A3P2
cg26329715_LLGL2	-0.328447906	0.0004897	0.000735617	LLGL2
cg23024553_ABHD14A-ACY1	-0.310861601	0.000489701	0.000735617	ABHD14A-ACY1
cg26676775_LOXL4	-0.316571223	0.000489709	0.000735627	LOXL4
cg19746337_RNU2-38P	-0.430419959	0.00048971	0.000735627	RNU2-38P
cg24866437_ANO1	-0.306307659	0.000489713	0.000735629	ANO1
cg11619434_LINC00362	-0.308364581	0.000489718	0.000735632	LINC00362
cg10852431_NUP210	0.418525501	0.00048972	0.000735632	NUP210
cg09283818_PLA2G4F	0.318119096	0.000489722	0.000735632	PLA2G4F
cg25588120_KLHL12	-0.303638033	0.000489722	0.000735632	KLHL12
cg19039809_RPL21P43	0.351869029	0.000489724	0.000735632	RPL21P43
ch.15.374589R_PRAMEF12	0.381568264	0.000489724	0.000735632	PRAMEF12
cg25293880_SLFN13	-0.314234506	0.000489725	0.000735632	SLFN13
cg01000602_CCER1	-0.327276717	0.000489733	0.000735642	CCER1
cg24304928_RPL11P4	-0.319309108	0.000489738	0.000735647	RPL11P4
cg23093741_NRROS	-0.316033375	0.000489742	0.000735651	NRROS
cg06803201_IGLV1-51	0.321735869	0.000489746	0.000735652	IGLV1-51
cg07662121_SNORD46	0.308637304	0.000489746	0.000735652	SNORD46
cg09415148_UNC13C	-0.399415702	0.000489749	0.000735652	UNC13C
cg00619628_PTPRS	-0.315204171	0.000489751	0.000735652	PTPRS
cg06063484_RNU6-1339P	-0.318143262	0.000489752	0.000735652	RNU6-1339P
cg07905199_RPSAP23	-0.316262199	0.000489753	0.000735652	RPSAP23
cg11153505_CD53	-0.297203026	0.000489755	0.000735652	CD53
cg19996272_ZNF890P	0.3919091	0.000489755	0.000735652	ZNF890P
cg00618271_SEPTIN5	-0.377536525	0.000489755	0.000735652	SEPTIN5
cg18743951_HIGD2AP2	-0.362883215	0.000489757	0.000735653	HIGD2AP2
cg10236264_KRTAP5-8	-0.304439044	0.000489758	0.000735653	KRTAP5-8
cg05396439_IGKV3D-11	-0.314546539	0.000489764	0.000735657	IGKV3D-11
cg07320976_OR2AK2	-0.35717507	0.000489764	0.000735657	OR2AK2
cg17264779_RNU6-598P	-0.350449216	0.000489765	0.000735657	RNU6-598P
cg17431460_PLEKHH3	-0.304098074	0.00048977	0.000735662	PLEKHH3
cg25823680_RN7SL107P	0.339403996	0.000489773	0.000735662	RN7SL107P
cg11316131_LIN28A	0.371212107	0.000489773	0.000735662	LIN28A
cg20540582_LINC01854	-0.334109195	0.000489777	0.000735666	LINC01854
cg04007989_F2RL3	0.419135377	0.000489784	0.000735675	F2RL3
cg20689962_SPAAR	0.325607331	0.00048979	0.000735681	SPAAR
cg20689962_SOX13	0.323010903	0.000489791	0.000735681	SOX13
cg09177248_PRSS3P4	-0.386124031	0.000489792	0.000735681	PRSS3P4
cg16237262_DNMBP-AS1	0.336778594	0.000489795	0.000735683	DNMBP-AS1
cg23291158_RUBCNL	-0.302019057	0.000489797	0.000735683	RUBCNL
cg25578798_RN7SKP75	-0.311447467	0.000489799	0.000735685	RN7SKP75
cg26607103_OTOG	-0.410721022	0.000489811	0.0007357	OTOG
cg12256809_PF4	-0.326464683	0.000489813	0.000735702	PF4
cg01753920_RET	-0.326074978	0.000489819	0.000735706	RET
cg11555335_TUBB4A	-0.319848571	0.00048982	0.000735706	TUBB4A
cg07850274_TMEM135	-0.351481733	0.000489821	0.000735706	TMEM135
cg22453488_IFNA4	0.386049397	0.000489821	0.000735706	IFNA4
cg22168087_LINC02576	0.314289378	0.000489827	0.00073571	LINC02576
cg05932517_HMGB1P18	-0.302914641	0.000489833	0.00073571	HMGB1P18
cg05932517_PRELID1P7	-0.302914641	0.000489833	0.00073571	PRELID1P7
cg05932517_PNLIP	-0.302914641	0.000489833	0.00073571	PNLIP
cg05932517_MIR670HG	-0.302914641	0.000489833	0.00073571	MIR670HG
cg05932517_GTF2IP2	-0.302914641	0.000489833	0.00073571	GTF2IP2
cg01164221_TTYH1	-0.311981294	0.000489839	0.000735718	TTYH1
cg09380561_FN3K	-0.317950861	0.000489841	0.000735718	FN3K
cg06449486_ARGFXP1	0.331046155	0.000489846	0.000735718	ARGFXP1
cg00338685_HMGN1P7	-0.422858598	0.000489848	0.000735718	HMGN1P7
cg05166317_ZDHHC20P2	-0.34771502	0.000489848	0.000735718	ZDHHC20P2
cg00504629_RPSAP48	0.363960254	0.000489849	0.000735718	RPSAP48
cg16436181_ABHD4	-0.315486229	0.000489854	0.000735718	ABHD4
cg04223606_SLIT1-AS1	0.378266204	0.000489856	0.000735718	SLIT1-AS1
cg07571734_RGS12	-0.331830896	0.000489856	0.000735718	RGS12
cg19769182_CCNT2P1	-0.338342662	0.000489857	0.000735718	CCNT2P1
cg14313932_SNORD89	-0.303410537	0.000489858	0.000735718	SNORD89
cg04498418_ATF6B	-0.467857759	0.000489858	0.000735718	ATF6B
cg13860981_TXN2	-0.305787603	0.000489858	0.000735718	TXN2
cg05091947_DRD5	-0.3184871	0.000489859	0.000735718	DRD5
cg23949265_F2	-0.387056695	0.000489859	0.000735718	F2
cg25773917_NLRP6	-0.363549587	0.000489861	0.000735718	NLRP6
cg04918684_JAKMIP3	-0.407719538	0.000489862	0.000735718	JAKMIP3
cg17553854_DPY19L1P1	0.390322334	0.000489867	0.000735723	DPY19L1P1
cg17233160_RN7SKP112	-0.342399014	0.000489869	0.000735723	RN7SKP112
cg26353006_TAF4	0.327828005	0.00048987	0.000735723	TAF4
cg05821771_DPRX	-0.324045523	0.000489871	0.000735723	DPRX
cg10932472_ATG9A	-0.329065002	0.000489877	0.00073573	ATG9A
cg07850274_PCYOX1	-0.346044098	0.000489884	0.000735738	PCYOX1
cg22332045_DPP10-AS2	-0.31367369	0.000489885	0.000735739	DPP10-AS2
cg25122934_LINC01445	-0.339599084	0.000489889	0.00073574	LINC01445
cg12163800_DPY19L2P5	-0.301146214	0.00048989	0.00073574	DPY19L2P5
cg14796406_TCF7L1	0.385487586	0.000489891	0.00073574	TCF7L1
cg22626897_TRAV8-2	-0.307255884	0.000489894	0.00073574	TRAV8-2
cg16655291_WASH2P	0.332744059	0.000489895	0.00073574	WASH2P
cg13229245_EPG5	0.303484828	0.000489896	0.00073574	EPG5
cg00066022_ANKRD31	-0.328304978	0.000489899	0.000735742	ANKRD31
cg27552167_SERPINB5	-0.322682846	0.0004899	0.000735742	SERPINB5
cg11390628_RPL19P1	-0.367406015	0.000489906	0.000735749	RPL19P1
cg21519235_CGB7	0.347390049	0.000489909	0.00073575	CGB7
cg02443896_ZNF20	-0.393419651	0.00048991	0.00073575	ZNF20
cg05858042_EIF4EP1	-0.478439885	0.000489911	0.00073575	EIF4EP1
cg05956076_RNU6-952P	-0.30597353	0.000489913	0.000735752	RNU6-952P
cg08894487_TYRL	0.320402756	0.000489917	0.000735753	TYRL
cg00507815_GABRA4	-0.310471651	0.000489917	0.000735753	GABRA4
cg27304382_C10orf90	-0.309645003	0.000489921	0.000735756	C10orf90
cg10548700_HNRNPA1P22	0.309810852	0.000489922	0.000735756	HNRNPA1P22
cg17218510_LINC02865	0.37669452	0.000489924	0.000735757	LINC02865
cg17553854_C2orf76	0.388451102	0.000489928	0.00073576	C2orf76
cg07950307_MYO1A	0.315233134	0.00048993	0.000735762	MYO1A
cg04379586_DYNC2I1	-0.420048673	0.000489934	0.000735766	DYNC2I1
cg22783940_TBXA2R	-0.317133118	0.000489939	0.000735771	TBXA2R
cg16802996_RHOQP2	-0.334898328	0.000489942	0.000735772	RHOQP2
cg13732663_TRPC7	-0.313213723	0.000489942	0.000735772	TRPC7
cg11706829_BAALC-AS2	-0.352409957	0.000489948	0.000735777	BAALC-AS2
cg17218510_RNU6-750P	-0.353020567	0.00048995	0.000735777	RNU6-750P
cg19765834_RNU7-104P	-0.320510765	0.000489951	0.000735777	RNU7-104P
cg18367631_SSC5D	0.354853037	0.000489951	0.000735777	SSC5D
cg00545295_GRTP1	0.334324193	0.000489953	0.000735777	GRTP1
cg15353666_TSSK5P	-0.357126926	0.000489955	0.000735779	TSSK5P
cg17431460_CADM4	-0.319760447	0.000489957	0.000735779	CADM4
cg10565645_RN7SL792P	-0.322369056	0.000489969	0.000735791	RN7SL792P
cg01807317_TBC1D28	-0.331613025	0.00048997	0.000735791	TBC1D28
cg13605646_MRPL42P4	-0.356108778	0.00048997	0.000735791	MRPL42P4
cg03775628_RPS3AP14	-0.301890913	0.000489971	0.000735791	RPS3AP14
cg08853572_RPS15P9	0.335585711	0.000489975	0.000735793	RPS15P9
cg14193001_RNU4-27P	-0.317381072	0.000489975	0.000735793	RNU4-27P
cg07200348_LINC00242	-0.344580682	0.000489978	0.000735793	LINC00242
cg18958266_MTND2P20	-0.268053257	0.000489979	0.000735793	MTND2P20
cg24544320_PROX1-AS1	-0.334289402	0.000489981	0.000735793	PROX1-AS1
cg23202468_TUBB3P2	-0.366385299	0.000489984	0.000735793	TUBB3P2
cg02730714_HSPE1P25	-0.334243701	0.000489984	0.000735793	HSPE1P25
cg08547343_RFPL2	0.309826438	0.000489984	0.000735793	RFPL2
cg19952435_POLR3H	-0.393621882	0.000489985	0.000735793	POLR3H
cg11921348_MIR1208	-0.324613831	0.000489986	0.000735794	MIR1208
cg07850274_PKD2	-0.343494101	0.000489992	0.0007358	PKD2
cg24755562_SLC35F1	-0.379429972	0.000489994	0.0007358	SLC35F1
cg25855415_ZSWIM8	0.353944159	0.000489995	0.0007358	ZSWIM8
cg07793432_DNAJC10	-0.403857502	0.000489996	0.0007358	DNAJC10
cg09830308_NRAS	0.313378623	0.000489999	0.000735802	NRAS
cg13028038_KCNN1	-0.313469659	0.000490004	0.000735806	KCNN1
cg01610685_RIPOR1	-0.407011645	0.000490004	0.000735806	RIPOR1
cg00442570_PPIAP59	-0.351192004	0.000490008	0.00073581	PPIAP59
cg00066022_CAPG	0.333474761	0.000490014	0.000735814	CAPG
cg02058602_RPL23AP57	-0.317931153	0.000490014	0.000735814	RPL23AP57
cg25588120_MINDY2	-0.302900638	0.000490019	0.00073582	MINDY2
cg15532012_PNPLA5	-0.409529293	0.000490023	0.000735822	PNPLA5
cg18359338_TXN2	-0.362452836	0.000490023	0.000735822	TXN2
cg01824284_CTDSP1	-0.310290643	0.000490031	0.00073583	CTDSP1
cg06160592_HMCN1	-0.350372158	0.000490031	0.00073583	HMCN1
cg17723355_CCL11	0.317765491	0.000490035	0.000735832	CCL11
cg09899171_CACNA1H	-0.312907524	0.000490035	0.000735832	CACNA1H
cg16000638_HBG2	-0.308745706	0.000490037	0.000735832	HBG2
cg06952660_ROGDI	-0.377350779	0.000490039	0.000735834	ROGDI
cg11420761_ODF2L	-0.470796472	0.000490042	0.000735835	ODF2L
cg05887049_CLDN19	-0.312728163	0.000490043	0.000735835	CLDN19
cg09828310_TRAJ14	-0.303746934	0.000490048	0.000735841	TRAJ14
cg12852285_MESP1	0.374867471	0.000490054	0.000735847	MESP1
cg06952660_FBXO44	-0.384438722	0.000490056	0.000735847	FBXO44
cg15353666_DOK7	-0.352974191	0.000490057	0.000735847	DOK7
cg14584450_TRAJ30	-0.315156498	0.000490059	0.000735848	TRAJ30
cg17553854_CDKN2AIPNLP1	0.391994901	0.00049006	0.000735848	CDKN2AIPNLP1
cg26464592_HNRNPA1P37	-0.406648485	0.000490061	0.000735848	HNRNPA1P37
cg19408449_RPS27AP11	-0.321536131	0.000490065	0.000735851	RPS27AP11
cg23782583_KYAT1	-0.333447877	0.000490068	0.000735853	KYAT1
cg27459981_HNRNPL	0.34452319	0.000490071	0.000735856	HNRNPL
cg15296799_VEGFB	-0.344750441	0.000490076	0.00073586	VEGFB
cg06649540_RNU6-1320P	-0.348231289	0.000490077	0.00073586	RNU6-1320P
cg05470963_MIR602	-0.295558364	0.00049008	0.000735863	MIR602
cg15812976_SRRM1P2	-0.319856077	0.000490084	0.000735867	SRRM1P2
cg04908300_KRTAP8-3P	0.432741336	0.000490089	0.00073587	KRTAP8-3P
cg26399937_PLEC	-0.347579569	0.000490089	0.00073587	PLEC
cg11674404_DUSP4	-0.305340369	0.00049009	0.00073587	DUSP4
cg13819988_MRPL50P1	-0.312337699	0.000490093	0.000735873	MRPL50P1
cg26550235_RNU4-50P	0.34012113	0.000490098	0.000735877	RNU4-50P
cg15790457_SOX1-OT	-0.32243794	0.000490099	0.000735877	SOX1-OT
cg02697258_LYVE1	-0.336234811	0.000490105	0.000735884	LYVE1
cg23058319_PBK	-0.336424463	0.00049011	0.000735888	PBK
cg07091544_HPCAL1	-0.321297627	0.000490112	0.000735888	HPCAL1
cg11738485_LINC02096	0.309794471	0.000490112	0.000735888	LINC02096
cg08324397_TAB1	-0.345446771	0.000490115	0.000735891	TAB1
cg05610000_TMEM240	0.352796664	0.000490132	0.00073591	TMEM240
cg09227800_GLOD4	-0.332898865	0.000490133	0.00073591	GLOD4
cg04768463_PALLD	-0.45725452	0.000490133	0.00073591	PALLD
cg21133255_RNF39	-0.317515965	0.000490133	0.00073591	RNF39
cg15353666_G6PC3	-0.361526033	0.000490137	0.000735914	G6PC3
cg25922284_RNA5SP435	0.352103679	0.000490145	0.000735923	RNA5SP435
cg14995921_RNU6-903P	-0.338850121	0.000490148	0.000735925	RNU6-903P
cg22402121_ATP5PDP3	-0.306918516	0.00049015	0.000735926	ATP5PDP3
cg25389087_SKI	-0.325995321	0.000490157	0.000735935	SKI
cg00879723_LRRC47	-0.321065259	0.000490162	0.000735939	LRRC47
cg19972916_ACTP1	-0.339471173	0.000490163	0.000735939	ACTP1
cg10723869_DRAM2	-0.326854492	0.000490164	0.000735939	DRAM2
cg06881398_KIF7	-0.306019243	0.000490167	0.00073594	KIF7
cg00013655_LINC00837	0.305519174	0.000490167	0.00073594	LINC00837
cg00066022_GADD45GIP1	0.331244725	0.000490177	0.000735951	GADD45GIP1
cg10215110_RPL36AP6	0.32446136	0.000490178	0.000735951	RPL36AP6
cg01322554_BSN	-0.359401872	0.000490179	0.000735951	BSN
cg08770755_VN1R10P	-0.313918953	0.000490181	0.000735951	VN1R10P
cg21546742_SEMA7A	-0.31054458	0.000490186	0.000735957	SEMA7A
cg19147015_LARGE-AS1	-0.312474888	0.000490188	0.000735957	LARGE-AS1
cg00066022_LZTS2	0.334052519	0.000490188	0.000735957	LZTS2
cg09534232_GRM8	-0.297217469	0.000490193	0.00073596	GRM8
cg23561053_BICRA	0.334547773	0.000490194	0.00073596	BICRA
cg16899501_TREM2	-0.318029253	0.000490196	0.00073596	TREM2
cg13229245_PRCP	0.299093833	0.000490196	0.00073596	PRCP
cg16255663_CDH7	-0.308407677	0.0004902	0.000735964	CDH7
cg09079173_ILRUNP1	0.327141167	0.000490205	0.000735968	ILRUNP1
cg18822925_FSD1	0.405587279	0.000490205	0.000735968	FSD1
cg10411959_HOXB9	-0.319150306	0.000490208	0.000735969	HOXB9
cg00338685_BBOX1	-0.424349826	0.000490211	0.000735971	BBOX1
cg10586864_ATP5MC1P3	0.374576371	0.000490212	0.000735972	ATP5MC1P3
cg00270291_MRPL47	0.307063071	0.000490218	0.000735978	MRPL47
cg23741364_UPK1A-AS1	-0.343754339	0.00049022	0.000735978	UPK1A-AS1
cg17477995_IL10RB	-0.309254074	0.000490224	0.000735983	IL10RB
cg14405137_GRAMD4P2	0.35684391	0.000490227	0.000735984	GRAMD4P2
cg08332908_LMLN-AS1	0.344863352	0.000490228	0.000735984	LMLN-AS1
cg15353666_BOK	-0.360420607	0.000490231	0.000735986	BOK
cg27030245_COLEC10	0.312678203	0.000490232	0.000735986	COLEC10
cg08229224_SLC35A1	-0.381135004	0.000490236	0.00073599	SLC35A1
cg01621249_KRT18P24	-0.315965587	0.000490237	0.00073599	KRT18P24
cg11390357_CLDN25	-0.309763181	0.000490244	0.000735996	CLDN25
cg05816188_PIN1P1	0.398582139	0.000490244	0.000735996	PIN1P1
cg16442814_DNAJA1P5	-0.436936737	0.000490247	0.000735996	DNAJA1P5
cg21247923_MICA	0.390111384	0.000490247	0.000735996	MICA
cg14655590_MTND4P30	-0.362013467	0.000490249	0.000735996	MTND4P30
cg03023681_DSC3	-0.32355687	0.000490251	0.000735996	DSC3
cg15029631_AHDC1	-0.306757082	0.000490251	0.000735996	AHDC1
cg22176870_RNU6-101P	0.386209878	0.000490256	0.000736001	RNU6-101P
cg03176698_SNED1-AS1	-0.382732065	0.000490264	0.000736006	SNED1-AS1
cg09235147_KIF7	-0.307769552	0.000490264	0.000736006	KIF7
cg06042259_IGKV1-37	-0.34134521	0.000490265	0.000736006	IGKV1-37
cg13921622_RN7SKP160	-0.367650476	0.000490265	0.000736006	RN7SKP160
cg01824284_LPCAT4	-0.307727492	0.000490268	0.000736009	LPCAT4
cg18385770_OR2A15P	0.573327464	0.000490271	0.000736009	OR2A15P
cg00471652_HMGN2P9	-0.367199487	0.000490272	0.000736009	HMGN2P9
cg20773800_AQP7P4	0.307932639	0.000490272	0.000736009	AQP7P4
cg12642194_TP63	-0.304147949	0.000490282	0.00073602	TP63
cg19952435_NINJ1	-0.399567718	0.000490283	0.00073602	NINJ1
cg20295071_CYP51A1P2	0.312396512	0.000490283	0.00073602	CYP51A1P2
cg05477480_C16orf90	-0.301531072	0.000490291	0.000736029	C16orf90
cg26740375_NUMBL	-0.334957431	0.000490297	0.000736035	NUMBL
cg14585118_RNU6-456P	-0.32738931	0.000490299	0.000736037	RNU6-456P
cg07190763_RDH13	-0.350688028	0.000490312	0.000736055	RDH13
cg10960626_TBXA2R	-0.323570599	0.000490317	0.000736056	TBXA2R
cg05579652_DUOXA2	-0.33602189	0.000490318	0.000736056	DUOXA2
cg17310105_RPL7P37	-0.391958382	0.000490319	0.000736056	RPL7P37
cg04379586_ACSL6-AS1	0.422056903	0.000490321	0.000736056	ACSL6-AS1
cg11131576_ZNF703	-0.32248516	0.000490321	0.000736056	ZNF703
cg15079347_LGI3	-0.343230212	0.000490322	0.000736056	LGI3
cg11084113_SEPTIN5	-0.373381028	0.000490323	0.000736056	SEPTIN5
cg17030243_RN7SKP38	-0.341748221	0.00049033	0.000736059	RN7SKP38
cg18447419_REXO1L1P	-0.321241708	0.00049033	0.000736059	REXO1L1P
cg11308394_ACTG1P21	-0.323105545	0.000490331	0.000736059	ACTG1P21
cg11308394_RNA5SP232	-0.323105545	0.000490331	0.000736059	RNA5SP232
cg01534242_LAMA1	-0.339669142	0.000490332	0.000736059	LAMA1
cg20337110_LINC01375	-0.334833618	0.000490335	0.000736061	LINC01375
cg05703749_ATP11AUN	-0.307138455	0.000490339	0.000736065	ATP11AUN
cg02340312_RNU6-525P	-0.323954965	0.000490344	0.000736069	RNU6-525P
cg24520968_IL27RA	-0.342294303	0.000490345	0.000736069	IL27RA
cg10959048_NEK2P4	-0.31182841	0.000490346	0.00073607	NEK2P4
cg27399957_CDC25C	-0.304376331	0.00049035	0.000736073	CDC25C
cg00073565_GLIS2	-0.325023699	0.000490354	0.000736077	GLIS2
cg09253696_MME	0.302952426	0.000490357	0.00073608	MME
cg13248604_DMAC1	-0.336573193	0.000490361	0.000736083	DMAC1
cg19060760_SRM	-0.321856547	0.000490365	0.000736083	SRM
cg11544308_THOC3	-0.371263671	0.000490366	0.000736083	THOC3
cg03549208_MEIOC	-0.304850645	0.000490368	0.000736083	MEIOC
cg06105747_FTLP18	-0.319033497	0.000490369	0.000736083	FTLP18
cg06105747_KRT8P21	-0.319033497	0.000490369	0.000736083	KRT8P21
cg06105747_NBPF21P	-0.319033497	0.000490369	0.000736083	NBPF21P
cg09658813_STON1-GTF2A1L	-0.31833958	0.000490376	0.000736089	STON1-GTF2A1L
cg09661713_KRT18P23	0.456273781	0.000490376	0.000736089	KRT18P23
cg12474980_PTPN6	-0.344551684	0.000490378	0.000736089	PTPN6
cg10064029_TBR1	-0.343616887	0.000490379	0.000736089	TBR1
cg09322573_NT5M	-0.321694435	0.00049038	0.000736089	NT5M
cg17839232_MYH7	-0.31168163	0.000490386	0.000736096	MYH7
cg01980928_NPSR1	0.317335782	0.000490387	0.000736096	NPSR1
cg09483607_ZNF773	-0.302417353	0.000490392	0.000736101	ZNF773
cg23820245_RNU6-1241P	0.349333991	0.000490396	0.000736104	RNU6-1241P
cg05678500_STX8	-0.468452673	0.000490397	0.000736104	STX8
cg11086960_LINC02790	-0.320738036	0.000490406	0.000736105	LINC02790
cg11086960_LCE2A	-0.320738036	0.000490406	0.000736105	LCE2A
cg11086960_LINC00606	-0.320738036	0.000490406	0.000736105	LINC00606
cg11086960_RNY4P28	-0.320738036	0.000490406	0.000736105	RNY4P28
cg11086960_RNA5SP31	-0.320738036	0.000490406	0.000736105	RNA5SP31
cg23290207_LINC01324	0.293430705	0.000490406	0.000736105	LINC01324
cg16340122_AKR1B10P1	-0.376841502	0.000490409	0.000736108	AKR1B10P1
cg04803419_SOX13	-0.322654513	0.000490419	0.000736119	SOX13
cg09451159_PLCD3	-0.311400657	0.000490422	0.000736119	PLCD3
cg14368276_SCNN1A	-0.306026419	0.000490422	0.000736119	SCNN1A
cg07190763_PMPCB	0.349384857	0.000490423	0.000736119	PMPCB
cg14787030_CNNM2	-0.436751691	0.000490424	0.000736119	CNNM2
cg00666820_CEP170B	-0.324999931	0.000490426	0.000736121	CEP170B
cg01640287_NANOS2	-0.308937113	0.000490431	0.000736124	NANOS2
cg11608893_TH	-0.319191732	0.000490432	0.000736124	TH
cg01594767_MLXIPL	-0.322356659	0.000490433	0.000736124	MLXIPL
cg06136472_NETO1	-0.32723633	0.000490443	0.000736138	NETO1
cg03044157_CLCN1	-0.342653074	0.000490447	0.000736142	CLCN1
cg12858231_RNU6-906P	-0.384479774	0.00049045	0.000736144	RNU6-906P
cg10337506_RNA5SP252	-0.284637923	0.000490455	0.000736149	RNA5SP252
cg02658985_MYO15A	-0.313054286	0.000490458	0.000736151	MYO15A
cg21737632_CFAP45	0.399846849	0.00049046	0.000736152	CFAP45
cg17129519_NEUROG1	-0.316581251	0.000490464	0.000736156	NEUROG1
cg04518477_UBE2Q2P12	0.302091604	0.000490466	0.000736156	UBE2Q2P12
cg24107163_GAP43	0.416214714	0.000490469	0.000736156	GAP43
cg11619434_UBE2O	-0.321451337	0.000490469	0.000736156	UBE2O
cg15125392_FANCD2OS	-0.296143226	0.000490469	0.000736156	FANCD2OS
cg27030245_RICTOR	0.308104836	0.000490476	0.000736161	RICTOR
cg24816866_MCCD1	0.492719243	0.000490476	0.000736161	MCCD1
cg26459473_ARHGEF33	-0.310184286	0.000490477	0.000736161	ARHGEF33
cg19351166_SLC45A1	-0.326639612	0.000490481	0.000736164	SLC45A1
cg21110711_RNU6-336P	-0.35963101	0.000490481	0.000736164	RNU6-336P
cg13322601_ST6GALNAC5	-0.294273184	0.000490483	0.000736164	ST6GALNAC5
cg01128039_BAK1P2	0.32025247	0.000490489	0.00073617	BAK1P2
cg26495272_DTX1	-0.302010258	0.000490492	0.000736173	DTX1
cg19160975_ZDHHC20-IT1	0.294608414	0.000490494	0.000736174	ZDHHC20-IT1
cg21049487_ISCUP1	-0.324753895	0.000490502	0.000736175	ISCUP1
cg21049487_SPACA1	-0.324753895	0.000490502	0.000736175	SPACA1
cg21049487_ACSM2B	-0.324753895	0.000490502	0.000736175	ACSM2B
cg21049487_RN7SKP169	-0.324753895	0.000490502	0.000736175	RN7SKP169
cg12484022_NPTXR	-0.314928915	0.000490505	0.000736179	NPTXR
cg08245275_FAM32CP	-0.323209947	0.000490509	0.000736181	FAM32CP
cg09162333_CASZ1	-0.354145393	0.000490511	0.000736183	CASZ1
cg13425135_HLA-B	0.321422131	0.000490513	0.000736184	HLA-B
cg14646214_CCL24	-0.402724686	0.000490517	0.000736188	CCL24
cg08324397_CCDC85B	-0.343559144	0.00049052	0.00073619	CCDC85B
cg16656078_LINC00400	-0.393070643	0.000490526	0.000736197	LINC00400
cg24026146_SGCA	-0.353470266	0.000490532	0.000736204	SGCA
cg05516020_RPL32P8	-0.318265682	0.000490539	0.00073621	RPL32P8
cg03830265_FAIM	-0.350507925	0.00049054	0.00073621	FAIM
cg02877478_TRAV21	0.324456639	0.00049054	0.00073621	TRAV21
cg22268718_SLC1A1	0.404519039	0.000490543	0.000736212	SLC1A1
cg10932472_MIDEAS	-0.326109085	0.000490547	0.000736214	MIDEAS
cg23422587_ACSM4	0.343487482	0.000490547	0.000736214	ACSM4
cg00199007_ADGRG1	-0.316086903	0.000490553	0.000736216	ADGRG1
cg14051288_PRSS40A	-0.320177755	0.000490554	0.000736216	PRSS40A
cg11348583_COX6A1P3	-0.30884699	0.000490554	0.000736216	COX6A1P3
cg06282009_GOT1L1	-0.322890531	0.000490555	0.000736216	GOT1L1
cg24337090_LAD1	-0.306152482	0.000490556	0.000736216	LAD1
cg15335418_SILC1	0.295914335	0.000490561	0.000736221	SILC1
cg19746337_SLC38A6	-0.428829795	0.000490564	0.000736224	SLC38A6
cg20267322_LTF	-0.319791355	0.000490566	0.000736224	LTF
cg14590070_BAALC-AS2	-0.374740577	0.000490567	0.000736224	BAALC-AS2
cg22549984_RXFP1	-0.310470099	0.00049057	0.000736227	RXFP1
cg05818000_RNU6-373P	-0.348357945	0.000490578	0.000736237	RNU6-373P
cg00320608_MROH5	0.412221186	0.000490579	0.000736237	MROH5
cg10932472_USP36	-0.33278899	0.000490581	0.000736237	USP36
cg02966839_LINC00700	-0.410901729	0.000490587	0.000736243	LINC00700
cg02530753_OR51I1	-0.352228686	0.000490589	0.000736243	OR51I1
cg10261952_RNU6-525P	-0.313206081	0.000490589	0.000736243	RNU6-525P
cg10032131_TRBV22OR9-2	0.303342704	0.000490592	0.000736243	TRBV22OR9-2
cg10032131_RNU6-271P	0.303342704	0.000490592	0.000736243	RNU6-271P
cg26205842_REEP6	-0.483635791	0.000490594	0.000736243	REEP6
cg23350106_MIR769	0.31770166	0.000490596	0.000736243	MIR769
cg07199183_CHIC2	-0.339567078	0.000490596	0.000736243	CHIC2
cg01708411_NRIR	0.305541197	0.000490604	0.000736253	NRIR
cg07571734_MOSPD3	-0.332017773	0.000490608	0.000736253	MOSPD3
cg27459981_B3GLCT	0.352607146	0.000490609	0.000736253	B3GLCT
cg14522097_EIF3IP1	-0.333281733	0.000490609	0.000736253	EIF3IP1
cg26362184_VANGL2	-0.31949642	0.000490612	0.000736253	VANGL2
cg00338685_TRIM60P17	-0.39302722	0.000490612	0.000736253	TRIM60P17
cg08426938_TAS2R40	-0.309650596	0.000490612	0.000736253	TAS2R40
cg23782583_LINC00676	-0.330456859	0.000490616	0.000736256	LINC00676
cg02837591_MTHFSD	-0.434026625	0.000490623	0.000736264	MTHFSD
cg14122995_RPL9P31	-0.31803759	0.000490626	0.000736264	RPL9P31
cg10736692_LINC02470	-0.305759981	0.000490627	0.000736264	LINC02470
cg07176064_ZNF703	-0.324372821	0.000490627	0.000736264	ZNF703
cg10318621_MMP24OS	-0.365417464	0.000490628	0.000736264	MMP24OS
cg12186981_SOHLH2	-0.311183543	0.000490631	0.000736264	SOHLH2
cg00732589_FN3K	-0.322887281	0.000490633	0.000736264	FN3K
cg26384803_PSCA	0.356810337	0.000490633	0.000736264	PSCA
cg19843426_HAO1	-0.260776064	0.000490634	0.000736264	HAO1
cg00066022_CCDC124	0.335489835	0.000490643	0.000736274	CCDC124
cg24788870_MIR1233-2	0.37878821	0.000490643	0.000736274	MIR1233-2
cg12459932_VEGFC	0.355985217	0.000490648	0.000736279	VEGFC
cg19439837_IGHD	-0.306761244	0.000490654	0.000736282	IGHD
cg20863800_OR4F4	-0.369615069	0.000490654	0.000736282	OR4F4
cg03820640_LRFN3	0.395607227	0.000490655	0.000736282	LRFN3
cg17714232_LTBP4	-0.309781719	0.000490655	0.000736282	LTBP4
cg10723869_POP1	-0.317251862	0.000490658	0.000736284	POP1
cg02061007_ANKRD49P2	-0.302788662	0.000490662	0.000736286	ANKRD49P2
cg13500029_KLRG1	-0.295686247	0.000490664	0.000736286	KLRG1
cg09403144_TRIM53BP	0.303675431	0.000490665	0.000736286	TRIM53BP
cg18580450_KLK5	-0.338332181	0.000490666	0.000736286	KLK5
cg15068552_ABRA	-0.296386854	0.000490667	0.000736286	ABRA
cg13085030_LINC00623	-0.302320306	0.000490669	0.000736286	LINC00623
cg03699103_MLIP-AS1	-0.328735657	0.00049067	0.000736286	MLIP-AS1
cg10991855_RARRES1	-0.299953944	0.000490672	0.000736286	RARRES1
cg10928544_SLC35F1	-0.347922127	0.000490672	0.000736286	SLC35F1
cg02514711_MIR548Q	0.316055998	0.000490678	0.000736288	MIR548Q
cg05678500_ALS2	-0.474146628	0.000490678	0.000736288	ALS2
cg00900422_RNA5SP161	0.356223146	0.000490679	0.000736288	RNA5SP161
cg09213124_PDE4C	0.402757974	0.000490679	0.000736288	PDE4C
cg25713657_SH3RF3	-0.347127857	0.000490682	0.000736288	SH3RF3
cg01586670_SETD1A	-0.320545899	0.000490682	0.000736288	SETD1A
cg26976450_NUTM2E	-0.392187146	0.000490683	0.000736288	NUTM2E
cg05240166_DAPL1	-0.379698153	0.000490686	0.00073629	DAPL1
cg09774124_LSM4	0.312807249	0.000490695	0.000736301	LSM4
cg13916261_ACOX1	0.376903619	0.000490704	0.000736313	ACOX1
cg11544195_MLC1	-0.387790725	0.000490706	0.000736313	MLC1
cg25205727_KRT8P52	-0.315180661	0.000490711	0.000736317	KRT8P52
cg10728282_RPL29P11	0.434331678	0.000490711	0.000736317	RPL29P11
cg23290207_IGIP	0.30775451	0.00049072	0.000736326	IGIP
cg19249811_RNU6-1123P	-0.322565259	0.000490721	0.000736326	RNU6-1123P
cg09162333_DRD4	-0.346342303	0.000490721	0.000736326	DRD4
cg26893816_POM121	-0.317908109	0.000490726	0.000736331	POM121
cg04515996_EPHA4	0.300437531	0.000490728	0.000736332	EPHA4
cg04308328_RUVBL1-AS1	0.494015065	0.000490733	0.000736336	RUVBL1-AS1
cg18458703_PPP1R3B	-0.34830377	0.000490734	0.000736336	PPP1R3B
cg14193001_ACTC1	-0.316943947	0.000490738	0.000736336	ACTC1
cg21325324_GATA3-AS1	-0.348399367	0.000490739	0.000736336	GATA3-AS1
cg19181811_PCDHGC3	-0.318974754	0.000490739	0.000736336	PCDHGC3
cg09830308_AMN1	0.31719931	0.000490742	0.000736336	AMN1
cg14787030_CFAP45	-0.443947648	0.000490744	0.000736336	CFAP45
cg00840990_TAFA2	-0.361799228	0.000490744	0.000736336	TAFA2
cg01140770_KRT18P35	-0.376189039	0.000490744	0.000736336	KRT18P35
cg14723307_PLCG2	-0.301943026	0.000490745	0.000736336	PLCG2
cg02931783_LINC02857	-0.387796488	0.000490747	0.000736337	LINC02857
cg08607423_C12orf54	-0.340866054	0.000490749	0.000736338	C12orf54
cg25775721_QPCT	0.514429622	0.000490754	0.000736339	QPCT
cg17018422_ESF1	0.305983359	0.000490755	0.000736339	ESF1
cg13014295_PPP2R5CP	0.348583139	0.000490757	0.000736339	PPP2R5CP
cg03788509_UBXN7	-0.316762019	0.000490758	0.000736339	UBXN7
cg00001793_ABCC3	-0.325389811	0.000490758	0.000736339	ABCC3
cg16678283_NPSR1	0.47802777	0.000490762	0.000736339	NPSR1
cg11432526_S100A7	-0.303033682	0.000490764	0.000736339	S100A7
cg16271481_OR11I1P	-0.324706973	0.000490765	0.000736339	OR11I1P
cg16271481_RNA5SP98	-0.324706973	0.000490765	0.000736339	RNA5SP98
cg16271481_UBQLN1P1	-0.324706973	0.000490765	0.000736339	UBQLN1P1
cg16271481_GPX1P2	-0.324706973	0.000490765	0.000736339	GPX1P2
cg07320976_PKIA	-0.367062375	0.000490766	0.000736339	PKIA
cg19408449_BTN2A3P	-0.324163223	0.000490768	0.000736339	BTN2A3P
cg00413587_KRT77	-0.305131249	0.000490776	0.000736343	KRT77
cg13978534_FBXO43	0.315213168	0.000490776	0.000736343	FBXO43
cg10095247_TRIM29	-0.302884436	0.000490778	0.000736343	TRIM29
cg27459981_ALG14	0.349834785	0.000490779	0.000736343	ALG14
cg11091734_RPS6KA4	-0.320335019	0.000490779	0.000736343	RPS6KA4
cg24413597_RPL31P20	-0.353713657	0.00049078	0.000736343	RPL31P20
cg13127920_NF1P8	-0.337787218	0.000490782	0.000736343	NF1P8
cg18771537_RPS15P9	0.315388249	0.000490782	0.000736343	RPS15P9
cg01716603_RPL7P42	-0.335337626	0.000490783	0.000736343	RPL7P42
cg22992816_ZSCAN5B	-0.376953528	0.000490789	0.00073635	ZSCAN5B
cg03033996_LDB2	-0.354332192	0.000490791	0.00073635	LDB2
cg04279695_TRBJ2-7	0.33166398	0.000490794	0.000736352	TRBJ2-7
cg10028884_C12orf42	0.374463133	0.000490795	0.000736352	C12orf42
cg00066022_UBE3D	-0.331214732	0.000490798	0.000736352	UBE3D
cg22688006_GAPDHP57	-0.32674499	0.000490798	0.000736352	GAPDHP57
cg12914151_RPL12P40	-0.35661048	0.000490799	0.000736352	RPL12P40
cg17794750_ZDHHC22	0.308044307	0.000490807	0.000736361	ZDHHC22
cg04198854_RNA5SP388	-0.312790595	0.000490808	0.000736361	RNA5SP388
cg04299170_SDC1	0.303486778	0.000490816	0.000736372	SDC1
cg14970550_SNORD6	-0.44541698	0.000490819	0.000736374	SNORD6
cg12485181_HENMT1	-0.30754204	0.000490825	0.000736379	HENMT1
cg18205030_BEND4	-0.299311623	0.000490825	0.000736379	BEND4
cg23606722_MCAM	-0.309953728	0.00049083	0.000736384	MCAM
cg12279294_OR2T10	0.351508894	0.000490831	0.000736384	OR2T10
cg03459791_MXRA7P1	-0.396169142	0.000490833	0.000736384	MXRA7P1
cg12852285_FZD6	-0.370434906	0.000490835	0.000736384	FZD6
cg25318301_SNAP25	0.331886843	0.00049084	0.000736389	SNAP25
cg00204782_GPC1	-0.382414192	0.000490842	0.00073639	GPC1
cg10967430_GPAA1P1	-0.302225077	0.000490847	0.000736395	GPAA1P1
cg15701795_PPP2R5CP	0.471575372	0.000490851	0.000736396	PPP2R5CP
cg14970550_HOOK2	0.448214293	0.000490851	0.000736396	HOOK2
cg00569101_SPTLC1P5	-0.316991232	0.000490853	0.000736396	SPTLC1P5
cg22055719_TCL1A	0.367971124	0.000490854	0.000736396	TCL1A
cg04748098_RPS26P4	-0.308805865	0.000490855	0.000736396	RPS26P4
cg19952435_C19orf25	-0.398318832	0.000490864	0.000736408	C19orf25
cg14668447_PACRGL	-0.418327085	0.000490868	0.000736412	PACRGL
cg05970080_LINC01815	-0.334460732	0.000490869	0.000736412	LINC01815
cg11821302_HBBP1	-0.333494136	0.000490871	0.000736412	HBBP1
cg15461618_ZNF580	-0.315979118	0.000490873	0.000736412	ZNF580
cg12874961_RN7SKP44	-0.315427139	0.000490876	0.000736415	RN7SKP44
cg04072177_NRBP2	-0.308841886	0.000490877	0.000736415	NRBP2
cg08111847_HIGD2AP2	0.384025225	0.000490879	0.000736415	HIGD2AP2
cg19843426_GP6	-0.311041473	0.000490888	0.000736426	GP6
cg09227800_DSP	-0.323865894	0.000490889	0.000736426	DSP
cg01610685_PRKD2	-0.407605548	0.000490891	0.000736426	PRKD2
cg12571007_ATIC	-0.323407274	0.000490891	0.000736426	ATIC
cg21090866_PPP1R13L	-0.306341962	0.000490896	0.00073643	PPP1R13L
cg18778196_HSD17B3-AS1	0.44667472	0.000490897	0.00073643	HSD17B3-AS1
cg14227731_WDR87BP	0.302167567	0.000490904	0.000736439	WDR87BP
cg06338987_SPRR1B	-0.303222212	0.000490908	0.000736442	SPRR1B
cg11960435_VTI1BP2	-0.405682051	0.00049091	0.000736442	VTI1BP2
cg12110603_ITGA8	-0.353998505	0.000490911	0.000736442	ITGA8
cg00066022_PUF60	0.332918274	0.000490912	0.000736442	PUF60
cg17952679_TMPRSS4	-0.323204164	0.000490916	0.000736445	TMPRSS4
cg04621455_PPIAP35	-0.305228135	0.000490917	0.000736445	PPIAP35
cg09483607_PATJ	-0.30724689	0.000490919	0.000736446	PATJ
cg25871427_RPS15AP15	-0.345961092	0.000490923	0.000736447	RPS15AP15
cg00679368_PMS2P11	-0.364544004	0.000490924	0.000736447	PMS2P11
cg10723869_IQUB	-0.322921383	0.000490924	0.000736447	IQUB
cg17349802_GLIS2	-0.321442698	0.000490927	0.000736447	GLIS2
cg07223926_MIR655	0.356014586	0.000490927	0.000736447	MIR655
cg24597457_CASKIN1	-0.315909117	0.000490928	0.000736447	CASKIN1
cg15712577_RPL6P25	-0.305399661	0.000490929	0.000736447	RPL6P25
cg27459981_ASTE1	0.350474222	0.000490932	0.00073645	ASTE1
cg07236781_SLC44A2	0.331751544	0.00049094	0.000736459	SLC44A2
cg17372378_REV1	-0.391621927	0.000490944	0.000736462	REV1
cg10880661_SCRIB	-0.325780474	0.000490946	0.000736462	SCRIB
cg11687389_AKNA	-0.311352436	0.000490946	0.000736462	AKNA
cg24304928_MTCO3P29	-0.323481584	0.000490953	0.00073647	MTCO3P29
cg08841544_LINC02238	-0.317838846	0.000490955	0.00073647	LINC02238
cg20491223_RN7SL791P	0.309040178	0.000490955	0.00073647	RN7SL791P
cg13797425_LRRC36	0.345510464	0.000490966	0.000736483	LRRC36
cg17847861_ISM2	0.307424691	0.000490967	0.000736483	ISM2
cg03023681_TAS2R46	-0.350619752	0.000490975	0.000736492	TAS2R46
cg03119028_ERHP2	0.302751383	0.000490976	0.000736493	ERHP2
cg03595018_SLC38A2	-0.325156311	0.00049098	0.000736496	SLC38A2
cg01610685_RN7SL392P	-0.403575933	0.000490982	0.000736497	RN7SL392P
cg03106914_RNU4-66P	-0.307890419	0.000490986	0.0007365	RNU4-66P
cg13229245_PPHLN1	0.301318621	0.000490991	0.000736505	PPHLN1
cg00618271_TULP1	-0.374860538	0.000490993	0.000736506	TULP1
cg09162333_CBX6	-0.353208388	0.000491013	0.00073653	CBX6
cg08691237_SNORD116-3	-0.312467369	0.000491015	0.00073653	SNORD116-3
cg07326620_OTX1	-0.309737388	0.000491015	0.00073653	OTX1
cg10912062_NXPH3	-0.315055339	0.000491016	0.00073653	NXPH3
cg25588120_GTPBP10	-0.305047459	0.000491016	0.00073653	GTPBP10
cg03910065_MIR4500HG	0.3011711	0.000491017	0.00073653	MIR4500HG
cg08518839_SNORD115-14	-0.319163725	0.000491024	0.000736532	SNORD115-14
cg16269733_RN7SL299P	0.325971476	0.000491025	0.000736532	RN7SL299P
cg16269733_RN7SL201P	0.325971476	0.000491025	0.000736532	RN7SL201P
cg16269733_MARK2P14	0.325971476	0.000491025	0.000736532	MARK2P14
cg16269733_MARK2P10	0.325971476	0.000491025	0.000736532	MARK2P10
cg00270291_CMTM6	0.30794005	0.000491029	0.000736536	CMTM6
cg15395171_MIR551B	0.312049005	0.000491041	0.000736551	MIR551B
cg19383909_RSU1P3	-0.355473123	0.000491046	0.000736556	RSU1P3
cg21792134_RNF26	-0.310270449	0.000491048	0.000736559	RNF26
cg18720828_ADAD1	-0.370500703	0.000491054	0.000736563	ADAD1
cg19408572_CABP5	0.318794478	0.000491054	0.000736563	CABP5
cg24118983_ADGRL3	-0.316693943	0.000491062	0.000736569	ADGRL3
cg14137316_CD151	-0.31836473	0.000491065	0.000736569	CD151
cg13360540_LINC01760	-0.34312722	0.000491067	0.000736569	LINC01760
cg12707723_KLF2	-0.302954849	0.000491068	0.000736569	KLF2
cg08939021_ZNF705A	-0.415248871	0.000491068	0.000736569	ZNF705A
cg10801331_TBXA2R	-0.313379724	0.000491069	0.000736569	TBXA2R
cg25699417_RPL23AP54	-0.323332542	0.00049107	0.000736569	RPL23AP54
cg14368276_RNU6-194P	-0.30847749	0.000491071	0.000736569	RNU6-194P
cg15712821_FAM138A	-0.302594505	0.000491075	0.000736569	FAM138A
cg21766141_STX1B	-0.305459058	0.000491075	0.000736569	STX1B
cg24754199_EEF1A1P8	0.330760384	0.000491076	0.000736569	EEF1A1P8
cg07571734_SNORA27	0.329242345	0.000491076	0.000736569	SNORA27
cg15299511_WASF5P	-0.40208426	0.000491077	0.000736569	WASF5P
cg00132509_RNA5SP339	-0.411092915	0.000491078	0.000736569	RNA5SP339
cg05279229_ZNF703	-0.308755925	0.00049108	0.000736569	ZNF703
cg17714232_FN3K	-0.311507139	0.000491081	0.000736569	FN3K
cg10912062_GNG13	-0.314769938	0.000491082	0.000736569	GNG13
cg22804805_KLHL30	-0.347576149	0.000491084	0.000736569	KLHL30
cg15079347_ZAR1	-0.35281996	0.000491093	0.000736581	ZAR1
cg27088822_PLCD3	-0.31233853	0.000491095	0.000736582	PLCD3
cg06042259_GSX2	-0.344428569	0.000491097	0.000736583	GSX2
cg26550235_RPL23AP24	0.343156186	0.000491099	0.000736585	RPL23AP24
cg03623045_EXOC3-AS1	-0.322705164	0.000491102	0.000736586	EXOC3-AS1
cg12427264_AQP10	0.341133547	0.000491106	0.00073659	AQP10
cg21090866_UBBP3	-0.304697591	0.000491107	0.00073659	UBBP3
cg21881162_SNORD115-15	-0.328027133	0.000491114	0.000736599	SNORD115-15
cg03079497_RNU6-1091P	-0.315553946	0.000491118	0.0007366	RNU6-1091P
cg16661266_ACTN4P2	-0.33120962	0.000491119	0.0007366	ACTN4P2
cg09074299_MTCO3P12	-0.257019235	0.000491119	0.0007366	MTCO3P12
cg07760544_DLG5	-0.325429764	0.000491131	0.000736614	DLG5
cg09385285_CHMP2A	0.319931187	0.000491132	0.000736614	CHMP2A
cg12852285_XPR1	-0.371236036	0.000491135	0.000736617	XPR1
cg22263704_H1-0	-0.31044438	0.00049114	0.00073662	H1-0
cg11432526_NPM1P48	-0.314164575	0.000491147	0.00073662	NPM1P48
cg11432526_PNPP1	-0.314164575	0.000491147	0.00073662	PNPP1
cg11432526_RN7SKP144	-0.314164575	0.000491147	0.00073662	RN7SKP144
cg11432526_RNA5SP258	-0.314164575	0.000491147	0.00073662	RNA5SP258
cg11432526_RNA5SP353	-0.314164575	0.000491147	0.00073662	RNA5SP353
cg11432526_MIR1283-2	-0.314164575	0.000491147	0.00073662	MIR1283-2
cg03243485_QRSL1P1	-0.449246866	0.00049115	0.000736623	QRSL1P1
cg06952660_SMPD4	-0.384917912	0.000491152	0.000736624	SMPD4
cg18007373_LTBP3	-0.319588608	0.000491155	0.000736626	LTBP3
cg20847827_ZNF602P	0.36706416	0.000491157	0.000736627	ZNF602P
cg03098826_LINC02843	-0.312508795	0.00049116	0.00073663	LINC02843
cg13812702_RPL12P32	-0.362360253	0.000491163	0.000736632	RPL12P32
cg00013655_HMGB1P7	0.305931825	0.00049117	0.000736634	HMGB1P7
cg23647554_FSCN1	-0.30739017	0.000491171	0.000736634	FSCN1
cg05669210_SYNGR4	0.309677233	0.000491173	0.000736634	SYNGR4
cg00413587_DEFB104B	-0.310851059	0.000491175	0.000736634	DEFB104B
cg00413587_DEFB104A	-0.310851059	0.000491175	0.000736634	DEFB104A
cg00413587_AURKBP1	-0.310851059	0.000491175	0.000736634	AURKBP1
cg04343263_RFPL4AL1	-0.338027009	0.000491176	0.000736634	RFPL4AL1
cg16672940_MARCHF4	-0.366899678	0.000491179	0.000736634	MARCHF4
cg07648340_SBF1P2	0.497258118	0.00049118	0.000736634	SBF1P2
cg16991569_ZNF703	-0.319249492	0.00049118	0.000736634	ZNF703
cg19316173_RNU5A-1	-0.369968258	0.00049118	0.000736634	RNU5A-1
cg19935718_NECTIN1	0.358952142	0.000491183	0.000736636	NECTIN1
cg01946530_RNA5S6	0.294548232	0.000491184	0.000736636	RNA5S6
cg10797095_FAM222B	-0.322746283	0.000491186	0.000736638	FAM222B
cg10842456_IGHV3-53	-0.302253424	0.000491192	0.000736645	IGHV3-53
cg02215177_SDC1	-0.353035171	0.000491194	0.000736645	SDC1
cg10483534_FRAS1	-0.404178273	0.0004912	0.000736649	FRAS1
cg20657843_ARHGAP30	-0.318581679	0.0004912	0.000736649	ARHGAP30
cg02897385_SKI	-0.313043439	0.000491202	0.000736649	SKI
cg07603078_LTBP4	0.366819499	0.000491202	0.000736649	LTBP4
cg23290207_HSP90AB2P	0.303994289	0.000491206	0.000736652	HSP90AB2P
cg14058525_RNU6ATAC26P	0.365925447	0.000491208	0.000736652	RNU6ATAC26P
cg23024913_BMPR1B	-0.328292332	0.000491209	0.000736652	BMPR1B
cg03260458_SLC16A8	0.402383776	0.000491214	0.000736653	SLC16A8
cg27536188_UPK2	-0.334363205	0.000491215	0.000736653	UPK2
cg22120018_RETNLB	-0.311667064	0.000491217	0.000736653	RETNLB
cg19586889_WDR18	0.332557954	0.000491218	0.000736653	WDR18
cg18517266_KCNIP4	0.381914784	0.000491218	0.000736653	KCNIP4
cg04858164_RRBP1	-0.299853145	0.000491219	0.000736653	RRBP1
cg00204782_CLPTM1	-0.393431086	0.000491219	0.000736653	CLPTM1
cg26974035_ZNF177	0.353841891	0.000491228	0.000736663	ZNF177
cg17366173_MGAT4D	-0.318110852	0.000491228	0.000736663	MGAT4D
cg01145394_MICA	0.410841713	0.000491231	0.000736665	MICA
cg07346595_TMEM147-AS1	-0.356575689	0.000491243	0.000736681	TMEM147-AS1
cg15288326_SNORA5A	0.318923095	0.000491245	0.000736681	SNORA5A
cg14733725_RPS29P33	-0.309915772	0.000491247	0.000736682	RPS29P33
cg26759296_SLC25A3	-0.321899079	0.000491254	0.00073669	SLC25A3
cg10888461_TRBV1	-0.431050916	0.000491256	0.000736691	TRBV1
cg15713912_SUCLA2P2	0.394862578	0.000491257	0.000736691	SUCLA2P2
cg15609237_ZAR1	-0.316374286	0.000491261	0.000736695	ZAR1
cg16999170_EEF1E1	-0.400094251	0.000491263	0.000736695	EEF1E1
cg03773226_TSSK5P	0.332796107	0.000491267	0.0007367	TSSK5P
cg05186161_ARPP19	0.361531392	0.000491272	0.000736704	ARPP19
cg00199007_ABHD17A	-0.319207995	0.000491273	0.000736704	ABHD17A
cg09227800_TMEM170B	-0.336643345	0.000491282	0.000736713	TMEM170B
cg04728840_HEXIM2	-0.373969554	0.000491283	0.000736713	HEXIM2
cg02134705_AHDC1	-0.360883547	0.000491284	0.000736713	AHDC1
cg27251155_LRRC9	-0.315560091	0.000491284	0.000736713	LRRC9
cg27459981_MTX3	0.349262103	0.000491287	0.000736713	MTX3
cg23798064_LINC02674	-0.33256668	0.000491287	0.000736713	LINC02674
cg12917253_TRIM55	-0.291520229	0.000491295	0.000736723	TRIM55
cg00909976_MTCO3P5	0.304240385	0.000491296	0.000736723	MTCO3P5
cg03480243_SNORD6	-0.348083232	0.0004913	0.000736726	SNORD6
cg20001906_SRRM3	-0.306633972	0.000491303	0.000736728	SRRM3
cg10723869_ZNF124	-0.321910712	0.000491304	0.000736728	ZNF124
cg12273284_TMTC4	0.325732117	0.000491305	0.000736728	TMTC4
cg19779165_RPS15P9	0.380132552	0.000491309	0.000736731	RPS15P9
cg05678500_SNHG29	-0.478148999	0.000491312	0.000736731	SNHG29
cg23214628_MIR135B	-0.300836644	0.000491314	0.000736731	MIR135B
cg24310785_RERGL	-0.308309141	0.000491315	0.000736731	RERGL
cg24332330_GJD2	-0.319876261	0.000491316	0.000736731	GJD2
cg10100117_RPL31P60	-0.327858077	0.000491317	0.000736731	RPL31P60
cg12840361_KLHL25	-0.343500258	0.000491318	0.000736731	KLHL25
cg14068301_TRBV22OR9-2	-0.345342729	0.000491325	0.000736731	TRBV22OR9-2
cg14068301_RNU6-271P	-0.345342729	0.000491325	0.000736731	RNU6-271P
cg14683563_SLC2A6	-0.308009575	0.000491325	0.000736731	SLC2A6
cg07615839_ZNF25-DT	0.319368389	0.000491325	0.000736731	ZNF25-DT
cg03532848_NOS2	-0.324766356	0.000491326	0.000736731	NOS2
cg25399148_TGM3	-0.309248842	0.000491326	0.000736731	TGM3
cg07793432_SLC16A8	0.413953158	0.000491327	0.000736731	SLC16A8
cg06252523_MGP	0.36685658	0.000491331	0.000736732	MGP
cg05395063_LINC00687	-0.344004725	0.000491331	0.000736732	LINC00687
cg20155446_LINC01794	-0.413574743	0.000491332	0.000736732	LINC01794
cg16181973_SNRPGP8	-0.32289979	0.000491336	0.000736736	SNRPGP8
cg11761102_RPL5P5	-0.324173002	0.000491342	0.00073674	RPL5P5
cg24171294_LSM14B	-0.328738977	0.000491342	0.00073674	LSM14B
cg01959652_MYB-AS1	-0.39493237	0.000491343	0.00073674	MYB-AS1
cg12129912_YY1P2	0.336427117	0.000491352	0.00073675	YY1P2
cg12129912_SPTLC1P3	0.336427117	0.000491352	0.00073675	SPTLC1P3
cg14138801_ZNF703	-0.33480701	0.000491363	0.000736764	ZNF703
cg09774124_DNAJC19P1	-0.294478867	0.000491367	0.000736768	DNAJC19P1
cg08245275_LINC00336	-0.327853988	0.000491372	0.000736773	LINC00336
cg16476991_MST1L	0.368636637	0.000491374	0.000736773	MST1L
cg04665311_PRG3	-0.318250731	0.000491375	0.000736773	PRG3
cg14206615_BMPR1B	-0.429540988	0.000491377	0.000736774	BMPR1B
cg07140455_BZW1P1	-0.375948963	0.000491382	0.000736779	BZW1P1
cg17141237_ALG1L5P	-0.424549695	0.000491386	0.000736783	ALG1L5P
cg10454879_POM121B	-0.324135353	0.000491387	0.000736783	POM121B
cg01610685_RNU6-502P	-0.396794911	0.000491394	0.000736792	RNU6-502P
cg23043544_UBE2E1-AS1	0.32201342	0.000491397	0.000736793	UBE2E1-AS1
cg08742095_SPATA21	-0.327087803	0.000491398	0.000736793	SPATA21
cg24304928_GATAD2B	-0.31991906	0.000491403	0.000736798	GATAD2B
cg13439315_PNMT	0.390199136	0.000491404	0.000736798	PNMT
cg22635676_LAD1	0.317533688	0.000491406	0.000736799	LAD1
cg21077610_RPL23AP43	-0.318736732	0.000491414	0.000736809	RPL23AP43
cg18359338_CIB1	-0.366389365	0.00049142	0.000736813	CIB1
cg06067437_MTATP6P20	0.304743955	0.00049142	0.000736813	MTATP6P20
cg07140455_ADGRF4	-0.365300458	0.000491422	0.000736815	ADGRF4
cg01543583_ANKRD13A	-0.310726668	0.000491426	0.000736819	ANKRD13A
cg02061007_EEF1A1P1	-0.315537835	0.000491432	0.00073682	EEF1A1P1
cg23622369_KANK1	0.301615219	0.000491432	0.00073682	KANK1
cg21400562_LINC01535	-0.306051249	0.000491434	0.00073682	LINC01535
cg18943454_RNF208	0.367381141	0.000491434	0.00073682	RNF208
cg26162637_GIP	-0.302902308	0.000491435	0.00073682	GIP
cg12835135_LINC00905	-0.355746709	0.000491436	0.00073682	LINC00905
cg02902649_OR52M1	-0.336834904	0.000491442	0.000736826	OR52M1
cg22539670_DPY19L2P4	-0.427618908	0.000491443	0.000736826	DPY19L2P4
cg18674653_BICRA	0.372179676	0.000491444	0.000736826	BICRA
cg10425410_NAA60	-0.326507914	0.000491446	0.000736826	NAA60
cg14368276_RASAL1	-0.311985065	0.000491447	0.000736826	RASAL1
cg27274706_ALAD	-0.327059056	0.00049145	0.00073683	ALAD
cg18964140_GUSBP6	-0.418572347	0.000491453	0.00073683	GUSBP6
cg01824284_HSPB1	-0.304986227	0.000491455	0.00073683	HSPB1
cg11153505_SLC6A20	-0.301011823	0.000491457	0.00073683	SLC6A20
cg21673338_CITED2	-0.345081342	0.000491457	0.00073683	CITED2
cg05450979_TRGVA	-0.305208467	0.000491457	0.00073683	TRGVA
cg01921484_UBTFL8	-0.313310829	0.000491466	0.00073684	UBTFL8
cg15861806_CAPZA1P4	-0.326453437	0.00049147	0.000736843	CAPZA1P4
cg00686450_LINC00397	-0.311422827	0.00049147	0.000736843	LINC00397
cg11674404_CDH1	-0.306340262	0.000491476	0.000736848	CDH1
cg01275030_C6orf141	-0.402346962	0.000491477	0.000736848	C6orf141
cg19743820_KRT18P13	-0.446490485	0.000491484	0.000736855	KRT18P13
cg17686337_MVB12B	-0.309012005	0.000491484	0.000736855	MVB12B
cg20102246_RNA5SP335	0.324994549	0.000491486	0.000736856	RNA5SP335
cg05857996_HOXC6	-0.338413475	0.000491492	0.000736862	HOXC6
cg15812976_BICRA	-0.326502781	0.000491504	0.000736876	BICRA
cg17603288_MKX	-0.327988428	0.000491504	0.000736876	MKX
cg15374032_TMEM268	-0.329264672	0.000491508	0.00073688	TMEM268
cg02121773_CTSL	-0.390061878	0.00049151	0.00073688	CTSL
cg14332079_RSL24D1P2	0.369175728	0.000491511	0.00073688	RSL24D1P2
cg07463167_CACNA1A	-0.394984922	0.000491515	0.000736884	CACNA1A
cg00666820_JRK	-0.313574766	0.000491522	0.000736893	JRK
cg24555207_SMIM43	-0.310204842	0.000491526	0.000736897	SMIM43
cg01543583_PARD3B	-0.314998426	0.000491528	0.000736898	PARD3B
cg25053413_RNF208	-0.41826439	0.000491529	0.000736898	RNF208
cg06417478_IVL	0.309319375	0.000491532	0.000736899	IVL
cg14668447_TNPO1	-0.410452174	0.000491534	0.000736901	TNPO1
cg11338049_H1-7	0.365591739	0.000491536	0.000736901	H1-7
cg23289706_OR2AS1P	-0.316592712	0.000491538	0.000736902	OR2AS1P
cg27136869_MYOM1	-0.386916885	0.000491544	0.00073691	MYOM1
cg12607106_RNU6-560P	-0.324076106	0.00049155	0.000736914	RNU6-560P
cg02566953_RN7SKP17	-0.309829663	0.00049155	0.000736914	RN7SKP17
cg11119525_TXN2	-0.462001825	0.000491552	0.000736914	TXN2
cg10234161_RPL7P38	-0.38857491	0.000491554	0.000736914	RPL7P38
cg16037947_CELSR2	0.355659187	0.000491554	0.000736914	CELSR2
cg06372909_AMZ1	-0.30882038	0.00049156	0.000736919	AMZ1
cg19241088_KRT16P6	-0.329198804	0.00049156	0.000736919	KRT16P6
cg26293423_PCDH1	-0.310798625	0.000491562	0.000736919	PCDH1
cg26081710_OR4F6	-0.330095908	0.00049157	0.00073693	OR4F6
cg02675432_ZBTB4	0.310009122	0.000491579	0.000736939	ZBTB4
cg12594546_SLC2A6	-0.365934894	0.00049158	0.000736939	SLC2A6
cg02215177_RMND5B	-0.360758325	0.000491581	0.00073694	RMND5B
cg12308577_PACSIN1	-0.334398726	0.000491596	0.00073696	PACSIN1
cg12806049_TAFA2	-0.434349888	0.000491601	0.000736963	TAFA2
cg25033405_LINC02040	-0.319503225	0.000491601	0.000736963	LINC02040
cg26205842_VIP	0.469773526	0.000491605	0.000736966	VIP
cg01233795_SPOCD1	0.370991745	0.000491606	0.000736966	SPOCD1
cg12349317_AARD	-0.428529882	0.000491608	0.000736968	AARD
cg05186161_C9orf78	0.352429641	0.000491612	0.000736971	C9orf78
cg16899501_PTCD1	-0.344958159	0.000491614	0.000736971	PTCD1
cg11738485_CHRM4	0.318407966	0.000491615	0.000736971	CHRM4
cg12163800_IL9RP2	-0.318501871	0.00049162	0.000736976	IL9RP2
cg06781209_FAT2	-0.374884941	0.000491624	0.00073698	FAT2
cg06224893_GFOD1-AS1	-0.330219615	0.000491625	0.00073698	GFOD1-AS1
cg08173709_BLOC1S3	-0.311316971	0.000491634	0.000736989	BLOC1S3
cg12877532_RNU6-876P	-0.318377523	0.000491634	0.000736989	RNU6-876P
cg03184037_FANCD2P2	0.307512122	0.000491636	0.00073699	FANCD2P2
cg09929238_ZAR1	-0.312602539	0.000491639	0.000736993	ZAR1
cg08403010_HOXC5	0.306748026	0.000491641	0.000736993	HOXC5
cg13628022_MAPK7	0.382803915	0.000491642	0.000736993	MAPK7
cg21088165_RN7SKP205	-0.316699321	0.000491644	0.000736994	RN7SKP205
cg12237289_TMED3	0.317948477	0.000491649	0.000736998	TMED3
cg20315554_ATN1	-0.338777567	0.000491649	0.000736998	ATN1
cg26681770_ZNF628	-0.315156912	0.000491651	0.000736998	ZNF628
cg12679899_SCRIB	-0.320563139	0.000491655	0.000736998	SCRIB
cg02062218_RNF11P1	-0.319333445	0.000491656	0.000736998	RNF11P1
cg00377727_PPIAP81	-0.29304301	0.000491656	0.000736998	PPIAP81
cg14114155_GPR37L1	0.347303577	0.000491657	0.000736998	GPR37L1
cg02562282_XIRP2	-0.367376141	0.00049166	0.000737001	XIRP2
cg22637538_HSD3B7	-0.318996185	0.000491662	0.000737001	HSD3B7
cg17714861_SPTBN5	-0.313119963	0.000491663	0.000737001	SPTBN5
cg00804694_MT1XP1	0.373569717	0.000491665	0.000737001	MT1XP1
cg21482265_CEACAMP11	-0.333999771	0.000491665	0.000737001	CEACAMP11
cg27059886_PRRT2	-0.427882579	0.000491668	0.000737002	PRRT2
cg14668447_FBXO4	-0.423467888	0.00049167	0.000737004	FBXO4
cg16911550_ASGR2	-0.309424435	0.000491675	0.000737007	ASGR2
cg24135151_GLYATL2	-0.308844009	0.000491676	0.000737007	GLYATL2
cg24326223_PIK3R2	0.388564967	0.000491676	0.000737007	PIK3R2
cg21346154_VANGL2	-0.320137103	0.000491679	0.000737008	VANGL2
cg06750410_ALPP	-0.324663373	0.00049168	0.000737009	ALPP
cg15812976_TESK1	-0.327196899	0.000491683	0.000737011	TESK1
cg24130945_RANP5	-0.318680576	0.000491688	0.000737011	RANP5
cg10548700_HMGB3P14	0.308690353	0.000491692	0.000737011	HMGB3P14
cg27375966_JPH3	-0.450745835	0.000491693	0.000737011	JPH3
cg05861031_LINC00314	0.425130014	0.000491695	0.000737011	LINC00314
cg25270819_PPDPF	-0.315591301	0.000491695	0.000737011	PPDPF
cg13732865_LTBP4	-0.319928738	0.000491696	0.000737011	LTBP4
cg00446123_SOX13	0.307879349	0.000491696	0.000737011	SOX13
cg06417478_USP17L25	0.310866312	0.000491696	0.000737011	USP17L25
cg09994553_TRIM40	0.362991688	0.000491696	0.000737011	TRIM40
cg26543311_RNA5S5	-0.32519717	0.000491698	0.000737011	RNA5S5
cg11911060_CSF3R	-0.339584051	0.0004917	0.000737011	CSF3R
cg09534232_OR2AK2	-0.300331076	0.0004917	0.000737011	OR2AK2
cg14753740_SDR42E1P3	0.30918389	0.000491704	0.000737014	SDR42E1P3
cg22229231_RELL1	-0.339048062	0.000491705	0.000737014	RELL1
cg04887104_MYO18B	-0.320618896	0.000491709	0.000737018	MYO18B
cg20229920_SF3A2	-0.323978289	0.000491711	0.000737018	SF3A2
cg15029183_HDAC4	-0.322484016	0.000491712	0.000737018	HDAC4
cg09156598_DTD2	-0.408874521	0.000491713	0.000737018	DTD2
cg07718321_KLK13	-0.399135639	0.000491714	0.000737018	KLK13
cg27256177_TXNDC17	0.332727508	0.000491716	0.000737018	TXNDC17
cg13229245_SHLD2P1	0.305015802	0.000491719	0.000737019	SHLD2P1
cg08845392_EIF4A1P6	-0.308643267	0.00049172	0.000737019	EIF4A1P6
cg08509907_OR6L1P	-0.305715855	0.000491722	0.00073702	OR6L1P
cg15296799_CEP170B	-0.344547745	0.000491725	0.000737021	CEP170B
cg22997974_INA	-0.305714268	0.000491725	0.000737021	INA
cg01951815_TTLL2	-0.359438364	0.000491732	0.000737022	TTLL2
cg10328583_CYP4F12	-0.341623413	0.000491734	0.000737022	CYP4F12
cg17608345_RNU7-194P	-0.30002708	0.000491735	0.000737022	RNU7-194P
cg17454173_ARHGAP29-AS1	-0.349550926	0.000491736	0.000737022	ARHGAP29-AS1
cg23328066_HFM1	0.307981401	0.000491737	0.000737022	HFM1
cg19378640_RNA5SP173	0.312768946	0.00049174	0.000737022	RNA5SP173
cg19378640_LINC01020	0.312768946	0.00049174	0.000737022	LINC01020
cg19378640_RNU6-543P	0.312768946	0.00049174	0.000737022	RNU6-543P
cg19378640_LINC01040	0.312768946	0.00049174	0.000737022	LINC01040
cg13728604_EIF2B5	0.321028693	0.00049174	0.000737022	EIF2B5
cg03386509_SQSTM1	-0.30891804	0.000491745	0.000737025	SQSTM1
cg22108143_ZNF592	-0.393753214	0.000491745	0.000737025	ZNF592
cg20983125_LINC00426	-0.313366282	0.000491746	0.000737025	LINC00426
cg23878202_SCEL-AS1	-0.297731661	0.00049175	0.000737029	SCEL-AS1
cg25331196_SPEM1	0.310327496	0.000491754	0.000737032	SPEM1
cg03892117_TCF7L1	-0.314841163	0.000491757	0.000737035	TCF7L1
cg04478428_SNORA14B	0.310955341	0.000491759	0.000737036	SNORA14B
cg00288945_JAML	0.298291686	0.000491761	0.000737036	JAML
cg14646214_BIN2	-0.380818113	0.000491761	0.000737036	BIN2
cg03593057_AGPAT3	0.308890773	0.000491763	0.000737036	AGPAT3
cg09830308_MLH1	0.312136951	0.000491765	0.000737036	MLH1
cg09911521_CCNYL4	0.407888317	0.000491767	0.000737036	CCNYL4
cg07814977_BCAR3-AS1	-0.394492105	0.000491768	0.000737036	BCAR3-AS1
cg02216951_LEPROT	0.381311343	0.000491769	0.000737036	LEPROT
cg19793303_ZNF560	-0.30479797	0.000491771	0.000737038	ZNF560
cg08450017_CYP4F3	0.32976814	0.000491774	0.000737039	CYP4F3
cg06251321_OR4K14	-0.325715218	0.000491776	0.000737041	OR4K14
cg01230890_PTPRN2-AS1	-0.307700481	0.00049178	0.000737042	PTPRN2-AS1
cg01762827_ANKRD34B	0.331598392	0.000491781	0.000737042	ANKRD34B
cg22538778_TMEM109	0.301553226	0.000491781	0.000737042	TMEM109
cg16601957_PKHD1	-0.330143259	0.000491782	0.000737042	PKHD1
cg14137316_SELENON	-0.323387326	0.000491785	0.000737043	SELENON
cg01413054_RNU6-169P	0.344498496	0.000491787	0.000737045	RNU6-169P
cg23670372_CHL1-AS2	-0.304498573	0.000491789	0.000737046	CHL1-AS2
cg08090313_LTBP3	0.449032282	0.000491791	0.000737046	LTBP3
cg25588120_BPNT2	-0.304603046	0.000491794	0.000737049	BPNT2
cg04295700_PDE3A	-0.300120175	0.000491802	0.000737059	PDE3A
cg12513911_TRBV7-6	0.329005992	0.00049181	0.000737066	TRBV7-6
cg08070004_LRFN3	0.4211227	0.000491811	0.000737066	LRFN3
cg20321556_PROS2P	-0.332442442	0.000491812	0.000737066	PROS2P
cg10039163_FBXO36-IT1	-0.298091081	0.000491813	0.000737066	FBXO36-IT1
cg01293277_MTA1	-0.332189888	0.000491814	0.000737066	MTA1
cg17477995_CTNNBL1	-0.308442567	0.000491822	0.000737076	CTNNBL1
cg20322104_LINC01509	0.328707307	0.000491827	0.000737082	LINC01509
cg24511004_PROM2	-0.30391022	0.000491829	0.000737082	PROM2
cg02496607_RNU1-83P	-0.305199653	0.000491844	0.000737101	RNU1-83P
cg17454173_STMN1	-0.351666124	0.000491844	0.000737101	STMN1
cg09899171_IL21-AS1	-0.314479163	0.000491846	0.000737102	IL21-AS1
cg05992185_GUCY1A2	-0.406687781	0.000491847	0.000737102	GUCY1A2
cg00270291_CCDC13-AS1	0.3065731	0.000491849	0.000737102	CCDC13-AS1
cg19931102_REEP4	-0.321489671	0.000491853	0.000737102	REEP4
cg07711067_SLC9A2	-0.346529997	0.000491854	0.000737102	SLC9A2
cg02778086_FAM74A1	-0.318617714	0.000491855	0.000737102	FAM74A1
cg00666820_PLXNB1	-0.324231238	0.000491855	0.000737102	PLXNB1
cg07914385_TLR5	-0.317526765	0.00049186	0.000737104	TLR5
cg27631718_GJA4	-0.36980111	0.000491861	0.000737104	GJA4
cg10141352_TRBV6-5	-0.301279104	0.000491862	0.000737104	TRBV6-5
cg25421560_ETS2	-0.382667991	0.000491862	0.000737104	ETS2
cg24170716_MORF4L1P4	-0.310210342	0.000491867	0.00073711	MORF4L1P4
cg17960012_SNORD6	-0.310468501	0.000491872	0.000737115	SNORD6
cg09272186_GAPDHP15	-0.33814944	0.000491875	0.000737118	GAPDHP15
cg20313696_ACSM6	-0.305234851	0.000491882	0.000737126	ACSM6
cg12077294_RNU6-115P	-0.453557482	0.000491887	0.000737131	RNU6-115P
cg11911060_CD177P1	-0.357068967	0.000491894	0.000737139	CD177P1
cg11202824_DSG1	-0.315403324	0.000491895	0.00073714	DSG1
cg05186161_PECR	0.362326344	0.000491899	0.000737141	PECR
cg05260298_TRBV6-4	-0.305608009	0.000491899	0.000737141	TRBV6-4
cg03639782_RN7SL184P	-0.42419878	0.000491903	0.000737145	RN7SL184P
cg10673648_COL18A1-AS2	-0.321437373	0.000491907	0.000737149	COL18A1-AS2
cg12885203_AXDND1	-0.390192333	0.000491909	0.00073715	AXDND1
cg25994476_SNORD115-9	0.304861408	0.000491913	0.000737154	SNORD115-9
cg25964019_KCNK16	-0.320220138	0.000491917	0.000737156	KCNK16
cg08424446_NUP35P2	-0.345067398	0.000491918	0.000737156	NUP35P2
cg16000989_PTPRN2-AS1	-0.303131581	0.000491919	0.000737156	PTPRN2-AS1
cg26205842_BSN	-0.479242989	0.000491921	0.000737158	BSN
cg18031307_SMG1P4	0.320270717	0.000491923	0.000737158	SMG1P4
cg20695805_VTRNA1-2	0.304173979	0.000491926	0.000737158	VTRNA1-2
cg07199183_LINC01806	-0.334215623	0.000491927	0.000737158	LINC01806
cg10723869_DCAF13P1	-0.325885166	0.000491929	0.000737158	DCAF13P1
cg17553854_GLT8D1	0.391242279	0.000491929	0.000737158	GLT8D1
cg02813721_DRD5P2	-0.306318961	0.00049193	0.000737158	DRD5P2
cg26459473_LINC01324	-0.299251382	0.000491932	0.000737159	LINC01324
cg14372753_ATP5MC2P1	-0.358653213	0.000491935	0.000737159	ATP5MC2P1
cg25395304_PPIB	-0.314664462	0.000491935	0.000737159	PPIB
cg16627911_GLULP4	-0.313717035	0.000491938	0.00073716	GLULP4
cg06730002_WNT7B	0.332215645	0.000491938	0.00073716	WNT7B
cg26084529_ADI1	-0.330725452	0.000491939	0.00073716	ADI1
cg00199007_PRDX2	-0.318248032	0.000491942	0.000737162	PRDX2
cg06183849_NUTM2B	0.40206963	0.000491945	0.000737164	NUTM2B
cg17201960_LINC01704	-0.328869299	0.000491949	0.000737167	LINC01704
cg13150171_SUCLA2P2	0.305870175	0.00049195	0.000737167	SUCLA2P2
cg12276019_LINC01621	0.360018015	0.000491955	0.000737172	LINC01621
cg11950994_SULT2B1	-0.371731821	0.000491956	0.000737172	SULT2B1
cg01409776_PDE6B-AS1	-0.341411854	0.000491957	0.000737172	PDE6B-AS1
cg09420458_PODNL1	0.37401564	0.00049196	0.000737174	PODNL1
cg26612252_FABP2	0.338359975	0.000491966	0.00073718	FABP2
cg03055649_CHMP1AP1	-0.311605552	0.000491967	0.00073718	CHMP1AP1
cg05139068_NIPSNAP2	-0.441825889	0.000491969	0.000737182	NIPSNAP2
cg00666820_DVL1	-0.323275685	0.000491978	0.000737192	DVL1
cg01763364_SLC9A1	0.388903984	0.000491981	0.000737192	SLC9A1
cg26890309_SKP1P1	-0.432987336	0.000491984	0.000737192	SKP1P1
cg07734161_LINC02630	0.382315775	0.000491987	0.000737192	LINC02630
cg07734161_LINC02248	0.382315775	0.000491987	0.000737192	LINC02248
cg07734161_CCNYL3	0.382315775	0.000491987	0.000737192	CCNYL3
cg02724374_UBE2QL1	-0.284395317	0.000491988	0.000737192	UBE2QL1
cg16189873_TANK	0.343022491	0.000491988	0.000737192	TANK
cg18707575_PSCA	-0.29135579	0.000491989	0.000737192	PSCA
cg07096174_DEFA3	-0.403983375	0.000491996	0.0007372	DEFA3
cg15317628_SNORD63	-0.37016947	0.000491997	0.0007372	SNORD63
cg25855415_MARK4	0.356289863	0.000491999	0.0007372	MARK4
cg13555354_LNCPRESS1	0.304603973	0.000492008	0.000737212	LNCPRESS1
cg19234089_KRTAP4-5	-0.315375549	0.00049201	0.000737214	KRTAP4-5
cg25713657_CLCNKB	-0.349052146	0.000492014	0.000737216	CLCNKB
cg09736391_NPRL3	-0.369583389	0.000492016	0.000737218	NPRL3
cg19903071_RAB15	-0.374259448	0.000492018	0.000737218	RAB15
cg15074728_LINC02090	-0.328284009	0.00049202	0.000737218	LINC02090
cg03591123_MTND4P1	-0.316909598	0.000492021	0.000737218	MTND4P1
cg05396439_KRTAP27-1	-0.318552556	0.000492025	0.000737223	KRTAP27-1
cg09227800_BICRAL	-0.33795595	0.000492032	0.000737227	BICRAL
cg14878131_CRH	-0.332480841	0.000492032	0.000737227	CRH
cg24137511_LINC01827	-0.355344578	0.000492033	0.000737227	LINC01827
cg01507342_ZFP36L2	0.385942261	0.000492033	0.000737227	ZFP36L2
cg21578644_KRTAP4-4	-0.298400219	0.000492036	0.000737229	KRTAP4-4
cg01298350_RASGEF1C	0.393224729	0.000492048	0.000737245	RASGEF1C
cg01227445_TRPC2	-0.371095315	0.000492053	0.000737248	TRPC2
cg20271057_RPS2P7	-0.315091862	0.000492053	0.000737248	RPS2P7
cg01892452_APOC3	0.369974962	0.000492058	0.000737252	APOC3
cg02463727_MME-AS1	-0.386956157	0.000492058	0.000737252	MME-AS1
cg23289706_RPL7P40	-0.313126528	0.00049206	0.000737252	RPL7P40
cg25655084_ORMDL1	-0.362221092	0.000492063	0.000737254	ORMDL1
cg19111078_FBL	-0.316118048	0.000492064	0.000737254	FBL
cg16274716_RNU1-36P	-0.318824639	0.000492068	0.000737258	RNU1-36P
cg05651489_TRBV22OR9-2	-0.329075018	0.000492071	0.000737258	TRBV22OR9-2
cg05651489_RNU6-271P	-0.329075018	0.000492071	0.000737258	RNU6-271P
cg01087869_ATP6V0D2	-0.333171015	0.000492073	0.000737259	ATP6V0D2
cg16231923_LAMA5	0.370730442	0.000492077	0.000737262	LAMA5
cg20057147_MINAR2	-0.307723888	0.000492078	0.000737262	MINAR2
cg04498418_MEGF8	-0.469031428	0.000492082	0.000737267	MEGF8
cg13248604_CITED2	-0.333213503	0.000492085	0.000737268	CITED2
cg03277550_CUX2	-0.306939883	0.000492086	0.000737268	CUX2
cg01348938_SUB1P1	-0.313716587	0.000492089	0.00073727	SUB1P1
cg23340935_SLC35F4	-0.32033809	0.000492092	0.000737273	SLC35F4
cg13470333_TRIM43B	-0.365477501	0.000492109	0.000737295	TRIM43B
cg15289253_CIC	-0.333023105	0.00049211	0.000737295	CIC
cg09227800_LINC00393	-0.329256363	0.000492111	0.000737295	LINC00393
cg20150659_RPL12P10	-0.335659383	0.000492113	0.000737295	RPL12P10
cg24883009_CRIP1P4	-0.331552511	0.000492114	0.000737296	CRIP1P4
cg03260458_ZDHHC8	0.399347668	0.000492121	0.000737304	ZDHHC8
cg10425410_BAG3	-0.31914944	0.000492129	0.000737311	BAG3
cg16582255_APOF	-0.356356892	0.000492129	0.000737311	APOF
cg25039694_H3P11	-0.410493937	0.000492132	0.000737314	H3P11
cg04132177_SAR1AP1	-0.308090145	0.000492138	0.000737321	SAR1AP1
cg05868023_ADM5	0.306046044	0.000492145	0.000737327	ADM5
cg03961340_DLG5	-0.313621569	0.000492148	0.000737327	DLG5
cg24512138_MARK3P3	0.320314788	0.000492149	0.000737327	MARK3P3
cg26916936_PLEKHG7	-0.363097499	0.00049215	0.000737327	PLEKHG7
cg17703391_BOC	0.374676688	0.000492151	0.000737327	BOC
cg19214868_SCIRT	-0.323722024	0.000492152	0.000737327	SCIRT
cg25395304_MFSD11	-0.310467463	0.000492153	0.000737327	MFSD11
cg15572239_CELF4	-0.318553804	0.000492157	0.00073733	CELF4
cg11128983_CCDC9B	-0.318072166	0.000492158	0.00073733	CCDC9B
cg14924064_SOD3	0.288943363	0.000492161	0.000737332	SOD3
cg26293423_TMEM79	-0.305797848	0.000492164	0.000737332	TMEM79
cg01572891_IMPDH1P7	0.302531841	0.000492167	0.000737332	IMPDH1P7
cg11478335_MTND4LP12	-0.352232693	0.000492167	0.000737332	MTND4LP12
cg20692464_FAM110C	-0.314341036	0.000492167	0.000737332	FAM110C
cg07353306_CD109	-0.354536321	0.000492169	0.000737332	CD109
cg17656939_KHDC3L	-0.317470059	0.000492169	0.000737332	KHDC3L
cg14981546_DCDC2C	0.304416062	0.000492176	0.000737337	DCDC2C
cg18199132_BEST2	0.453051538	0.000492177	0.000737337	BEST2
cg00618271_TM7SF2	-0.396788361	0.000492178	0.000737337	TM7SF2
cg13353337_ANGPTL2	0.301951577	0.000492178	0.000737337	ANGPTL2
cg14164244_HLA-C	0.349807407	0.000492184	0.000737344	HLA-C
cg13168050_SLC2A5	-0.319123628	0.00049219	0.000737346	SLC2A5
cg19234089_GAS6-AS1	-0.307758653	0.000492191	0.000737346	GAS6-AS1
cg18205030_CD1C	-0.306467624	0.000492191	0.000737346	CD1C
cg25928510_VN1R20P	-0.316885335	0.000492192	0.000737346	VN1R20P
cg09332262_NFIX	-0.318237345	0.000492192	0.000737346	NFIX
cg19952435_NAPA	-0.390835735	0.000492195	0.000737348	NAPA
cg08426938_ST13P14	-0.322276086	0.000492199	0.00073735	ST13P14
cg27552167_TTL	-0.328569355	0.000492201	0.00073735	TTL
cg22160267_RPL17P46	0.367725477	0.000492201	0.00073735	RPL17P46
cg17724687_RNU4-66P	-0.347397933	0.000492204	0.000737351	RNU4-66P
cg23153680_AKAP1	-0.319476821	0.000492205	0.000737351	AKAP1
cg19014289_MIR1245A	-0.327480509	0.000492206	0.000737352	MIR1245A
cg13728604_FKBP15	0.330806938	0.000492209	0.000737352	FKBP15
cg06730002_VN1R96P	0.333286197	0.000492209	0.000737352	VN1R96P
cg03985285_SMIM11P1	-0.352637671	0.000492211	0.000737352	SMIM11P1
cg17376853_CST9LP2	-0.355398917	0.000492214	0.000737355	CST9LP2
cg13701086_ENPP7P4	-0.321722926	0.000492219	0.00073736	ENPP7P4
cg02858839_LINC02818	-0.418080094	0.00049222	0.00073736	LINC02818
cg20470643_RNU6-763P	-0.365666528	0.000492222	0.00073736	RNU6-763P
cg02863594_GPR32	0.310744884	0.000492225	0.000737362	GPR32
cg24831391_POTEJ	-0.30859404	0.000492227	0.000737364	POTEJ
cg15883884_FGF7P3	-0.319445403	0.000492231	0.000737368	FGF7P3
cg04099454_ATP6V1B1	0.340749648	0.000492235	0.000737369	ATP6V1B1
cg03593057_RPS17P14	0.306057766	0.000492236	0.000737369	RPS17P14
cg15296799_ULK1	-0.344616458	0.00049224	0.000737369	ULK1
cg10861390_RN7SL561P	0.412729377	0.000492241	0.000737369	RN7SL561P
cg16551849_LYPLAL1-DT	-0.36486147	0.000492241	0.000737369	LYPLAL1-DT
cg16646597_DRD5P2	-0.32574349	0.000492241	0.000737369	DRD5P2
cg00666820_PLEKHG3	-0.314480351	0.000492242	0.000737369	PLEKHG3
cg20225678_FAM185BP	-0.304260974	0.000492244	0.000737369	FAM185BP
cg13956907_RNU6-1267P	0.356309131	0.000492245	0.000737369	RNU6-1267P
cg15353666_PPP1R13B	-0.352516251	0.000492246	0.000737369	PPP1R13B
cg17121694_FRRS1	-0.317864523	0.00049225	0.000737373	FRRS1
cg04498418_VANGL2	-0.464377765	0.000492258	0.000737382	VANGL2
cg11156873_RNF31	-0.303204085	0.000492259	0.000737383	RNF31
cg06991118_FAM240C	0.339660948	0.000492261	0.000737383	FAM240C
cg20315554_AGRN	-0.341367462	0.000492268	0.000737392	AGRN
cg13027965_WDR4	-0.324742077	0.000492271	0.000737394	WDR4
cg27459981_ADGB	0.348965741	0.000492282	0.000737408	ADGB
cg11619434_GZMM	-0.317898577	0.000492284	0.000737408	GZMM
cg14970550_FAM8A1	-0.449898037	0.000492284	0.000737408	FAM8A1
cg05951042_HPGDS	0.37349521	0.00049229	0.000737414	HPGDS
cg22263704_GPR153	-0.307803155	0.000492293	0.000737417	GPR153
cg16136663_DDX39AP1	-0.422590581	0.000492298	0.00073742	DDX39AP1
cg00589617_ADORA1	-0.412285727	0.000492299	0.00073742	ADORA1
cg23691223_RNF208	0.409824754	0.000492299	0.00073742	RNF208
cg12237289_ELOCP30	-0.330798194	0.000492305	0.000737424	ELOCP30
cg09435249_CICP6	-0.310873582	0.000492305	0.000737424	CICP6
cg15296799_PACS2	-0.341220456	0.000492308	0.000737424	PACS2
cg17372378_CDK11A	0.3945448	0.00049231	0.000737424	CDK11A
cg25349034_IL31	-0.415240997	0.00049231	0.000737424	IL31
cg12206571_AVPR1A	0.319905453	0.000492311	0.000737424	AVPR1A
cg24695071_MRPL50P1	-0.304558538	0.000492313	0.000737426	MRPL50P1
cg08992305_SDCBP2P1	0.299844759	0.000492324	0.000737439	SDCBP2P1
cg07150342_PTCH2	0.388799788	0.000492325	0.00073744	PTCH2
cg25318301_DCLK3	0.332217648	0.000492327	0.00073744	DCLK3
cg05971678_LRP1	-0.301626302	0.000492331	0.000737443	LRP1
cg24525457_PPP1R36	0.300133728	0.000492332	0.000737443	PPP1R36
cg26283879_FOXL2	0.433471596	0.000492334	0.000737445	FOXL2
cg15251010_GNAI3	-0.360605196	0.000492337	0.000737446	GNAI3
cg16181973_TNKS1BP1	-0.319298384	0.000492347	0.000737459	TNKS1BP1
cg10032131_RAX	0.30361224	0.000492348	0.000737459	RAX
cg02463739_TCEA1P1	-0.301297059	0.000492352	0.000737461	TCEA1P1
cg10631684_RPL17P15	-0.426292886	0.000492352	0.000737461	RPL17P15
cg06252523_ATP13A1	-0.3843875	0.000492357	0.000737465	ATP13A1
cg26340737_MTND1P20	0.309123002	0.000492358	0.000737465	MTND1P20
cg10932472_SEMA3F	-0.332788964	0.000492363	0.000737471	SEMA3F
cg00711529_CDH4	-0.315046046	0.000492366	0.000737474	CDH4
cg22549984_IPPKP1	-0.30730164	0.000492369	0.000737475	IPPKP1
cg02058602_DNASE1L3	-0.312172924	0.00049237	0.000737475	DNASE1L3
cg07190763_ZNF415	0.340083152	0.000492372	0.000737476	ZNF415
cg04007989_CAMTA2	0.421065162	0.000492373	0.000737476	CAMTA2
cg09227800_TMEM245	-0.331462847	0.000492375	0.000737477	TMEM245
cg13701086_ZNF273	-0.303715719	0.00049238	0.000737482	ZNF273
cg09661733_RPL23AP12	-0.320712406	0.000492385	0.000737485	RPL23AP12
cg16402757_RPL32P8	-0.309095026	0.000492386	0.000737485	RPL32P8
cg13337086_OR2A9P	-0.321638217	0.000492387	0.000737485	OR2A9P
cg09974432_RPS15P9	0.342048234	0.000492391	0.000737485	RPS15P9
cg11216917_S100A11P1	0.424421422	0.000492391	0.000737485	S100A11P1
cg16964439_LINC00382	-0.336799314	0.000492392	0.000737485	LINC00382
cg25325209_SLC39A14	-0.322245021	0.000492393	0.000737485	SLC39A14
cg14357008_MAGI2-AS3	-0.388329421	0.000492394	0.000737485	MAGI2-AS3
cg20356147_HMGN2P36	-0.33392437	0.000492396	0.000737487	HMGN2P36
cg02656169_CA4	0.390591197	0.000492398	0.000737488	CA4
cg13028038_IMP3P1	-0.319990028	0.000492402	0.000737492	IMP3P1
cg18888655_ACOXL	-0.311338113	0.000492407	0.000737493	ACOXL
cg06660550_C12orf54	0.329542871	0.000492407	0.000737493	C12orf54
cg04858096_NFIX	-0.336761307	0.000492408	0.000737493	NFIX
cg16999170_PIAS2	-0.407507125	0.000492415	0.000737494	PIAS2
cg06750410_NYNRIN	-0.32240026	0.000492415	0.000737494	NYNRIN
cg00066022_EEFSEC	0.329070571	0.000492417	0.000737494	EEFSEC
cg07248935_MYB-AS1	0.310037572	0.000492418	0.000737494	MYB-AS1
cg16476710_DNA2	-0.482630434	0.00049242	0.000737494	DNA2
cg04520897_RNU4-7P	-0.309851758	0.00049242	0.000737494	RNU4-7P
cg03493460_AMZ2P1	0.370474391	0.000492422	0.000737494	AMZ2P1
cg01000602_RNU6-1318P	-0.327591266	0.000492423	0.000737494	RNU6-1318P
cg15074728_LINC02648	-0.31563647	0.000492424	0.000737494	LINC02648
cg15690475_CDRT15P1	0.329516976	0.000492425	0.000737494	CDRT15P1
cg07979752_OR52A5	0.417855625	0.000492425	0.000737494	OR52A5
cg00333184_MTCL1	-0.358473159	0.000492427	0.000737494	MTCL1
cg27459981_AP3M2	0.351498521	0.000492428	0.000737494	AP3M2
cg01293277_TMEM63A	-0.328502668	0.000492429	0.000737494	TMEM63A
cg04430204_COL18A1-AS2	-0.312890207	0.000492438	0.000737504	COL18A1-AS2
cg04758826_ATP6V0D2	-0.318037567	0.000492439	0.000737504	ATP6V0D2
cg27434890_KRTAP5-8	-0.306268585	0.000492443	0.000737505	KRTAP5-8
cg19740643_GPR45	-0.339160073	0.000492445	0.000737505	GPR45
cg20540806_ZFPM1	0.305828842	0.000492446	0.000737505	ZFPM1
cg16581747_OR52H1	-0.398631839	0.000492446	0.000737505	OR52H1
cg09162333_TGFB1I1	-0.353858555	0.000492447	0.000737505	TGFB1I1
cg09177248_LINC00488	-0.386869112	0.000492447	0.000737505	LINC00488
cg24622985_JARID2-AS1	-0.448608069	0.00049245	0.000737506	JARID2-AS1
cg19498912_YAP1P1	-0.329618164	0.000492453	0.000737508	YAP1P1
cg12594546_ZNF70P1	-0.36842188	0.000492454	0.000737508	ZNF70P1
cg15072634_GAPDHP57	-0.31761618	0.000492455	0.000737508	GAPDHP57
cg02892650_RN7SL107P	0.318093765	0.000492459	0.000737512	RN7SL107P
cg16476710_KCNG1	0.488863834	0.000492463	0.000737515	KCNG1
cg11341144_TMEM79	-0.307020871	0.000492472	0.000737525	TMEM79
cg04515606_DEFB109C	0.376130953	0.000492473	0.000737525	DEFB109C
cg01810632_LIN7A	-0.365825264	0.000492474	0.000737525	LIN7A
cg12877532_NOLC1	-0.311415394	0.000492478	0.000737526	NOLC1
cg00807877_ADAMTS7P4	-0.336782849	0.000492479	0.000737526	ADAMTS7P4
cg17158894_PRELID3A	-0.356622052	0.000492479	0.000737526	PRELID3A
cg06880615_SRSF3P6	-0.343555527	0.000492479	0.000737526	SRSF3P6
cg25353287_CTRB1	-0.30414079	0.000492486	0.00073753	CTRB1
cg15296799_PAK4	-0.343826883	0.000492486	0.00073753	PAK4
cg03023681_PCLAF	-0.35009342	0.000492487	0.00073753	PCLAF
cg07190763_PCBP4	-0.345117552	0.000492489	0.000737532	PCBP4
cg20494891_HMGN3P1	-0.381140544	0.000492494	0.000737537	HMGN3P1
cg11950994_DDR1	-0.391121582	0.000492497	0.000737537	DDR1
cg15360181_GLIS2	0.358776254	0.000492497	0.000737537	GLIS2
cg10389371_NME2P3	-0.322354291	0.000492501	0.000737539	NME2P3
cg10389371_VN1R6P	-0.322354291	0.000492501	0.000737539	VN1R6P
cg00338685_YTHDC1	-0.417944391	0.000492502	0.000737539	YTHDC1
cg16601957_CGAS	-0.32205767	0.000492503	0.000737539	CGAS
cg19216660_IRX1P1	-0.349841303	0.000492508	0.000737542	IRX1P1
cg05511613_FMO8P	-0.438343768	0.000492509	0.000737542	FMO8P
cg14357008_NRXN3	-0.355009068	0.00049251	0.000737542	NRXN3
cg16335643_SOX18	-0.314940804	0.000492516	0.000737545	SOX18
cg15817224_PM20D1	-0.375408223	0.000492517	0.000737545	PM20D1
cg15353666_SDF2L1	-0.362439649	0.000492517	0.000737545	SDF2L1
cg12819608_CDKN2AIPNLP1	-0.46995979	0.000492518	0.000737545	CDKN2AIPNLP1
cg07979752_AP1M1	0.425160429	0.00049252	0.000737545	AP1M1
cg10991855_GOLGA6L2	-0.303078892	0.000492521	0.000737545	GOLGA6L2
cg16866567_LIPG	0.307642477	0.000492522	0.000737545	LIPG
cg02215177_RUSC1	-0.367116742	0.000492524	0.000737546	RUSC1
cg18459152_CEP128	-0.39406255	0.000492531	0.000737553	CEP128
cg10548700_LINC00865	0.310946369	0.000492532	0.000737553	LINC00865
cg15264757_CTSL3P	-0.345024888	0.000492533	0.000737553	CTSL3P
cg09107912_UCKL1	-0.368581172	0.000492534	0.000737553	UCKL1
cg13229245_PPP1R15B	0.305572529	0.000492541	0.000737562	PPP1R15B
cg08626125_APCDD1L	0.362385842	0.000492548	0.000737569	APCDD1L
cg07855471_OR7E110P	-0.425378442	0.000492555	0.000737578	OR7E110P
cg02265810_TLR4	-0.314527384	0.000492564	0.00073759	TLR4
cg12981534_SNORD18C	-0.35957643	0.000492571	0.000737596	SNORD18C
cg14722289_SLC45A1	-0.309780991	0.000492571	0.000737596	SLC45A1
cg09162333_AKT2	-0.357185244	0.000492576	0.000737599	AKT2
cg04515996_GPR161	0.310366176	0.000492578	0.000737599	GPR161
cg02695239_AADACL3	-0.326502994	0.00049258	0.000737599	AADACL3
cg06246935_HNRNPFP1	-0.440392529	0.000492581	0.000737599	HNRNPFP1
cg26076683_TM4SF5	-0.306392028	0.000492582	0.000737599	TM4SF5
cg02782331_IL4	-0.337627393	0.000492583	0.000737599	IL4
cg16278658_LILRB1	-0.352826485	0.000492583	0.000737599	LILRB1
cg07571734_SLC22A1	-0.335229237	0.000492585	0.000737599	SLC22A1
cg14122110_CIDEA	-0.311266326	0.000492585	0.000737599	CIDEA
cg09908042_RNA5SP69	-0.315912601	0.000492588	0.000737599	RNA5SP69
cg25699417_ARF4P4	-0.339671526	0.000492588	0.000737599	ARF4P4
cg12624031_BCRP5	-0.341697876	0.000492591	0.000737599	BCRP5
cg05865911_FGB	0.313153964	0.000492592	0.000737599	FGB
cg14120340_LINC00434	0.410084363	0.000492593	0.000737599	LINC00434
cg15542496_EVI2A	-0.314926102	0.000492598	0.000737605	EVI2A
cg02351219_AGBL5-AS1	-0.30817918	0.000492608	0.000737617	AGBL5-AS1
cg14206615_HYKK	-0.428019894	0.00049261	0.000737617	HYKK
cg08413370_VSTM2L	-0.381662523	0.000492611	0.000737617	VSTM2L
cg00541638_NUTM2B	0.370256053	0.000492612	0.000737617	NUTM2B
cg22621745_FNDC8	0.389437566	0.000492613	0.000737617	FNDC8
cg22995710_CYP4F12	-0.407782209	0.000492615	0.000737618	CYP4F12
cg09156598_CLIP4	-0.400271047	0.00049262	0.000737623	CLIP4
cg22275446_FOXD4L3	-0.343846032	0.000492621	0.000737623	FOXD4L3
cg17552116_PRG4	-0.324878138	0.000492626	0.000737627	PRG4
cg12421834_CIITA	0.307090163	0.000492627	0.000737627	CIITA
cg07743204_NOS2	-0.318125125	0.000492631	0.000737631	NOS2
cg06417478_PIF1	0.310285838	0.000492633	0.000737631	PIF1
cg05932517_IGLV5-48	-0.297593747	0.000492634	0.000737631	IGLV5-48
cg27449976_RPL31P61	0.404170111	0.000492639	0.000737634	RPL31P61
cg14063347_CARD10	-0.308859236	0.00049264	0.000737634	CARD10
cg26329715_SLC26A7	0.322612798	0.000492642	0.000737634	SLC26A7
cg03386509_CRTC1	-0.315412076	0.000492642	0.000737634	CRTC1
cg12633968_SKI	-0.317563168	0.000492643	0.000737634	SKI
cg18209470_MYB-AS1	-0.373938435	0.000492647	0.000737635	MYB-AS1
cg01534242_ZNF382	-0.331647757	0.000492648	0.000737635	ZNF382
cg09227800_BCKDHB	-0.33679453	0.00049265	0.000737635	BCKDHB
cg25081128_MAFA	-0.298235864	0.000492651	0.000737635	MAFA
cg12679899_RIPOR1	-0.320792565	0.000492653	0.000737635	RIPOR1
cg16964439_ZNF300	-0.335713905	0.000492656	0.000737635	ZNF300
cg14635573_CRLF3P1	0.320411977	0.000492658	0.000737635	CRLF3P1
cg07636088_UBE3AP2	0.337063665	0.000492658	0.000737635	UBE3AP2
cg19155735_RN7SL215P	-0.347072171	0.000492659	0.000737635	RN7SL215P
cg18720828_ARHGAP26	-0.360782543	0.000492663	0.000737635	ARHGAP26
cg04875128_SRP68P3	0.393022483	0.000492663	0.000737635	SRP68P3
cg02837591_TBC1D13	-0.422443885	0.000492664	0.000737635	TBC1D13
cg27030245_NUP35	0.315539104	0.000492664	0.000737635	NUP35
cg09162333_TSNARE1	-0.348517137	0.000492666	0.000737635	TSNARE1
cg07636088_RPS3AP44	0.340804949	0.00049267	0.000737635	RPS3AP44
cg19182035_ADAMTS15	-0.311230086	0.00049267	0.000737635	ADAMTS15
cg25855415_ZNF574	0.352024111	0.000492671	0.000737635	ZNF574
cg14339668_MFAP4	-0.296404004	0.000492671	0.000737635	MFAP4
cg15288326_LRP1	-0.31562489	0.000492671	0.000737635	LRP1
cg03283042_MAPK6	-0.359200329	0.000492677	0.00073764	MAPK6
cg22146523_NSA2P7	0.40367126	0.000492679	0.00073764	NSA2P7
cg22836400_INSC	0.304817904	0.00049268	0.00073764	INSC
cg13900350_RNU4-7P	0.428085494	0.00049268	0.00073764	RNU4-7P
cg14263858_MESTP1	-0.322920983	0.000492682	0.00073764	MESTP1
cg03388786_LINC01708	0.353453288	0.000492684	0.000737641	LINC01708
cg18556420_NFIC	-0.331170577	0.000492687	0.000737643	NFIC
cg14669863_RPS3AP7	0.2902044	0.000492689	0.000737643	RPS3AP7
cg15712577_ZNF731P	-0.303737712	0.000492695	0.000737643	ZNF731P
cg14086933_PLAAT3	-0.365869294	0.000492695	0.000737643	PLAAT3
cg20644084_CDRT15P1	0.419264021	0.000492695	0.000737643	CDRT15P1
cg04519387_CRYM	0.348520632	0.000492696	0.000737643	CRYM
cg25357918_CPLX2	-0.34367564	0.000492701	0.000737643	CPLX2
cg15160746_MIR491	-0.35009667	0.000492702	0.000737643	MIR491
cg06730002_PTPRN2-AS1	0.329392448	0.000492705	0.000737643	PTPRN2-AS1
cg00270291_PDE6D	0.308842059	0.000492705	0.000737643	PDE6D
cg15735438_RNA5SP136	-0.307997912	0.000492708	0.000737643	RNA5SP136
cg15735438_LINC02051	-0.307997912	0.000492708	0.000737643	LINC02051
cg15735438_OR9G3P	-0.307997912	0.000492708	0.000737643	OR9G3P
cg15735438_RN7SL223P	-0.307997912	0.000492708	0.000737643	RN7SL223P
cg15735438_OR4F14P	-0.307997912	0.000492708	0.000737643	OR4F14P
cg15735438_WBP2P1	-0.307997912	0.000492708	0.000737643	WBP2P1
cg03025569_RNF208	-0.3231998	0.000492714	0.000737651	RNF208
cg05154833_RN7SL629P	-0.300449475	0.000492717	0.000737651	RN7SL629P
cg26329715_RNF180	0.3246129	0.000492717	0.000737651	RNF180
cg09830308_CCAR1	0.314511586	0.00049272	0.000737653	CCAR1
cg04337937_SVIL2P	-0.350589041	0.000492723	0.000737655	SVIL2P
cg08798926_TMEM217	-0.397726427	0.000492728	0.000737661	TMEM217
cg20267559_LOXL4	0.361676044	0.000492731	0.000737663	LOXL4
cg03752932_RFX2	-0.377273019	0.000492734	0.000737665	RFX2
cg15993408_LINC02662	-0.300948417	0.000492735	0.000737665	LINC02662
cg16582255_ARGFXP1	-0.356534701	0.000492747	0.00073768	ARGFXP1
cg04212021_FAP	0.352834624	0.000492748	0.00073768	FAP
cg14785464_IMP3P1	0.313612919	0.000492754	0.000737687	IMP3P1
cg14296394_GRIN3B	-0.381425184	0.000492755	0.000737687	GRIN3B
cg00006771_LOXL4	0.376985754	0.000492758	0.000737687	LOXL4
cg25164787_RHEBP3	-0.314256596	0.000492758	0.000737687	RHEBP3
cg26873338_MYB-AS1	0.388229963	0.000492761	0.000737689	MYB-AS1
cg21579472_ARMC2-AS1	-0.405339125	0.000492767	0.000737692	ARMC2-AS1
cg26001001_LINC00114	-0.347227091	0.000492769	0.000737692	LINC00114
cg03260458_NOTCH3	0.393715033	0.00049277	0.000737692	NOTCH3
cg01068375_SNORD114-19	-0.413565018	0.00049277	0.000737692	SNORD114-19
cg14173325_KCNH7	0.342361734	0.00049277	0.000737692	KCNH7
cg00619628_CLCN1	-0.295350683	0.000492773	0.000737694	CLCN1
cg03471195_ADORA1	-0.327373748	0.000492774	0.000737694	ADORA1
cg20852862_KRT17P5	-0.320899922	0.000492776	0.000737695	KRT17P5
cg00270291_SAAL1	0.31003442	0.000492778	0.000737696	SAAL1
cg04758826_THBS4	-0.316448006	0.000492781	0.000737698	THBS4
cg25588120_SSX2IP	-0.302136662	0.000492784	0.0007377	SSX2IP
cg02804895_CPNE1	0.306348428	0.000492786	0.000737701	CPNE1
cg26790209_MIR1245A	-0.319595673	0.000492788	0.000737702	MIR1245A
cg11052187_FBLN2	-0.319400726	0.00049279	0.000737704	FBLN2
cg12148898_H2AC3P	0.333156018	0.000492796	0.000737709	H2AC3P
cg15293181_RPSAP4	-0.317736319	0.000492796	0.000737709	RPSAP4
cg09156598_UTP11	-0.405319923	0.0004928	0.000737711	UTP11
cg20267322_GCGR	-0.336453014	0.000492806	0.000737717	GCGR
cg09227800_MCUR1	-0.334992985	0.000492807	0.000737717	MCUR1
cg00204782_MCOLN1	-0.388420141	0.000492809	0.000737717	MCOLN1
cg25357918_C11orf98P1	-0.356818132	0.000492809	0.000737717	C11orf98P1
cg05479962_TRPM1	0.425122796	0.000492812	0.000737718	TRPM1
cg07223926_CERS3	-0.350300419	0.000492813	0.000737718	CERS3
cg19647370_MEPE	-0.4295253	0.000492815	0.000737719	MEPE
cg22160300_GLIS2	-0.343074907	0.000492822	0.000737728	GLIS2
cg25588120_PMPCB	-0.304462509	0.000492825	0.00073773	PMPCB
cg00199007_SLC35C2	-0.31837554	0.000492827	0.000737731	SLC35C2
cg09830308_IQCB1	0.313316774	0.000492837	0.000737739	IQCB1
cg24675557_WNT6	-0.302764879	0.000492837	0.000737739	WNT6
cg26740375_PLXNA1	-0.336838587	0.000492839	0.000737739	PLXNA1
cg14190294_ABCC12	-0.317553268	0.000492839	0.000737739	ABCC12
cg19289287_UGT1A12P	-0.315111137	0.000492841	0.00073774	UGT1A12P
cg04888297_GPR15	-0.325432071	0.000492845	0.000737741	GPR15
cg10318621_CPLANE2	-0.371520725	0.000492846	0.000737741	CPLANE2
cg00384264_TRAJ26	-0.332646857	0.000492847	0.000737741	TRAJ26
cg06730002_PTPN23	0.336791689	0.000492847	0.000737741	PTPN23
cg26250129_TBC1D13	-0.306888725	0.000492853	0.000737747	TBC1D13
cg22333846_ABCG8	0.363887833	0.00049286	0.000737755	ABCG8
cg19307851_FEM1A	-0.316312445	0.000492864	0.000737759	FEM1A
cg12877532_ZNF197	-0.313553467	0.000492869	0.000737763	ZNF197
cg22877570_RNU4-31P	0.304280584	0.000492869	0.000737763	RNU4-31P
cg09162333_RAB40C	-0.356092814	0.000492871	0.000737763	RAB40C
cg17039461_GP2	0.370076633	0.000492873	0.000737763	GP2
cg07793432_SAPCD2	0.413812153	0.000492875	0.000737763	SAPCD2
cg23441018_TTC7B	-0.370733983	0.000492876	0.000737763	TTC7B
cg07242776_DDI1	-0.316111899	0.00049288	0.000737763	DDI1
cg17355385_ST3GAL3	0.370094279	0.000492882	0.000737763	ST3GAL3
cg00992153_RASGEF1C	0.364384059	0.000492883	0.000737763	RASGEF1C
cg01722343_RNY3P12	0.314984429	0.000492884	0.000737763	RNY3P12
cg15289253_RPS2	-0.328175979	0.000492887	0.000737763	RPS2
cg24337090_SOX15	-0.305601274	0.000492887	0.000737763	SOX15
cg21655171_OR6X1	-0.319048562	0.000492888	0.000737763	OR6X1
cg05144042_TOR1B	0.393146653	0.000492889	0.000737763	TOR1B
cg03429643_ACTG1P21	0.356990737	0.000492889	0.000737763	ACTG1P21
cg03429643_RNA5SP232	0.356990737	0.000492889	0.000737763	RNA5SP232
cg00066022_RPS28	0.33507883	0.00049289	0.000737763	RPS28
cg12329916_FOXP4	-0.345021392	0.000492895	0.000737768	FOXP4
cg01878308_BBOX1	-0.452373491	0.000492905	0.000737781	BBOX1
cg15374032_HAND2-AS1	-0.327298284	0.000492908	0.000737783	HAND2-AS1
cg23290207_RN7SL445P	0.296362633	0.000492912	0.000737787	RN7SL445P
cg25357918_AP1B1P1	-0.356118064	0.000492915	0.000737788	AP1B1P1
cg00804694_FAM74A1	-0.365351596	0.000492916	0.000737788	FAM74A1
cg03098826_SNORA80E	-0.308483558	0.000492917	0.000737788	SNORA80E
cg23290207_GUCY2C	0.307783471	0.000492918	0.000737788	GUCY2C
cg25081128_PLEKHH3	-0.302130177	0.00049292	0.000737789	PLEKHH3
cg25983023_TRAV10	-0.451544391	0.000492923	0.000737792	TRAV10
cg10699599_C3orf22	-0.31306942	0.000492928	0.000737796	C3orf22
cg10023652_IGFLR1	0.301715941	0.00049293	0.000737796	IGFLR1
cg06952660_DDX54	-0.38629341	0.000492931	0.000737796	DDX54
cg07326620_RNF44	-0.315861233	0.000492932	0.000737796	RNF44
cg14596422_LINC01442	-0.421867383	0.000492937	0.000737796	LINC01442
cg16792066_BMS1P4-AGAP5	0.309556723	0.000492938	0.000737796	BMS1P4-AGAP5
cg07914385_FNBP1L	-0.313223211	0.000492938	0.000737796	FNBP1L
cg10699599_BCHE	-0.306651979	0.000492938	0.000737796	BCHE
cg02302000_MBL1P	-0.303374034	0.000492939	0.000737796	MBL1P
cg14122110_CSF1	-0.308786097	0.000492942	0.000737799	CSF1
cg18888655_SLC48A1	-0.300107849	0.000492944	0.0007378	SLC48A1
cg11616276_NLRC5	0.454783436	0.000492949	0.000737804	NLRC5
cg11868136_RTP3	-0.31948356	0.00049295	0.000737805	RTP3
cg27552167_SNORD105	-0.325223326	0.000492953	0.000737806	SNORD105
cg09734798_PDIA3P2	-0.339769379	0.000492967	0.000737823	PDIA3P2
cg19761267_MAPK6P6	-0.344126526	0.000492967	0.000737823	MAPK6P6
cg00725690_PLCD3	-0.304138615	0.000492973	0.000737831	PLCD3
cg27459981_PRR13	0.353928531	0.000492975	0.000737831	PRR13
cg20983125_ART4	-0.319334335	0.000492977	0.000737833	ART4
cg09403144_SIGLEC16	0.397982018	0.000492979	0.000737833	SIGLEC16
cg25494723_DRD5P2	-0.311117931	0.000492983	0.000737835	DRD5P2
cg15143268_GLULP4	-0.322230862	0.000492984	0.000737835	GLULP4
cg10215110_LINC01214	0.319310401	0.000492986	0.000737835	LINC01214
cg26688241_TLR6	-0.317596433	0.000492988	0.000737835	TLR6
cg10959048_TNIK	-0.313587641	0.000492988	0.000737835	TNIK
cg22503024_RNU6-1336P	-0.311379198	0.000492989	0.000737835	RNU6-1336P
cg12067981_RN7SKP202	-0.321973417	0.000492994	0.000737838	RN7SKP202
cg05678500_SLC38A6	-0.471155425	0.000492994	0.000737838	SLC38A6
cg11223648_MIR1272	-0.348539651	0.000492996	0.000737838	MIR1272
cg12008779_SLX1B	0.354442006	0.000492997	0.000737838	SLX1B
cg06032500_NDST1	-0.336937398	0.000492998	0.000737838	NDST1
cg18148659_LTBP4	-0.314957199	0.000493001	0.00073784	LTBP4
cg12571007_USP37	-0.322365645	0.000493002	0.00073784	USP37
cg22108143_MYPOP	-0.393829726	0.000493008	0.000737847	MYPOP
cg05921384_RNA5SP105	-0.310796758	0.000493013	0.00073785	RNA5SP105
cg08382137_MOGAT2	0.310542226	0.000493013	0.00073785	MOGAT2
cg09524880_RPL36P20	-0.359123868	0.000493016	0.000737851	RPL36P20
cg11161111_ATN1	0.417610485	0.000493017	0.000737851	ATN1
cg24952959_RN7SL108P	0.314089935	0.000493018	0.000737851	RN7SL108P
cg18527716_VGF	-0.320882963	0.000493026	0.000737859	VGF
cg26660305_MYO3B-AS1	-0.339067428	0.000493026	0.000737859	MYO3B-AS1
cg13229245_FASTKD2	0.3042018	0.000493029	0.000737861	FASTKD2
cg03763977_PPP1R13L	0.367610242	0.000493039	0.000737875	PPP1R13L
cg14471569_RNU4-41P	-0.301079325	0.000493042	0.000737877	RNU4-41P
cg27619481_DHFRP3	-0.312934062	0.000493047	0.000737879	DHFRP3
cg10207609_SPAG17	0.335929516	0.000493049	0.000737879	SPAG17
cg08183125_PNMT	0.397388157	0.000493049	0.000737879	PNMT
cg06372909_CCNF	-0.312007514	0.000493049	0.000737879	CCNF
cg06602454_EGFR-AS1	-0.30414058	0.000493052	0.000737882	EGFR-AS1
cg12088417_BANF1P5	-0.304337274	0.00049306	0.000737892	BANF1P5
cg02837591_UCN2	-0.42922531	0.000493063	0.000737894	UCN2
cg10411959_KRTAP2-3	-0.319305795	0.000493067	0.000737896	KRTAP2-3
cg12289617_LINC01827	-0.321141498	0.000493069	0.000737896	LINC01827
cg00666820_SCARA3	-0.313014714	0.00049307	0.000737896	SCARA3
cg08229224_ZBTB44	-0.377714768	0.000493071	0.000737896	ZBTB44
cg26329715_ITPKA	-0.322675626	0.000493073	0.000737896	ITPKA
cg12679899_RNPEPL1	-0.31994546	0.000493073	0.000737896	RNPEPL1
cg13404427_LINC01792	-0.340513673	0.000493076	0.000737897	LINC01792
cg00199007_DOHH	-0.32057133	0.000493077	0.000737897	DOHH
cg26681770_BCL9L	-0.315940175	0.000493079	0.000737898	BCL9L
cg01418749_SEZ6L-AS1	-0.313601287	0.000493081	0.000737899	SEZ6L-AS1
cg24366036_CTSL3P	-0.311267995	0.000493083	0.0007379	CTSL3P
cg13320138_SYN3-AS1	0.338250334	0.000493085	0.000737902	SYN3-AS1
cg13885150_USP29	-0.376143288	0.00049309	0.000737906	USP29
cg20683445_RNU6-790P	-0.326130481	0.000493093	0.000737908	RNU6-790P
cg20695805_RPS27AP2	0.309708154	0.000493094	0.000737908	RPS27AP2
cg12571007_TRIM44	-0.322740015	0.000493101	0.000737917	TRIM44
cg23291158_LAMP5-AS1	-0.317345941	0.000493109	0.000737925	LAMP5-AS1
cg24605553_GOLGA6L9	0.363297988	0.000493109	0.000737925	GOLGA6L9
cg23475480_RILPL1	-0.309378376	0.000493115	0.000737932	RILPL1
cg20150659_SNORA30	-0.340959898	0.00049312	0.000737937	SNORA30
cg07642595_SGCA	0.324641147	0.000493125	0.000737941	SGCA
cg04748098_OR4P4	-0.312781147	0.000493126	0.000737941	OR4P4
cg16932012_FBXO47	0.405579854	0.000493127	0.000737941	FBXO47
cg03440172_PLBD2	-0.313870213	0.000493135	0.000737949	PLBD2
cg11110036_LINC00661	-0.328639527	0.000493136	0.000737949	LINC00661
cg20007465_MIR320B1	0.309266584	0.00049314	0.000737951	MIR320B1
cg21832144_MTND4P22	-0.307035647	0.000493143	0.000737951	MTND4P22
cg01439566_RN7SKP65	-0.493475004	0.000493143	0.000737951	RN7SKP65
cg06620353_TSGA10IP	-0.308944354	0.000493143	0.000737951	TSGA10IP
cg13701086_RN7SKP163	-0.321735917	0.000493153	0.000737963	RN7SKP163
cg02357623_PHF1	-0.391916576	0.000493158	0.000737968	PHF1
cg09082554_MIR96	-0.439708316	0.000493159	0.000737968	MIR96
cg11921888_LINC02627	-0.307565631	0.00049316	0.000737968	LINC02627
cg25578798_SPRR1A	-0.303105158	0.000493165	0.000737972	SPRR1A
cg16476710_SLC45A1	0.48131666	0.000493167	0.000737973	SLC45A1
cg21578644_MIR218-1	-0.299600947	0.000493168	0.000737973	MIR218-1
cg11868136_USP6NL	-0.330787462	0.000493176	0.000737979	USP6NL
cg02251147_LIPN	-0.332573522	0.000493177	0.000737979	LIPN
cg18888655_DVL2	-0.320011351	0.000493178	0.000737979	DVL2
cg13812702_RNA5SP428	0.343370782	0.00049318	0.000737979	RNA5SP428
cg13812702_RNU6-1326P	0.343370782	0.00049318	0.000737979	RNU6-1326P
cg13812702_RN7SKP28	0.343370782	0.00049318	0.000737979	RN7SKP28
cg09936080_COL18A1-AS2	0.348467955	0.000493183	0.000737981	COL18A1-AS2
cg08044704_NABP1	-0.377698916	0.000493187	0.000737985	NABP1
cg08795444_ARHGAP42P1	-0.405153952	0.000493189	0.000737986	ARHGAP42P1
cg17753661_KRTAP10-11	-0.341634493	0.000493191	0.000737986	KRTAP10-11
cg08923376_DEFB135	-0.308583494	0.000493193	0.000737987	DEFB135
cg24131359_PRSS33	-0.300723216	0.000493195	0.000737988	PRSS33
cg05518022_MTND2P8	0.294293925	0.000493199	0.000737992	MTND2P8
cg12606911_VN1R11P	0.291193657	0.000493203	0.000737993	VN1R11P
cg10801331_AKR1B1P6	-0.30697923	0.000493204	0.000737993	AKR1B1P6
cg07474672_RPS18P1	-0.32717742	0.000493204	0.000737993	RPS18P1
cg11091734_RPL32P17	-0.309970672	0.000493211	0.000738002	RPL32P17
cg13920792_MIR186	-0.31765183	0.000493216	0.000738007	MIR186
cg06224893_COX6A2	-0.32575609	0.000493222	0.000738014	COX6A2
cg11148883_ST18	-0.308194351	0.000493225	0.000738014	ST18
cg16932012_MGST1	0.403835143	0.000493225	0.000738014	MGST1
cg00270291_PPIA	0.307598441	0.000493226	0.000738014	PPIA
cg18320766_IGHV3-13	0.325963416	0.000493231	0.000738017	IGHV3-13
cg00384264_RPS27AP10	-0.33298224	0.000493232	0.000738017	RPS27AP10
cg15099537_OR1L4	-0.315518752	0.000493232	0.000738017	OR1L4
cg26329715_YPEL3	-0.326726319	0.000493237	0.000738022	YPEL3
cg14785464_SSC5D	0.310108521	0.000493238	0.000738022	SSC5D
cg18701685_LAMA5-AS1	0.311512577	0.000493241	0.000738023	LAMA5-AS1
cg12315942_SLC17A9	-0.302255471	0.000493242	0.000738023	SLC17A9
cg21298523_NR1H4	0.311071529	0.000493249	0.000738032	NR1H4
cg16189873_PTS	0.344281295	0.000493253	0.000738036	PTS
cg19316173_KCNT2	-0.351774435	0.000493258	0.00073804	KCNT2
cg02820548_CHCHD2P4	-0.319080016	0.000493259	0.000738041	CHCHD2P4
cg26607103_RN7SL255P	-0.39964289	0.000493261	0.000738041	RN7SL255P
cg17669549_RSPO3	-0.301880426	0.000493263	0.000738041	RSPO3
cg06320175_ATP13A2	-0.319665438	0.000493264	0.000738041	ATP13A2
cg27459981_SMC5	0.350623552	0.000493266	0.000738042	SMC5
cg09974432_SLC9A1	0.353570003	0.00049327	0.000738047	SLC9A1
cg18580450_SNX18P13	-0.33803724	0.000493279	0.000738057	SNX18P13
cg27236218_CTHRC1	-0.386483441	0.000493282	0.00073806	CTHRC1
cg23987549_LINC00200	0.310009505	0.000493292	0.000738064	LINC00200
cg10830219_RPSAP21	0.353876973	0.000493293	0.000738064	RPSAP21
cg25226014_MOAP1	0.391821933	0.000493293	0.000738064	MOAP1
cg04837653_GOT2P3	-0.322751812	0.0004933	0.000738064	GOT2P3
cg25385150_OR1D2	-0.347496487	0.000493301	0.000738064	OR1D2
cg14229362_RN7SL22P	0.32024581	0.000493302	0.000738064	RN7SL22P
cg14733725_RNU6-804P	-0.316350736	0.000493304	0.000738064	RNU6-804P
cg04513703_WNT7A	-0.322001364	0.000493305	0.000738064	WNT7A
cg17593097_CLEC4F	-0.318526652	0.000493307	0.000738064	CLEC4F
cg15485670_COX6B1P7	0.3584414	0.000493308	0.000738064	COX6B1P7
cg15485670_RNU6-827P	0.3584414	0.000493308	0.000738064	RNU6-827P
cg15485670_MTCO2P8	0.3584414	0.000493308	0.000738064	MTCO2P8
cg15485670_SNORD115-30	0.3584414	0.000493308	0.000738064	SNORD115-30
cg15485670_KRTAP4-7	0.3584414	0.000493308	0.000738064	KRTAP4-7
cg16838132_H3P11	-0.305044327	0.000493309	0.000738064	H3P11
cg05483845_MICA	0.392397871	0.000493309	0.000738064	MICA
cg14776351_RPS15AP18	-0.360308038	0.00049331	0.000738064	RPS15AP18
cg15264757_LINC00114	-0.345719471	0.00049331	0.000738064	LINC00114
cg00270291_HSBP1	0.307456216	0.000493319	0.000738075	HSBP1
cg15251010_NDC1	-0.362855256	0.000493325	0.000738082	NDC1
cg03591123_RNU6-1316P	-0.306129317	0.000493329	0.000738083	RNU6-1316P
cg14492241_E2F4P1	-0.337335788	0.00049333	0.000738083	E2F4P1
cg26329715_HOOK2	-0.324145802	0.00049333	0.000738083	HOOK2
cg11800379_RNU6-115P	-0.34654473	0.000493331	0.000738083	RNU6-115P
cg09227800_MTMR12	-0.335757995	0.000493333	0.000738084	MTMR12
cg25981623_MUPP	0.336856883	0.000493336	0.000738087	MUPP
cg20225678_MED8-AS1	-0.302321132	0.000493339	0.000738088	MED8-AS1
cg01032946_CRB3P1	-0.350397658	0.000493352	0.000738105	CRB3P1
cg02814691_TAFA2	-0.37172665	0.000493355	0.000738105	TAFA2
cg03752932_CBX6	-0.377240959	0.000493355	0.000738105	CBX6
cg25588120_CBFB	-0.300951697	0.000493357	0.000738105	CBFB
cg11868136_MGA	-0.335552708	0.000493358	0.000738105	MGA
cg08626833_FAM240C	-0.317560422	0.000493359	0.000738105	FAM240C
cg20126741_RPS20P9	-0.305532773	0.000493371	0.000738122	RPS20P9
cg22988305_LINC02020	-0.342677545	0.000493377	0.000738128	LINC02020
cg13264811_HAO1	0.28467398	0.000493378	0.000738128	HAO1
cg17568448_TEX44	-0.367615824	0.000493381	0.000738128	TEX44
cg01223299_OR13J1	0.393539815	0.000493384	0.000738128	OR13J1
cg16655291_LARP4	-0.334381306	0.000493384	0.000738128	LARP4
cg05502445_PPIAP26	-0.347182552	0.000493386	0.000738128	PPIAP26
cg07600452_RNF26	-0.31336192	0.000493388	0.000738128	RNF26
cg25064395_ARL5AP3	-0.377508704	0.000493388	0.000738128	ARL5AP3
cg18318704_PDGFB	0.305283433	0.000493389	0.000738128	PDGFB
cg17285931_ENTPD2	-0.296089601	0.00049339	0.000738128	ENTPD2
cg19005485_EPHB6	-0.295636567	0.000493391	0.000738128	EPHB6
cg07793432_WDR4	0.41143254	0.000493393	0.000738129	WDR4
cg00666820_CRB3	-0.323976995	0.000493395	0.00073813	CRB3
cg13500029_SNORD38C	-0.299500189	0.000493399	0.000738133	SNORD38C
cg12526263_PFDN1	-0.388149464	0.000493401	0.000738133	PFDN1
cg07571734_CNN1	-0.325475771	0.000493401	0.000738133	CNN1
cg02493842_IL11	-0.351911634	0.000493404	0.000738134	IL11
cg20695805_FLG	0.29028034	0.000493405	0.000738134	FLG
cg05070626_MRPL41	-0.36624751	0.000493406	0.000738134	MRPL41
cg00592315_RPS4XP21	-0.319036299	0.000493409	0.000738135	RPS4XP21
cg16802996_BMPR1B	-0.341499958	0.000493411	0.000738135	BMPR1B
cg21860329_SOX13	-0.308803496	0.000493411	0.000738135	SOX13
cg16122423_NAA60	-0.374403144	0.000493416	0.000738138	NAA60
cg06952660_GPRC5C	-0.376349933	0.000493418	0.000738138	GPRC5C
cg01824284_ACP5	-0.309169903	0.000493419	0.000738138	ACP5
cg15411736_RASGRP4	-0.294298433	0.000493419	0.000738138	RASGRP4
cg23710890_PSPC1P1	-0.394036597	0.00049342	0.000738139	PSPC1P1
cg08569786_DRD5P2	0.314168413	0.000493422	0.000738139	DRD5P2
cg13871921_CD207	-0.300141512	0.000493423	0.000738139	CD207
cg16423567_TMEM63C	0.41591027	0.000493428	0.000738144	TMEM63C
cg24969888_ATP6V0CP1	-0.338419851	0.000493431	0.000738147	ATP6V0CP1
cg13905103_RNU1-21P	0.380327397	0.000493435	0.000738149	RNU1-21P
cg02333352_LINC02583	-0.374803378	0.000493437	0.000738151	LINC02583
cg26668221_FOXQ1	-0.310888923	0.000493439	0.000738152	FOXQ1
cg06350097_HMGN2P36	-0.319979173	0.000493441	0.000738153	HMGN2P36
cg11134437_SNORD116-6	-0.419521806	0.000493444	0.000738156	SNORD116-6
cg20040765_RNU6-174P	0.425347997	0.000493446	0.000738156	RNU6-174P
cg26436962_S100A1	-0.360958701	0.000493456	0.000738169	S100A1
cg14578028_OR1S2	0.311186469	0.000493458	0.000738171	OR1S2
cg25135012_KCNJ6	-0.298456264	0.000493462	0.000738174	KCNJ6
cg25040746_STARD9	-0.370322558	0.000493467	0.000738178	STARD9
cg02822089_LIN28A	-0.346615555	0.000493468	0.000738178	LIN28A
cg05898161_ATOH1	-0.400595472	0.000493471	0.000738181	ATOH1
cg14409406_MYL4	-0.326021085	0.000493477	0.000738188	MYL4
cg04342425_UBE2V1P11	-0.299156601	0.000493478	0.000738188	UBE2V1P11
cg02662525_SERPINB8P1	0.36788601	0.000493482	0.000738191	SERPINB8P1
cg03788509_TAS2R15P	-0.318455871	0.000493486	0.000738193	TAS2R15P
cg17323715_RN7SKP271	-0.326567144	0.000493487	0.000738193	RN7SKP271
cg07472332_ONECUT3	-0.314178178	0.000493489	0.000738193	ONECUT3
cg04590123_ILVBL	-0.370362965	0.00049349	0.000738193	ILVBL
cg04948346_REG1CP	-0.363329391	0.000493494	0.000738193	REG1CP
cg04948346_MTND5P27	-0.363329391	0.000493494	0.000738193	MTND5P27
cg04948346_SLC6A18	-0.363329391	0.000493494	0.000738193	SLC6A18
cg15607358_WBP1P1	0.418487148	0.000493497	0.000738193	WBP1P1
cg09265274_BOD1L2	0.567514406	0.000493499	0.000738193	BOD1L2
cg14668447_GUF1	-0.419615284	0.0004935	0.000738193	GUF1
cg05931439_ANO5	-0.331528148	0.0004935	0.000738193	ANO5
cg24377657_PACSIN1	0.294760636	0.0004935	0.000738193	PACSIN1
cg07140455_RPS28P5	-0.37844758	0.000493508	0.000738203	RPS28P5
cg22563704_MTNR1B	-0.381561126	0.000493512	0.000738207	MTNR1B
cg17724687_DPF3	-0.32685902	0.000493517	0.00073821	DPF3
cg17141237_POFUT2	-0.439196151	0.000493517	0.00073821	POFUT2
cg13203009_LCE3E	-0.371895097	0.000493519	0.00073821	LCE3E
cg24328095_C12orf54	-0.39348823	0.00049352	0.00073821	C12orf54
cg20055392_RNA5SP371	-0.309387672	0.000493521	0.00073821	RNA5SP371
cg21531689_ANKRD30BL	0.33679869	0.000493525	0.000738213	ANKRD30BL
cg26740375_ZNF512B	-0.333895162	0.000493532	0.000738221	ZNF512B
cg21840153_PNMT	0.449042382	0.000493533	0.000738221	PNMT
cg10548700_RASGRP3	0.304930691	0.000493537	0.000738221	RASGRP3
cg16378520_GPC6	-0.338808499	0.000493539	0.000738221	GPC6
cg15577927_MBL3P	0.312262469	0.000493539	0.000738221	MBL3P
cg27434890_FAM83G	-0.308671211	0.000493539	0.000738221	FAM83G
cg08739755_NPTXR	-0.308202911	0.000493542	0.000738221	NPTXR
cg19586889_RPL18A	0.333471132	0.000493543	0.000738221	RPL18A
cg07509352_YIPF7	-0.324853334	0.000493544	0.000738221	YIPF7
cg14368276_ULK1	-0.322092754	0.000493544	0.000738221	ULK1
cg10548700_ACVR1C	0.309004277	0.000493546	0.000738222	ACVR1C
cg08413370_MIR600HG	-0.363737907	0.000493547	0.000738222	MIR600HG
cg27342587_IFNA16	-0.359347499	0.00049355	0.000738224	IFNA16
cg00318756_INPP5J	-0.336809468	0.000493557	0.000738228	INPP5J
cg06760305_GABBR2	0.336791649	0.000493558	0.000738228	GABBR2
cg16569147_TNNT3	-0.296312116	0.000493558	0.000738228	TNNT3
cg00066022_SLC25A1	0.334745622	0.000493558	0.000738228	SLC25A1
cg14294245_DEFB124	-0.311355872	0.000493566	0.000738238	DEFB124
cg20715295_RNU4-24P	-0.438817167	0.000493576	0.000738249	RNU4-24P
cg03277550_ASPN	-0.303595038	0.000493577	0.000738249	ASPN
cg01827571_NDUFAF6	-0.35961896	0.000493586	0.00073826	NDUFAF6
cg09162333_TBL3	-0.35575033	0.000493587	0.00073826	TBL3
cg07814260_PFN1P11	0.351864713	0.000493591	0.00073826	PFN1P11
cg01244006_LINC01433	0.361517027	0.000493591	0.00073826	LINC01433
cg18778196_ARF1P1	0.432079614	0.000493591	0.00073826	ARF1P1
cg18955295_CNTN4-AS2	-0.328408732	0.000493596	0.000738265	CNTN4-AS2
cg18438405_SLC17A3	-0.317099396	0.000493602	0.000738272	SLC17A3
cg22444338_SNRK-AS1	-0.325251256	0.000493606	0.000738275	SNRK-AS1
cg07320976_HECW1-IT1	-0.359655828	0.000493607	0.000738275	HECW1-IT1
cg24171294_STAT3	-0.320337573	0.000493611	0.000738275	STAT3
cg22626897_TM4SF1	-0.291401583	0.000493611	0.000738275	TM4SF1
cg11153505_HSD11B1-AS1	-0.297377155	0.000493613	0.000738275	HSD11B1-AS1
cg25655084_AMZ2P1	-0.359544147	0.000493615	0.000738275	AMZ2P1
cg05186161_RXYLT1	0.365768387	0.000493617	0.000738275	RXYLT1
cg14214834_LINC01547	-0.312418167	0.000493617	0.000738275	LINC01547
cg09294055_MIR1294	0.300301822	0.000493617	0.000738275	MIR1294
cg19408449_RPSAP28	-0.319386053	0.000493624	0.000738283	RPSAP28
cg09375488_SRSF2	-0.381316633	0.000493625	0.000738283	SRSF2
cg09162333_C19orf73	-0.345140705	0.000493626	0.000738283	C19orf73
cg13262723_DRD2	-0.376852479	0.000493632	0.000738287	DRD2
cg02565993_FN3K	0.39947534	0.000493635	0.000738287	FN3K
cg03859614_RNU1-148P	-0.306378022	0.000493635	0.000738287	RNU1-148P
cg09156598_CCNDBP1	-0.403302864	0.000493636	0.000738287	CCNDBP1
cg13353160_MIB1	-0.432491389	0.000493639	0.000738287	MIB1
cg15068552_NPSR1	-0.283400082	0.000493639	0.000738287	NPSR1
cg23183144_ZNF592	0.341359309	0.00049364	0.000738287	ZNF592
cg13078965_NPSR1	0.35219845	0.00049364	0.000738287	NPSR1
cg25699417_RBISP1	-0.335788995	0.000493641	0.000738287	RBISP1
cg17225340_LTBP4	0.448251005	0.000493645	0.000738289	LTBP4
cg11993171_RNU6-1187P	-0.317246642	0.000493647	0.000738289	RNU6-1187P
cg00413587_OR8K5	-0.310494255	0.000493649	0.000738289	OR8K5
cg04072177_RELT	-0.316285911	0.00049365	0.000738289	RELT
cg10133486_PPP1R13L	0.374398268	0.00049365	0.000738289	PPP1R13L
cg03081173_RNU4-24P	-0.329153657	0.000493658	0.000738298	RNU4-24P
cg01148039_AANAT	-0.313504359	0.000493659	0.000738298	AANAT
cg24603803_EPHB3	0.397536665	0.00049366	0.000738298	EPHB3
cg13070763_COL6A3	0.323777743	0.000493665	0.000738303	COL6A3
cg11041558_TMEM74	-0.341028723	0.000493668	0.000738304	TMEM74
cg06418245_RNU2-48P	-0.350725344	0.000493668	0.000738304	RNU2-48P
cg09227800_TRAPPC3	-0.330740609	0.000493676	0.000738313	TRAPPC3
cg14039968_RASA4DP	-0.30510094	0.00049368	0.000738317	RASA4DP
cg18822925_HLA-B	0.405951383	0.000493684	0.000738321	HLA-B
cg17696468_IZUMO3	-0.469647899	0.000493687	0.000738321	IZUMO3
cg03593057_FIBCD1	0.302549724	0.000493688	0.000738321	FIBCD1
cg24863484_AGAP2	-0.382287355	0.000493688	0.000738321	AGAP2
cg13144059_NDUFA5P10	-0.334232648	0.000493697	0.000738331	NDUFA5P10
cg15481565_LINC01980	0.469938707	0.000493697	0.000738331	LINC01980
cg00066022_PRELID1	0.333289622	0.000493703	0.000738336	PRELID1
cg21133255_CRAMP1	-0.32144214	0.000493704	0.000738336	CRAMP1
cg17603288_NDUFS5P2	-0.328132518	0.000493707	0.000738338	NDUFS5P2
cg17264779_DEFB134	-0.347708835	0.00049371	0.000738339	DEFB134
cg15251010_LINC02015	-0.359933129	0.000493714	0.000738339	LINC02015
cg26384803_PAFAH1B1P2	-0.361877713	0.000493714	0.000738339	PAFAH1B1P2
cg05773599_SMPD4P1	-0.328816446	0.000493714	0.000738339	SMPD4P1
cg11830695_RPL23AP60	0.296884926	0.000493716	0.000738339	RPL23AP60
cg27459981_POLH	0.353627563	0.000493716	0.000738339	POLH
cg27082921_HIGD1AP16	-0.358040485	0.000493717	0.000738339	HIGD1AP16
cg10880661_KLC1	-0.319506622	0.000493719	0.000738339	KLC1
cg13490971_PTPRN2-AS1	0.47570355	0.000493723	0.000738342	PTPRN2-AS1
cg17388638_CFAP70	-0.314545757	0.000493724	0.000738342	CFAP70
cg22087659_MTND2P15	0.315348563	0.000493725	0.000738342	MTND2P15
cg13152260_KLK2	-0.409238395	0.000493726	0.000738342	KLK2
cg07362060_TAS2R46	0.398715638	0.000493731	0.000738347	TAS2R46
cg26031613_IGLJ6	0.308873418	0.000493733	0.000738348	IGLJ6
cg06621919_DEPTOR	-0.291549496	0.000493736	0.00073835	DEPTOR
cg17388638_RPS3AP49	-0.325878655	0.000493737	0.00073835	RPS3AP49
cg12692753_MIR561	0.297330259	0.000493739	0.000738351	MIR561
cg05186161_MALT1	0.358035272	0.000493745	0.000738357	MALT1
cg04456235_NFIC	0.366228116	0.000493746	0.000738358	NFIC
cg18844029_PLCD3	-0.312015715	0.000493749	0.000738359	PLCD3
cg01824284_ALS2CL	-0.301130414	0.000493751	0.000738359	ALS2CL
cg09156598_C8orf76	-0.403633982	0.000493752	0.000738359	C8orf76
cg07608053_DDX10P2	-0.373548295	0.000493754	0.00073836	DDX10P2
cg18295068_CRYBB2P1	-0.421195566	0.000493757	0.000738361	CRYBB2P1
cg17107289_CALML5	-0.301687741	0.000493757	0.000738361	CALML5
cg09350395_SERPINA4	-0.308139987	0.000493761	0.000738361	SERPINA4
cg19516263_FTLP8	-0.33404182	0.000493763	0.000738361	FTLP8
cg05920113_RN7SKP121	0.449483584	0.000493764	0.000738361	RN7SKP121
cg10797095_GPC1	-0.312034714	0.000493766	0.000738361	GPC1
cg02525705_RPSAP50	0.342268713	0.000493766	0.000738361	RPSAP50
cg23024913_SNORA30B	-0.330240949	0.000493767	0.000738361	SNORA30B
cg20333288_SPATA20P1	-0.349062913	0.000493767	0.000738361	SPATA20P1
cg15296799_ASCC2	-0.337847788	0.000493773	0.000738368	ASCC2
cg05186161_METTL2A	0.364983515	0.000493774	0.000738368	METTL2A
cg27536188_SNORA5A	0.346804211	0.000493777	0.00073837	SNORA5A
cg14345154_TMEM240	-0.311302136	0.000493782	0.000738371	TMEM240
cg20952434_RICTOR	-0.413459752	0.000493783	0.000738371	RICTOR
cg17372378_LYPLA1P3	-0.390907775	0.000493783	0.000738371	LYPLA1P3
cg13922901_OR2J3	0.3577358	0.000493783	0.000738371	OR2J3
cg06849167_ZP3P2	0.427889069	0.000493786	0.000738372	ZP3P2
cg18830282_SLC35C1	-0.310060858	0.000493787	0.000738373	SLC35C1
cg11674404_SUPT6H	-0.302193004	0.00049379	0.000738374	SUPT6H
cg10723869_ATP5PO	-0.320133767	0.000493791	0.000738374	ATP5PO
cg17867325_MIR298	0.310124463	0.000493794	0.000738377	MIR298
cg06501606_IFNA20P	-0.397175455	0.000493796	0.000738377	IFNA20P
cg12624031_RDH16	-0.3498067	0.000493801	0.000738383	RDH16
cg27434890_SCRIB	-0.315047555	0.000493811	0.000738391	SCRIB
cg20540806_MIR589	0.306252506	0.000493812	0.000738391	MIR589
cg09619732_PSCA	-0.309302578	0.000493812	0.000738391	PSCA
cg16278658_HRH1	-0.34291942	0.000493813	0.000738391	HRH1
cg18323824_RN7SL685P	-0.314328371	0.000493813	0.000738391	RN7SL685P
cg02938032_OR4S1	-0.318886818	0.000493821	0.000738401	OR4S1
cg19703425_RPTN	-0.318376706	0.000493826	0.000738405	RPTN
cg17044191_FLYWCH1	0.42593853	0.00049383	0.00073841	FLYWCH1
cg27064927_SST	-0.314180171	0.000493832	0.00073841	SST
cg22621745_SDC3	0.389001149	0.000493834	0.00073841	SDC3
cg25578798_G0S2	-0.307331695	0.000493835	0.00073841	G0S2
cg20225678_PRDX3P2	-0.289677859	0.000493841	0.000738417	PRDX3P2
cg13332816_FN3K	0.411399401	0.000493842	0.000738417	FN3K
cg15005421_NME3	-0.358437847	0.000493847	0.000738421	NME3
cg26340737_CIBAR1P2	0.30565531	0.000493853	0.000738424	CIBAR1P2
cg20267559_KCNC4	0.345187425	0.000493854	0.000738424	KCNC4
cg01348938_PTGIR	-0.308473795	0.000493854	0.000738424	PTGIR
cg00777702_CAMKK1	-0.362281595	0.000493859	0.00073843	CAMKK1
cg18361467_MBOAT2	-0.308897273	0.000493862	0.000738432	MBOAT2
cg13565400_CAPN11	0.316677487	0.000493863	0.000738432	CAPN11
cg16550453_RNY4P9	-0.317877419	0.000493866	0.000738432	RNY4P9
cg16181973_INPP5J	-0.323706984	0.000493867	0.000738432	INPP5J
cg18626958_NCR3LG1	-0.309979203	0.000493868	0.000738432	NCR3LG1
cg08245275_RPL11P5	-0.321622803	0.000493869	0.000738432	RPL11P5
cg18955295_IFIT1P1	-0.339525783	0.000493873	0.000738436	IFIT1P1
cg11223648_TOP1MT	-0.345195743	0.000493881	0.000738445	TOP1MT
cg01226797_GGTA1	-0.30047619	0.000493882	0.000738446	GGTA1
cg21133255_SMPD4	-0.320872379	0.000493884	0.000738446	SMPD4
cg02030331_NUTM2B	0.392971414	0.000493886	0.000738448	NUTM2B
cg01347798_SNORA5A	0.362899812	0.00049389	0.000738451	SNORA5A
cg10991855_PLSCR1	-0.295701651	0.000493897	0.000738454	PLSCR1
cg05186161_VEZF1	0.363257019	0.000493897	0.000738454	VEZF1
cg16062368_IGHV3-33	-0.349074002	0.000493898	0.000738454	IGHV3-33
cg24479590_RNY1P5	0.332267956	0.000493898	0.000738454	RNY1P5
cg12664780_RN7SKP192	-0.315395389	0.000493899	0.000738454	RN7SKP192
cg10934068_PLA2G12A	0.379452163	0.000493901	0.000738455	PLA2G12A
cg19052008_PROM2	-0.299782914	0.000493903	0.000738455	PROM2
cg26436962_FN3K	-0.35955112	0.000493913	0.000738468	FN3K
cg10095247_RUSC1	-0.316397873	0.00049392	0.000738473	RUSC1
cg03591123_FANK1-AS1	-0.303230953	0.000493921	0.000738473	FANK1-AS1
cg02133140_RN7SL265P	-0.315340019	0.000493921	0.000738473	RN7SL265P
cg11148251_ACTL9	0.308388394	0.000493922	0.000738473	ACTL9
cg25804542_SLC17A7	0.374526916	0.000493925	0.000738476	SLC17A7
cg15712577_SNX20	-0.296489165	0.00049393	0.000738481	SNX20
cg01684255_ITPKA	-0.311409614	0.000493931	0.000738481	ITPKA
cg00595889_SCAMP4	0.344751895	0.000493941	0.000738489	SCAMP4
cg27297376_LINC01143	-0.326265349	0.000493942	0.000738489	LINC01143
cg25395304_NAT10	-0.308387028	0.000493942	0.000738489	NAT10
cg00909976_OR10J1	0.284690695	0.000493952	0.000738499	OR10J1
cg00364747_PRPH2	-0.3602227	0.000493952	0.000738499	PRPH2
cg14013632_TEX44	-0.306418317	0.000493957	0.000738501	TEX44
cg09774124_SRP14P3	-0.308881881	0.000493959	0.000738501	SRP14P3
cg14294245_VRK3	-0.333769555	0.00049396	0.000738501	VRK3
cg10234161_HDAC2-AS2	-0.407963099	0.000493961	0.000738501	HDAC2-AS2
cg11988679_ZNF707	-0.31850178	0.000493962	0.000738501	ZNF707
cg08976646_RNF26	-0.330535111	0.000493964	0.000738501	RNF26
cg17844690_ZNF835	-0.379622173	0.000493964	0.000738501	ZNF835
cg19161330_TMEM72-AS1	-0.475480798	0.000493966	0.000738501	TMEM72-AS1
cg12427264_RITA1	0.361090016	0.000493967	0.000738501	RITA1
cg04751533_KLF13	-0.306696559	0.000493967	0.000738501	KLF13
cg09768455_SLC9A1	0.398322942	0.00049397	0.000738504	SLC9A1
cg11700584_PNMT	0.401782056	0.000493976	0.00073851	PNMT
cg22352554_LINC01052	-0.326474739	0.000493978	0.000738511	LINC01052
cg02216951_ELP4	0.389228291	0.000493986	0.00073852	ELP4
cg24588582_ITGBL1	-0.305497846	0.000493987	0.00073852	ITGBL1
cg06416110_DMRTC2	-0.356380646	0.000493988	0.00073852	DMRTC2
cg23247274_SLC25A32	-0.318429331	0.000493993	0.000738526	SLC25A32
cg23909098_RN7SL681P	0.297280159	0.000493995	0.000738526	RN7SL681P
cg01827571_LIPT2	-0.362888713	0.000493997	0.000738526	LIPT2
cg01616519_RPL17P17	0.326546442	0.000493998	0.000738526	RPL17P17
cg14878131_GNRHR	-0.336576273	0.000494003	0.000738531	GNRHR
cg26149131_RHOV	0.300608639	0.000494012	0.000738544	RHOV
cg19952435_RPRM	-0.36879595	0.000494015	0.000738545	RPRM
cg05226043_MYT1	-0.305557392	0.000494021	0.000738552	MYT1
cg09227800_TOMM22	-0.335690347	0.000494031	0.000738565	TOMM22
cg05601623_ZNF716	0.311507547	0.000494034	0.000738567	ZNF716
cg03023681_CYP2C19	-0.352347821	0.000494038	0.000738572	CYP2C19
cg17407259_HSPE1P21	-0.408194907	0.000494043	0.000738577	HSPE1P21
cg20225678_GCSAM	-0.307134087	0.000494047	0.000738581	GCSAM
cg06449486_ARL9	0.325763686	0.00049405	0.000738583	ARL9
cg07199183_ALPP	0.338711851	0.000494053	0.000738584	ALPP
cg09563600_OR2T7	-0.311621507	0.000494055	0.000738584	OR2T7
cg03184037_GOLGA8EP	0.306210941	0.000494055	0.000738584	GOLGA8EP
cg27434890_LRP5L	-0.306749399	0.000494059	0.000738587	LRP5L
cg17158894_CLUHP5	0.325818587	0.000494061	0.000738589	CLUHP5
cg16201078_LINC01318	-0.36092965	0.000494063	0.00073859	LINC01318
cg09830308_LRP8	0.307219613	0.000494066	0.00073859	LRP8
cg23247274_RIN2	-0.305045447	0.000494066	0.00073859	RIN2
cg15157699_NBPF1	-0.322704803	0.000494068	0.000738591	NBPF1
cg03386509_ZNF296	-0.314414499	0.000494071	0.000738593	ZNF296
cg16037947_SEMA4B	0.36487097	0.000494072	0.000738594	SEMA4B
cg03637781_R3HDM2P2	0.306788194	0.00049408	0.000738602	R3HDM2P2
cg03025569_SKI	-0.323696692	0.000494084	0.000738606	SKI
cg16802996_SLK	-0.329422996	0.000494087	0.000738609	SLK
cg11364964_RSPO3	-0.302972938	0.000494094	0.000738618	RSPO3
cg17666981_IFNG	-0.331844381	0.0004941	0.000738625	IFNG
cg12101870_KRT13	-0.315322273	0.000494105	0.000738627	KRT13
cg03830265_WFDC8	-0.34540042	0.000494105	0.000738627	WFDC8
cg05481981_VSX1	-0.338508894	0.000494106	0.000738627	VSX1
cg07135161_LINC02778	-0.404426108	0.000494113	0.000738635	LINC02778
cg14156592_SOX13	-0.308909863	0.000494115	0.000738636	SOX13
cg21018156_RNU6-593P	-0.388428362	0.000494121	0.000738643	RNU6-593P
cg01093202_AHCYP2	-0.389908557	0.000494122	0.000738643	AHCYP2
cg00509649_TRIM58	-0.387387112	0.000494125	0.000738644	TRIM58
cg02058602_HSD3BP1	-0.313963512	0.000494126	0.000738644	HSD3BP1
cg12847345_RPS27P10	-0.36404812	0.000494128	0.000738644	RPS27P10
cg26404511_PKP4P1	-0.334769857	0.000494128	0.000738644	PKP4P1
cg01610685_NPRL3	-0.402247802	0.000494132	0.000738646	NPRL3
cg00804694_LRP1	0.380573256	0.000494133	0.000738646	LRP1
cg12334880_BEGAIN	-0.338539223	0.000494134	0.000738646	BEGAIN
cg03989273_TRIM65	0.312210171	0.000494139	0.000738651	TRIM65
cg15296799_BMP7	-0.331587824	0.000494142	0.000738654	BMP7
cg09419843_PRELID1P5	-0.354965074	0.000494151	0.000738661	PRELID1P5
cg17591000_GAD1	-0.352498199	0.000494151	0.000738661	GAD1
cg19483581_MIR1205	-0.396713262	0.000494155	0.000738661	MIR1205
cg09661733_KLHL3	-0.32800364	0.000494156	0.000738661	KLHL3
cg11031199_RPL24P7	0.375262138	0.000494157	0.000738661	RPL24P7
cg05327476_SNRPGP8	-0.350470001	0.000494159	0.000738661	SNRPGP8
cg23194886_IGLV10-54	-0.343986547	0.00049416	0.000738661	IGLV10-54
cg24305584_RNA5SP163	0.308623591	0.00049416	0.000738661	RNA5SP163
cg03878285_NDST1	0.350062459	0.000494161	0.000738661	NDST1
cg25588120_MAIP1	-0.300545523	0.000494162	0.000738661	MAIP1
cg19101186_BMS1P11	0.483490614	0.000494163	0.000738661	BMS1P11
cg18359338_FBRSL1	-0.367991154	0.000494164	0.000738661	FBRSL1
cg04751533_RNA5SP119	-0.316171536	0.000494167	0.000738664	RNA5SP119
cg09623286_CALML3-AS1	0.317803814	0.000494171	0.000738667	CALML3-AS1
cg09661733_CAMTA1-AS1	-0.329590201	0.000494172	0.000738667	CAMTA1-AS1
cg27362525_RPL21P28	-0.32604074	0.000494176	0.000738669	RPL21P28
cg09471804_RNU1-148P	-0.305247904	0.000494177	0.000738669	RNU1-148P
cg17714861_MFGE8	-0.322984878	0.000494178	0.000738669	MFGE8
cg27614177_SNORD63B	-0.408736338	0.000494179	0.000738669	SNORD63B
cg07261940_LINC01159	-0.311742529	0.000494182	0.000738671	LINC01159
cg27010449_LINC00205	-0.404605073	0.000494188	0.000738674	LINC00205
cg14724739_NPSR1	0.295481652	0.000494188	0.000738674	NPSR1
cg16964439_DPH6	-0.338984736	0.000494189	0.000738674	DPH6
cg04198854_NABP1	-0.310983789	0.000494189	0.000738674	NABP1
cg01008267_NUP210P1	-0.32515008	0.000494191	0.000738674	NUP210P1
cg02485345_ADGRG5	0.468075512	0.000494192	0.000738674	ADGRG5
cg17822947_ZNF816-ZNF321P	0.3078208	0.000494197	0.000738679	ZNF816-ZNF321P
cg20090283_PKLR	0.369408379	0.000494201	0.000738679	PKLR
cg03113878_PPM1N	-0.299596383	0.000494201	0.000738679	PPM1N
cg06063484_RPS12P18	-0.312713895	0.000494207	0.000738685	RPS12P18
cg20476087_AP1S2P1	0.35944401	0.000494213	0.000738692	AP1S2P1
cg09175462_HMGN1P19	-0.320615177	0.000494216	0.000738695	HMGN1P19
cg23093741_TSPAN33	-0.314656631	0.000494217	0.000738695	TSPAN33
cg08433110_CHST8	-0.315171843	0.000494222	0.0007387	CHST8
cg10386511_POTEC	-0.356183572	0.000494233	0.000738714	POTEC
cg05580671_AHDC1	0.323652549	0.000494237	0.000738717	AHDC1
cg03397234_KRTAP16-1	0.307495352	0.000494239	0.000738718	KRTAP16-1
cg09177248_RNU6-906P	-0.385044555	0.000494245	0.000738726	RNU6-906P
cg02058254_RN7SL273P	0.382044747	0.000494258	0.000738742	RN7SL273P
cg00263619_COL18A1-AS2	-0.336705604	0.000494261	0.000738745	COL18A1-AS2
cg03593057_BEND3P2	0.299389439	0.000494271	0.000738758	BEND3P2
cg22626897_ZBTB40-IT1	-0.307102322	0.000494273	0.000738758	ZBTB40-IT1
cg09623286_SLC20A2	0.310493924	0.000494277	0.000738763	SLC20A2
cg18707575_KCNC4	-0.290141547	0.000494284	0.000738771	KCNC4
cg12046882_SPOCK2	0.375583618	0.000494288	0.000738775	SPOCK2
cg16315887_RMND5B	-0.322590111	0.000494292	0.000738779	RMND5B
cg08382137_MSLN	0.311145373	0.000494297	0.000738785	MSLN
cg25452165_PAH	-0.314493728	0.000494303	0.000738791	PAH
cg02481442_CNTN1	-0.396256852	0.00049431	0.000738796	CNTN1
cg10934068_PRMT3	0.374959158	0.000494311	0.000738796	PRMT3
cg17454173_FCHO2	-0.348651766	0.000494312	0.000738796	FCHO2
cg11751117_HMGN2P36	-0.336579906	0.000494313	0.000738796	HMGN2P36
cg25494723_KCNK17	-0.306410636	0.000494313	0.000738796	KCNK17
cg06820104_KCNMA1-AS3	-0.328058445	0.000494324	0.000738809	KCNMA1-AS3
cg27459981_CNOT10	0.349295125	0.000494328	0.000738813	CNOT10
cg10243196_RNU2-23P	0.306507221	0.00049433	0.000738813	RNU2-23P
cg07190763_TGIF2P1	-0.344175004	0.00049433	0.000738813	TGIF2P1
cg04938082_KLF7P1	-0.31358524	0.000494335	0.000738819	KLF7P1
cg14464852_RNA5SP251	-0.293119267	0.000494347	0.000738827	RNA5SP251
cg19455396_RN7SL549P	-0.324918145	0.000494349	0.000738827	RN7SL549P
cg09179485_RNY1P2	0.447309749	0.00049435	0.000738827	RNY1P2
cg17162911_DCSTAMP	-0.304085032	0.00049435	0.000738827	DCSTAMP
cg17792994_ELL2	-0.36313549	0.000494355	0.000738827	ELL2
cg09884146_MIR26A1	0.396751825	0.000494356	0.000738827	MIR26A1
cg26186408_RNA5SP173	-0.381077518	0.000494356	0.000738827	RNA5SP173
cg26186408_LINC01020	-0.381077518	0.000494356	0.000738827	LINC01020
cg26186408_RNU6-543P	-0.381077518	0.000494356	0.000738827	RNU6-543P
cg26186408_LINC01040	-0.381077518	0.000494356	0.000738827	LINC01040
cg04479876_RPS3AP34	0.355186419	0.000494356	0.000738827	RPS3AP34
cg03875668_LINC00382	-0.31363236	0.000494361	0.000738832	LINC00382
cg13085553_PTPRS	-0.30914566	0.000494366	0.000738836	PTPRS
cg22052566_RPL30P4	0.317692253	0.000494367	0.000738836	RPL30P4
cg08301173_ID3	-0.315941007	0.00049437	0.000738837	ID3
cg12089094_DCAF4L2	-0.325244019	0.00049437	0.000738837	DCAF4L2
cg11091734_ARRB1	-0.318477763	0.000494373	0.000738838	ARRB1
cg13930375_RPL21P112	-0.318297642	0.000494374	0.000738838	RPL21P112
cg20321556_CLNS1AP1	-0.337058629	0.000494377	0.000738839	CLNS1AP1
cg01258718_PMS2P12	-0.313756116	0.000494377	0.000738839	PMS2P12
cg00032637_LINC00385	-0.359245944	0.000494392	0.000738857	LINC00385
cg11742016_C1orf53	-0.337353345	0.000494392	0.000738857	C1orf53
cg13152260_SUCLA2P2	0.40065451	0.000494394	0.000738857	SUCLA2P2
cg11420761_AHDC1	0.473927202	0.000494395	0.000738857	AHDC1
cg18339359_LINC00304	-0.318493693	0.000494397	0.000738857	LINC00304
cg14368276_DOCK6	-0.322080907	0.000494397	0.000738857	DOCK6
cg11800379_ANO8	0.344996903	0.000494399	0.000738857	ANO8
cg03549208_CLCP1	-0.312199303	0.000494404	0.000738861	CLCP1
cg04343263_MRGPRX1	-0.33675813	0.000494405	0.000738861	MRGPRX1
cg10766341_DPY19L2P4	-0.43816674	0.000494407	0.000738862	DPY19L2P4
cg14526732_DPT	0.304665181	0.000494411	0.000738865	DPT
cg00164582_DEFB131A	-0.278059017	0.000494411	0.000738865	DEFB131A
cg06372909_NOP16	-0.308143488	0.000494415	0.000738868	NOP16
cg08229224_MOB3B	-0.375570244	0.000494417	0.000738868	MOB3B
cg16333036_ZNF890P	0.351630711	0.000494418	0.000738868	ZNF890P
cg06817609_CNBD1	-0.313596683	0.000494419	0.000738868	CNBD1
cg05842348_OR5H2	0.342816765	0.00049442	0.000738868	OR5H2
cg04379586_LINC01504	-0.426612607	0.000494422	0.000738868	LINC01504
cg19653415_RN7SKP241	-0.29140361	0.000494425	0.000738872	RN7SKP241
cg03395785_SNORA5A	0.331225387	0.000494434	0.000738881	SNORA5A
cg12852285_AP3M1	-0.375437069	0.000494437	0.000738884	AP3M1
cg26250129_NCOR2	-0.317308618	0.000494438	0.000738884	NCOR2
cg14345154_DRD5P2	-0.308912497	0.00049444	0.000738885	DRD5P2
cg11868136_PRPF18	-0.325950455	0.000494446	0.00073889	PRPF18
cg05186161_UBE2T	0.365247608	0.000494449	0.00073889	UBE2T
cg16802996_EIF4A1P1	-0.343167126	0.000494449	0.00073889	EIF4A1P1
cg15079934_RAB15	0.292116268	0.00049445	0.00073889	RAB15
cg09851528_LCNL1	0.367707717	0.000494451	0.00073889	LCNL1
cg27459981_DNAJC27	0.350701355	0.000494453	0.00073889	DNAJC27
cg06635371_HSD3BP2	0.33660101	0.000494453	0.00073889	HSD3BP2
cg09830308_CRISPLD1	0.312592476	0.000494456	0.000738892	CRISPLD1
cg00414136_RNU6-115P	0.32759474	0.000494459	0.000738895	RNU6-115P
cg15635341_SNRPCP15	0.351334128	0.000494463	0.000738898	SNRPCP15
cg20069451_OR2T4	0.344711653	0.000494468	0.0007389	OR2T4
cg20137750_LINC01347	-0.31531252	0.000494468	0.0007389	LINC01347
cg05931265_SPATA3	0.426557887	0.000494468	0.0007389	SPATA3
cg05317381_RNU7-106P	0.427998252	0.000494471	0.000738902	RNU7-106P
cg02990361_PYGM	0.342752689	0.000494474	0.000738902	PYGM
cg23093164_SLC35F1	-0.390714172	0.000494474	0.000738902	SLC35F1
cg00204065_ONECUT2	-0.333954431	0.000494478	0.000738905	ONECUT2
cg02820445_RNU6-230P	-0.402930286	0.000494479	0.000738905	RNU6-230P
cg02639080_NPSR1	-0.295442284	0.00049448	0.000738905	NPSR1
cg17918676_KLK4	-0.343785367	0.000494482	0.000738905	KLK4
cg06745740_TBC1D3P1	0.320613351	0.000494484	0.000738905	TBC1D3P1
cg22389545_THBS2	0.333073956	0.000494484	0.000738905	THBS2
cg18352555_RPL7AP73	0.385881157	0.000494488	0.000738908	RPL7AP73
cg17988182_RNU4-41P	-0.380591258	0.000494491	0.00073891	RNU4-41P
cg03277550_AIF1	-0.293193977	0.0004945	0.000738922	AIF1
cg17366173_LGI3	-0.315162382	0.000494513	0.000738935	LGI3
cg12346119_OR2J2	-0.375465798	0.000494515	0.000738935	OR2J2
cg01296603_CALM1P2	0.346125736	0.000494516	0.000738935	CALM1P2
cg09107912_ATP6V0C	-0.370543801	0.000494517	0.000738935	ATP6V0C
cg16328106_ARPP21	0.316027217	0.000494517	0.000738935	ARPP21
cg12308577_TMEM14DP	0.344908794	0.000494519	0.000738935	TMEM14DP
cg20149255_MTCYBP5	-0.329971841	0.000494519	0.000738935	MTCYBP5
cg22979422_LINC02076	0.419186853	0.000494522	0.000738936	LINC02076
cg08426938_PCDHGA1	-0.319403114	0.000494523	0.000738936	PCDHGA1
cg01639617_PPP1R8	-0.452393416	0.000494524	0.000738936	PPP1R8
cg10953594_PIN1P1	0.380077722	0.000494528	0.000738941	PIN1P1
cg04212021_SIGLEC16	0.345084213	0.000494531	0.000738942	SIGLEC16
cg09774124_OSBPL10-AS1	-0.315678833	0.000494535	0.000738946	OSBPL10-AS1
cg22229231_FGF10	-0.340348964	0.000494537	0.000738946	FGF10
cg01818369_OR5B12	-0.322203849	0.000494537	0.000738946	OR5B12
cg20313696_RNU5A-2P	-0.308487762	0.000494541	0.000738948	RNU5A-2P
cg11981600_NR1I2	-0.425702711	0.000494542	0.000738948	NR1I2
cg07850274_SMC3P1	-0.350593313	0.000494543	0.000738948	SMC3P1
cg13864165_RN7SKP134	-0.320985282	0.000494544	0.000738948	RN7SKP134
cg27015201_PPP1R8P1	-0.396837595	0.000494547	0.00073895	PPP1R8P1
cg08880327_TAF4B	-0.311116892	0.00049455	0.000738952	TAF4B
cg07793432_RASSF8	-0.403908711	0.000494557	0.000738959	RASSF8
cg09324359_PSCA	0.376181988	0.000494557	0.000738959	PSCA
cg18459152_GTF3C3	-0.386744206	0.000494561	0.000738962	GTF3C3
cg17162911_DCLK3	-0.310770659	0.000494565	0.000738965	DCLK3
cg10548700_TRGV10	0.299904081	0.000494566	0.000738965	TRGV10
cg22352554_ZBTB45	-0.338606369	0.000494571	0.000738971	ZBTB45
cg19408449_MYOZ2	-0.319834152	0.000494572	0.000738971	MYOZ2
cg08583127_STATH	-0.318416292	0.000494575	0.000738971	STATH
cg14220777_EFNB3	-0.401424239	0.000494575	0.000738971	EFNB3
cg16964439_SLC35G1	-0.336182479	0.000494582	0.00073898	SLC35G1
cg09661733_RNU6-407P	-0.325781832	0.000494589	0.000738984	RNU6-407P
cg07123865_DENND2D	-0.333249977	0.000494593	0.000738984	DENND2D
cg09235504_LY6G5B	-0.318917693	0.000494593	0.000738984	LY6G5B
cg05070626_PIP5KL1	-0.355234709	0.000494595	0.000738984	PIP5KL1
cg21000599_ZNF603P	-0.310955429	0.000494595	0.000738984	ZNF603P
cg09830308_SLITRK1	0.318434926	0.000494595	0.000738984	SLITRK1
cg11390628_C1orf162	-0.357884332	0.000494596	0.000738984	C1orf162
cg10459493_CNTFR	-0.311410459	0.000494598	0.000738984	CNTFR
cg18100127_ADA2	-0.315046297	0.000494599	0.000738984	ADA2
cg14086880_MTCO1P17	-0.305278471	0.000494599	0.000738984	MTCO1P17
cg09774124_RPL29P14	-0.305622013	0.000494606	0.000738991	RPL29P14
cg10100117_KAZN	-0.324927293	0.000494609	0.000738991	KAZN
cg24588582_PAQR7	-0.308239128	0.000494609	0.000738991	PAQR7
cg19136783_RN7SL520P	0.408290758	0.00049461	0.000738991	RN7SL520P
cg24377657_CHST15	0.30005285	0.000494612	0.000738992	CHST15
cg18372600_TRAV41	-0.329262187	0.000494614	0.000738992	TRAV41
cg08923338_PPP2R5CP	-0.376407958	0.000494618	0.000738992	PPP2R5CP
cg07099009_SNRPGP14	-0.320363298	0.000494618	0.000738992	SNRPGP14
cg01466133_MIR646	-0.327647174	0.000494618	0.000738992	MIR646
cg25588120_CRYZL1	-0.305679431	0.000494619	0.000738992	CRYZL1
cg17365391_YAE1	-0.402013885	0.000494621	0.000738992	YAE1
cg15756601_ADIPOQ-AS1	-0.319468867	0.000494622	0.000738992	ADIPOQ-AS1
cg09768455_PIN1P1	0.390604784	0.000494624	0.000738993	PIN1P1
cg24797865_SPATA3	0.431486329	0.000494625	0.000738993	SPATA3
cg11482606_GIMAP3P	-0.318442407	0.000494629	0.000738994	GIMAP3P
cg02992549_MMP13	-0.317729431	0.000494631	0.000738994	MMP13
cg08055490_FEZF1-AS1	-0.291293578	0.000494631	0.000738994	FEZF1-AS1
cg22190299_NPSR1	-0.295236096	0.000494632	0.000738994	NPSR1
cg13248604_NMD3P2	-0.334316336	0.000494632	0.000738994	NMD3P2
cg27459981_MLLT10	0.351078025	0.000494635	0.000738995	MLLT10
cg24561600_TRIM71	-0.354872543	0.000494636	0.000738995	TRIM71
cg07760544_PCDH1	-0.32447839	0.000494637	0.000738995	PCDH1
cg03277550_LIPN	-0.298427997	0.000494643	0.000739002	LIPN
cg25716065_CCDC144NL-AS1	0.315374706	0.000494648	0.000739004	CCDC144NL-AS1
cg26482585_ATP5MC2P1	0.312553394	0.000494649	0.000739004	ATP5MC2P1
cg11091734_TUBB3P1	-0.31684393	0.00049465	0.000739004	TUBB3P1
cg23348107_CIDEB	-0.386054247	0.00049465	0.000739004	CIDEB
cg26284196_GPR63	-0.332831384	0.000494655	0.000739007	GPR63
cg23024553_SGCB	-0.31396839	0.000494656	0.000739007	SGCB
cg25713657_PEG3	-0.357892361	0.000494656	0.000739007	PEG3
cg15029183_PLEKHG4B	-0.29624241	0.000494658	0.000739007	PLEKHG4B
cg02234216_RAPGEF3	-0.351399752	0.000494661	0.000739007	RAPGEF3
cg16436181_HSD17B3	-0.313673918	0.000494662	0.000739007	HSD17B3
cg14506029_AHDC1	-0.308109819	0.000494662	0.000739007	AHDC1
cg27459981_WFDC6	0.349252777	0.000494665	0.000739008	WFDC6
cg25395304_WDR33	-0.3104676	0.000494666	0.000739008	WDR33
cg12156661_IGDCC4	-0.339072962	0.000494669	0.00073901	IGDCC4
cg13027965_OR2A14	-0.325924023	0.000494671	0.000739011	OR2A14
cg03752932_SDR42E2	-0.363361098	0.000494672	0.000739011	SDR42E2
cg25588120_PEX12	-0.306685599	0.000494675	0.000739014	PEX12
cg15299511_NGEF	-0.418737364	0.000494681	0.000739015	NGEF
cg20983125_IGLV1-44	-0.315706583	0.000494681	0.000739015	IGLV1-44
cg16565409_OR52B1P	-0.316170582	0.000494682	0.000739015	OR52B1P
cg10392209_RPL35AP34	-0.397844355	0.000494683	0.000739015	RPL35AP34
cg14542922_ALPP	0.34657922	0.000494683	0.000739015	ALPP
cg00343367_RN7SL504P	-0.321409461	0.000494685	0.000739016	RN7SL504P
cg00270291_C10orf67	0.306658075	0.00049469	0.000739019	C10orf67
cg00470469_FHP1	-0.305166592	0.000494691	0.000739019	FHP1
cg25081128_VDR	-0.302677473	0.000494692	0.000739019	VDR
cg11738485_ALX3	0.307511718	0.000494695	0.000739021	ALX3
cg20952434_ETFDH	-0.41524367	0.000494695	0.000739021	ETFDH
cg04578246_SNRPFP2	-0.400084577	0.000494698	0.000739022	SNRPFP2
cg14094409_LAPTM4B	0.314734362	0.0004947	0.000739023	LAPTM4B
cg14787030_CRACD	-0.441109174	0.000494701	0.000739023	CRACD
cg05420134_KCNC4	-0.290788973	0.000494703	0.000739023	KCNC4
cg06578063_SCUBE1-AS1	-0.325856273	0.000494704	0.000739023	SCUBE1-AS1
cg10044466_OPALIN	0.367186471	0.000494709	0.000739028	OPALIN
cg22843797_RNA5SP163	0.356480409	0.000494719	0.000739041	RNA5SP163
cg15251010_C18orf21	-0.361300707	0.000494721	0.000739041	C18orf21
cg14861778_IL10	-0.379061919	0.000494722	0.000739041	IL10
cg21799943_MTCO3P12	0.281494224	0.000494723	0.000739041	MTCO3P12
cg12427264_CD81	0.355209261	0.000494724	0.000739041	CD81
cg02154924_RN7SKP231	-0.31229776	0.000494726	0.000739041	RN7SKP231
cg11218915_TYRL	-0.333101938	0.00049473	0.000739045	TYRL
cg25855415_DVL3	0.352925088	0.000494734	0.000739049	DVL3
cg25037011_PITPNA	0.319019241	0.000494737	0.000739051	PITPNA
cg10934068_CRIPT	0.370065935	0.00049474	0.000739051	CRIPT
cg03859313_TMPRSS6	0.304113853	0.00049474	0.000739051	TMPRSS6
cg11569379_LMX1A-AS1	-0.354721172	0.000494741	0.000739051	LMX1A-AS1
cg25033405_MTND2P12	-0.311847941	0.000494746	0.000739055	MTND2P12
cg20057147_RNY4P9	-0.303803296	0.000494746	0.000739055	RNY4P9
cg09167875_RNU6-270P	-0.339507383	0.000494751	0.000739058	RNU6-270P
cg18372600_CMYA5	-0.323662501	0.000494752	0.000739058	CMYA5
cg25757332_TNNT2	0.342803755	0.000494758	0.000739058	TNNT2
cg15985972_RNU7-62P	-0.390792151	0.000494759	0.000739058	RNU7-62P
cg20859095_LPCAT2BP	-0.440467386	0.00049476	0.000739058	LPCAT2BP
cg17633611_BICRA	0.466570222	0.000494761	0.000739058	BICRA
cg23296792_RNA5SP279	0.343410114	0.000494761	0.000739058	RNA5SP279
cg20321556_RNU1-148P	-0.329844772	0.000494767	0.000739058	RNU1-148P
cg05070626_RPL17P46	0.351990167	0.000494768	0.000739058	RPL17P46
cg25300757_NDUFS5P3	-0.310549591	0.00049477	0.000739058	NDUFS5P3
cg25300757_RPL7P13	-0.310549591	0.00049477	0.000739058	RPL7P13
cg25300757_MED15P5	-0.310549591	0.00049477	0.000739058	MED15P5
cg25300757_NUP210P2	-0.310549591	0.00049477	0.000739058	NUP210P2
cg25300757_LINC02540	-0.310549591	0.00049477	0.000739058	LINC02540
cg24137511_ZNF729	-0.351383733	0.000494779	0.00073907	ZNF729
cg21288684_VPREB3	-0.313141773	0.000494782	0.000739072	VPREB3
cg15446032_POTEC	-0.417070239	0.000494787	0.000739076	POTEC
cg00619628_NDST1	-0.318480577	0.000494787	0.000739076	NDST1
cg03113878_CCDC146	0.30002249	0.000494789	0.000739076	CCDC146
cg18372600_MYO7A	-0.328566139	0.000494792	0.00073908	MYO7A
cg00177239_TBC1D28	0.39027064	0.0004948	0.000739086	TBC1D28
cg04255276_UGT1A12P	0.309237445	0.000494803	0.000739086	UGT1A12P
cg18661550_RPS11P1	-0.299248971	0.000494804	0.000739086	RPS11P1
cg16263615_PIK3C2G	-0.43622296	0.000494804	0.000739086	PIK3C2G
cg19060760_RIPOR1	-0.320997754	0.000494805	0.000739086	RIPOR1
cg04707531_RNU6-14P	0.2947448	0.000494806	0.000739086	RNU6-14P
cg17121694_ZDHHC20	-0.320077278	0.00049481	0.000739086	ZDHHC20
cg20498175_OR2A14	0.381959728	0.000494811	0.000739086	OR2A14
cg09227800_PLEKHS1	-0.335531633	0.000494811	0.000739086	PLEKHS1
cg01684255_SETD1A	-0.320135624	0.000494812	0.000739086	SETD1A
cg13860981_ADGRG1	-0.309207676	0.000494813	0.000739086	ADGRG1
cg12149851_MEIOSIN	-0.332685781	0.000494816	0.000739086	MEIOSIN
cg21229317_ADIG	-0.310475573	0.000494817	0.000739086	ADIG
cg04721764_RNU4-28P	-0.335538538	0.000494817	0.000739086	RNU4-28P
cg13085553_RNF212	-0.31012606	0.000494819	0.000739086	RNF212
cg17264779_KDELR3	-0.359385258	0.000494819	0.000739086	KDELR3
cg04077164_TBXA2R	-0.31834323	0.000494822	0.000739089	TBXA2R
cg24315340_LINC02520	0.36215537	0.000494834	0.000739104	LINC02520
cg17901463_SERPINB2	0.306356089	0.000494839	0.00073911	SERPINB2
cg04478428_RRM2B	0.310840117	0.00049484	0.00073911	RRM2B
cg07793432_RN7SL231P	-0.4115943	0.000494842	0.000739111	RN7SL231P
cg01382930_NPSR1	0.32457147	0.000494847	0.000739116	NPSR1
cg05186161_PPP4R2	0.359461413	0.000494853	0.000739122	PPP4R2
cg02938032_SLC9A1	-0.326422108	0.000494856	0.000739124	SLC9A1
cg16540391_NFIC	0.387039524	0.000494866	0.000739136	NFIC
cg06635371_RNU6-227P	0.315331033	0.000494867	0.000739136	RNU6-227P
cg16092347_RNU7-106P	0.386860348	0.00049487	0.000739139	RNU7-106P
cg13360263_LSP1P4	-0.361456459	0.000494874	0.000739143	LSP1P4
cg02401786_TRPC7	0.341732205	0.000494876	0.000739144	TRPC7
cg15109916_SCAMP4	-0.388619611	0.000494879	0.000739146	SCAMP4
cg03440172_BCL9L	-0.318157026	0.000494882	0.000739148	BCL9L
cg09480190_TRAV25	-0.336718003	0.000494883	0.000739148	TRAV25
cg27594583_LONRF2P2	0.372522197	0.000494886	0.000739151	LONRF2P2
cg13678787_COX6CP13	-0.318921158	0.000494896	0.000739164	COX6CP13
cg20863800_CLK1	-0.368281297	0.000494902	0.000739169	CLK1
cg19052008_PCDH1	-0.307346084	0.000494903	0.000739169	PCDH1
cg07320976_TPM3P9	-0.358778931	0.000494905	0.00073917	TPM3P9
cg02775254_SNORD14B	-0.343873907	0.000494906	0.00073917	SNORD14B
cg23767840_ELOVL5	-0.362586168	0.000494908	0.00073917	ELOVL5
cg08533745_SLX1B	-0.351880589	0.000494911	0.000739173	SLX1B
cg04097131_CLCN1	-0.288973433	0.000494912	0.000739173	CLCN1
cg21110711_CRLF1	-0.339339196	0.000494919	0.000739177	CRLF1
cg01073837_TCHH	0.371060225	0.00049492	0.000739177	TCHH
cg18964140_R3HDML	-0.416234317	0.00049492	0.000739177	R3HDML
cg18361467_OR6C1	-0.325976134	0.000494921	0.000739177	OR6C1
cg14584450_KBTBD7	-0.319334274	0.000494922	0.000739177	KBTBD7
cg26505707_SNORD127	-0.369308466	0.000494928	0.000739184	SNORD127
cg04548815_AHDC1	0.426460213	0.000494941	0.000739199	AHDC1
cg03218019_C10orf120	0.393926567	0.000494941	0.000739199	C10orf120
cg25588120_MRPL30	-0.306063805	0.000494944	0.000739201	MRPL30
cg11368935_RPS7P2	-0.348028922	0.000494949	0.000739203	RPS7P2
cg09107912_CHERP	-0.372969567	0.00049495	0.000739203	CHERP
cg02399464_HMGN3P1	-0.393740951	0.00049495	0.000739203	HMGN3P1
cg03623045_SNORD116-29	-0.330662769	0.000494951	0.000739203	SNORD116-29
cg12427264_SYNGAP1	0.353300073	0.000494955	0.000739208	SYNGAP1
cg01780009_TNFRSF17	0.340770138	0.000494963	0.000739217	TNFRSF17
cg11314630_TRIM31	-0.325774284	0.000494967	0.000739221	TRIM31
cg25135012_CFAP300	0.299058808	0.000494971	0.000739225	CFAP300
cg14417873_GAST	-0.326324242	0.000494975	0.000739228	GAST
cg14446103_KIR3DX1	-0.323060453	0.000494976	0.000739228	KIR3DX1
cg10536999_NTM	0.334617395	0.000494981	0.000739234	NTM
cg12485181_RPS18P1	-0.316408593	0.000494985	0.000739236	RPS18P1
cg22265173_GAPDHP57	-0.313712996	0.000494986	0.000739236	GAPDHP57
cg10932472_NTN1	-0.328143688	0.000494993	0.000739245	NTN1
cg12156661_LYL1	-0.340884549	0.000494995	0.000739246	LYL1
cg09162333_JADE2	-0.353497677	0.000494996	0.000739246	JADE2
cg01495509_CFL1P2	0.396707662	0.000494999	0.000739248	CFL1P2
cg20205188_RN7SKP252	-0.325571685	0.000495	0.000739248	RN7SKP252
cg09227800_RPRD1A	-0.337939593	0.000495009	0.000739258	RPRD1A
cg09007239_BPIFB5P	-0.304500212	0.000495011	0.000739258	BPIFB5P
cg02357623_MRPL34	-0.39169463	0.000495011	0.000739258	MRPL34
cg22530144_GPR32	0.427183794	0.000495014	0.00073926	GPR32
cg23402337_PLA2G4F	-0.300488838	0.00049502	0.000739267	PLA2G4F
cg18343899_ADAM21	-0.334855808	0.000495028	0.000739276	ADAM21
cg06160592_MAP2K5	-0.36790639	0.000495035	0.000739279	MAP2K5
cg09661733_FOXD4L5	-0.318927605	0.000495035	0.000739279	FOXD4L5
cg09774124_BTBD9-AS1	-0.310944638	0.000495035	0.000739279	BTBD9-AS1
cg26926221_TUBG1P	0.422333448	0.000495036	0.000739279	TUBG1P
cg10934068_FASTKD2	0.375562406	0.000495036	0.000739279	FASTKD2
cg09830308_NDFIP2	0.312948534	0.00049504	0.000739282	NDFIP2
cg14062304_SLC1A1	-0.475070899	0.000495043	0.000739285	SLC1A1
cg05015297_PIK3C2G	-0.430690319	0.00049505	0.000739292	PIK3C2G
cg25105522_OR1E1	0.33943796	0.000495057	0.000739297	OR1E1
cg25588120_TRMT10C	-0.301202525	0.000495057	0.000739297	TRMT10C
cg22661701_OR10C1	-0.321930444	0.000495057	0.000739297	OR10C1
cg05808399_LINC00905	0.313718613	0.000495062	0.000739302	LINC00905
cg11981600_SMIM5	-0.433802751	0.000495065	0.000739305	SMIM5
cg20816447_SNRPGP8	0.427472316	0.000495067	0.000739305	SNRPGP8
cg12852285_OR51A7	-0.374365609	0.000495069	0.000739306	OR51A7
cg07594172_FHAD1-AS1	-0.37991092	0.000495079	0.000739319	FHAD1-AS1
cg08129093_VTI1BP2	-0.433477925	0.000495081	0.00073932	VTI1BP2
cg12944418_HCN1	-0.325491542	0.000495082	0.00073932	HCN1
cg08229224_SLC25A46	-0.377355426	0.000495084	0.00073932	SLC25A46
cg03513472_FAM13C	-0.342053914	0.000495085	0.00073932	FAM13C
cg18400586_GRASLND	-0.328326939	0.000495087	0.00073932	GRASLND
cg09162333_DLK2	-0.342155886	0.000495095	0.00073933	DLK2
cg17228962_SNRPGP8	-0.350694559	0.000495097	0.00073933	SNRPGP8
cg22087659_RIOK2	0.310990421	0.000495098	0.00073933	RIOK2
cg13229245_FAM111B	0.306156432	0.000495109	0.000739345	FAM111B
cg20595219_EHD3	-0.299780623	0.000495112	0.000739345	EHD3
cg05997357_TUBB8P9	0.386230548	0.000495113	0.000739345	TUBB8P9
cg13395017_RANBP3L	-0.304594366	0.000495114	0.000739345	RANBP3L
cg20952901_KRT8	-0.329769045	0.000495116	0.000739345	KRT8
cg26592560_LINC01312	-0.307145245	0.000495117	0.000739345	LINC01312
cg20322104_GFI1	0.33501229	0.000495117	0.000739345	GFI1
cg23928763_SNORD116-24	0.326943675	0.00049512	0.000739346	SNORD116-24
cg13941978_S1PR3	-0.310115002	0.000495121	0.000739346	S1PR3
cg05070626_PTRH1	-0.353442858	0.000495124	0.000739349	PTRH1
cg12679899_USP36	-0.317369093	0.000495126	0.000739349	USP36
cg07571734_NPAS1	-0.333031299	0.000495129	0.000739352	NPAS1
cg08157914_RPL22P14	-0.31777941	0.000495132	0.000739354	RPL22P14
cg14588669_CHML	-0.371842316	0.000495136	0.000739356	CHML
cg01827571_GFM2	-0.360155926	0.000495137	0.000739356	GFM2
cg14086880_KATNBL1P3	-0.30599173	0.000495138	0.000739356	KATNBL1P3
cg10395772_ATP5MC1P1	0.453514702	0.000495139	0.000739356	ATP5MC1P1
cg14460663_RPL5P28	-0.300489636	0.000495144	0.000739361	RPL5P28
cg11023174_RNA5SP79	-0.317994102	0.000495145	0.000739361	RNA5SP79
cg13689801_MYB-AS1	0.332733454	0.000495149	0.000739362	MYB-AS1
cg26668221_KCNN4	-0.318080864	0.00049515	0.000739362	KCNN4
cg22468235_LINC02818	-0.409063233	0.000495152	0.000739362	LINC02818
cg12852285_PSMG1	-0.375177093	0.000495153	0.000739362	PSMG1
cg02234216_ZDHHC8	-0.362132176	0.000495154	0.000739362	ZDHHC8
cg12552823_RASSF8	-0.366425537	0.000495154	0.000739362	RASSF8
cg20626045_OR6S1	-0.345642441	0.000495155	0.000739362	OR6S1
cg11541881_CD36	-0.309631447	0.000495167	0.000739378	CD36
cg02265810_CXCR2	-0.31944907	0.000495169	0.000739378	CXCR2
cg09671109_LINC01760	0.301802051	0.000495172	0.00073938	LINC01760
cg13419774_LRFN5	-0.419041991	0.000495175	0.000739383	LRFN5
cg03033996_RNU6-7	-0.349870574	0.000495177	0.000739383	RNU6-7
cg03827297_SNORA3C	-0.330228454	0.000495179	0.000739384	SNORA3C
cg05070626_CKB	-0.361491033	0.000495181	0.000739386	CKB
cg00388556_LBP	0.386159466	0.000495185	0.000739386	LBP
cg12914151_XKR4	-0.337767519	0.000495185	0.000739386	XKR4
cg26759296_MTF2	-0.331008769	0.000495186	0.000739386	MTF2
cg09926728_CACNB4	-0.339804808	0.000495188	0.000739386	CACNB4
cg02355868_RPS3AP8	0.356243054	0.000495189	0.000739386	RPS3AP8
cg15143998_TNS4	-0.306105943	0.00049519	0.000739387	TNS4
cg00393825_RPL23AP60	0.467032299	0.000495197	0.000739394	RPL23AP60
cg25477542_GSN	-0.318749692	0.000495199	0.000739396	GSN
cg09950920_PTPN23	-0.316343136	0.0004952	0.000739396	PTPN23
cg14086880_GBP5	-0.29955638	0.000495203	0.000739397	GBP5
cg19952435_TOM1	-0.397620174	0.000495209	0.000739403	TOM1
cg16257480_RNU6-599P	-0.384702539	0.000495211	0.000739405	RNU6-599P
cg12103219_RNU6-829P	0.36767741	0.000495213	0.000739406	RNU6-829P
cg11820797_CA5A	-0.350796013	0.000495216	0.000739407	CA5A
cg22108143_GET4	-0.389904226	0.000495219	0.000739407	GET4
cg13262723_KLHL30	-0.38773575	0.000495219	0.000739407	KLHL30
cg14790638_TERT	-0.315154271	0.000495219	0.000739407	TERT
cg05821633_PRLH	-0.335328234	0.000495222	0.000739408	PRLH
cg12427264_KNDC1	0.353917032	0.000495223	0.000739408	KNDC1
cg20039257_RSPO3	-0.40735628	0.000495224	0.000739408	RSPO3
cg04269043_ALX1	-0.317144902	0.000495226	0.000739408	ALX1
cg18517266_KLF3P2	0.36435733	0.000495227	0.000739408	KLF3P2
cg08229224_MGST2	-0.376010317	0.00049523	0.000739409	MGST2
cg19498912_RNU6-355P	-0.337384153	0.000495232	0.000739409	RNU6-355P
ch.17.1629120F_TMEM97P1	0.390344338	0.000495234	0.000739409	TMEM97P1
cg24305584_PRDM1	0.305067679	0.000495234	0.000739409	PRDM1
cg27459981_KATNAL2	0.356223437	0.000495237	0.000739412	KATNAL2
cg16570157_MMP11	0.299116821	0.000495242	0.000739415	MMP11
cg05156799_LINC00328-2P	-0.318554792	0.000495243	0.000739415	LINC00328-2P
cg17566608_FN3K	0.448689136	0.000495243	0.000739415	FN3K
cg20227471_RPL7AP61	0.301409335	0.000495248	0.000739421	RPL7AP61
cg01664727_RPS15P9	0.348656676	0.000495251	0.000739423	RPS15P9
cg09855983_LIN28B-AS1	-0.317993036	0.000495253	0.000739424	LIN28B-AS1
cg08923338_FSTL3	0.382295781	0.000495257	0.000739425	FSTL3
cg02030331_OR1J1	0.393330333	0.000495258	0.000739425	OR1J1
cg10061851_KRT8P15	0.305450453	0.000495259	0.000739425	KRT8P15
cg07372510_SNORD18A	-0.371388189	0.000495259	0.000739425	SNORD18A
cg12806298_LINC01516	-0.493478685	0.000495264	0.000739427	LINC01516
cg08229224_BPNT2	-0.376843011	0.000495265	0.000739427	BPNT2
cg23290207_TTC23L	0.306410635	0.000495266	0.000739427	TTC23L
cg01164221_CTNNA2-AS1	-0.309118182	0.000495266	0.000739427	CTNNA2-AS1
cg18268220_SNORA33	-0.522526994	0.000495268	0.000739427	SNORA33
cg25325723_RNU6-938P	-0.316464964	0.00049527	0.000739428	RNU6-938P
cg24337090_MIDN	-0.31882484	0.000495272	0.000739428	MIDN
cg27018984_CICP5	-0.303545593	0.000495276	0.000739433	CICP5
cg26247093_CCL17	-0.311413783	0.000495279	0.000739435	CCL17
cg17521868_BICRA	0.371685253	0.000495283	0.000739438	BICRA
cg20744362_SEMG2	-0.288835312	0.000495284	0.000739438	SEMG2
cg14786880_KRT18P33	-0.373953902	0.000495285	0.000739438	KRT18P33
cg21692159_ATP5MC1P3	0.402052	0.000495294	0.00073944	ATP5MC1P3
cg04198854_BIN2	-0.302303835	0.000495294	0.00073944	BIN2
cg16080175_KRT75	-0.386060195	0.000495296	0.00073944	KRT75
cg11270687_OR7E62P	-0.32642716	0.000495299	0.00073944	OR7E62P
cg07793432_TONSL	0.412892115	0.000495299	0.00073944	TONSL
cg01762663_RN7SL841P	-0.326599885	0.000495301	0.00073944	RN7SL841P
cg16810969_LINC01320	-0.335631384	0.000495301	0.00073944	LINC01320
cg15954263_TMEM190	-0.306800888	0.000495304	0.00073944	TMEM190
cg06760305_NPY2R	0.339368006	0.000495306	0.00073944	NPY2R
cg12642289_ZNF890P	0.375395723	0.000495308	0.00073944	ZNF890P
cg17961163_ALDOC	-0.434835179	0.000495309	0.00073944	ALDOC
cg01244006_ACP6	-0.350120787	0.000495309	0.00073944	ACP6
cg08247359_RNU6-598P	-0.300498753	0.000495309	0.00073944	RNU6-598P
cg01708411_PLCXD2	0.298473082	0.000495309	0.00073944	PLCXD2
cg00270291_TATDN3	0.309986686	0.000495312	0.00073944	TATDN3
cg14229362_OR52N5	0.312925112	0.000495315	0.00073944	OR52N5
cg23200371_RPL32P34	-0.311868241	0.000495315	0.00073944	RPL32P34
cg18687588_CSTP1	-0.31308319	0.000495316	0.00073944	CSTP1
cg22303915_FBLN2	-0.314627941	0.000495318	0.00073944	FBLN2
cg01665243_TPTE2	0.345707177	0.000495321	0.00073944	TPTE2
cg05541722_MS4A4E	-0.325073856	0.000495321	0.00073944	MS4A4E
cg27650212_ERO1B	-0.346480825	0.000495323	0.00073944	ERO1B
cg22275446_PPP1R13B	-0.339053692	0.000495326	0.00073944	PPP1R13B
cg16092069_CBY2	-0.29052236	0.000495332	0.00073944	CBY2
cg05201777_TRGVB	-0.311243937	0.000495332	0.00073944	TRGVB
cg03248837_HNRNPA1P39	-0.438022831	0.000495333	0.00073944	HNRNPA1P39
cg09623286_TFF1	0.318681925	0.000495334	0.00073944	TFF1
cg03040423_KRTAP9-3	-0.320046294	0.000495335	0.00073944	KRTAP9-3
cg11788945_MIR26B	-0.356796469	0.000495336	0.00073944	MIR26B
cg17943069_POM121L1P	-0.400721597	0.00049534	0.00073944	POM121L1P
cg14094375_LACTBL1	-0.296529776	0.000495343	0.00073944	LACTBL1
cg04876978_RN7SL420P	-0.398717102	0.000495349	0.00073944	RN7SL420P
cg04876978_LINC02010	-0.398717102	0.000495349	0.00073944	LINC02010
cg04876978_RN7SKP62	-0.398717102	0.000495349	0.00073944	RN7SKP62
cg04876978_HNRNPA1P1	-0.398717102	0.000495349	0.00073944	HNRNPA1P1
cg04876978_DNAJA1P4	-0.398717102	0.000495349	0.00073944	DNAJA1P4
cg04876978_NHP2P2	-0.398717102	0.000495349	0.00073944	NHP2P2
cg04876978_RPS21P8	-0.398717102	0.000495349	0.00073944	RPS21P8
cg04876978_GRPEL2P1	-0.398717102	0.000495349	0.00073944	GRPEL2P1
cg04876978_SNORD115-28	-0.398717102	0.000495349	0.00073944	SNORD115-28
cg22280068_IGKV1D-16	-0.303920514	0.000495351	0.00073944	IGKV1D-16
cg15120247_RN7SL691P	-0.316834032	0.000495352	0.00073944	RN7SL691P
cg15120247_LINC01007	-0.316834032	0.000495352	0.00073944	LINC01007
cg15120247_GLT6D1	-0.316834032	0.000495352	0.00073944	GLT6D1
cg15120247_MTND1P18	-0.316834032	0.000495352	0.00073944	MTND1P18
cg15120247_FARSBP1	-0.316834032	0.000495352	0.00073944	FARSBP1
cg15120247_MRPS33P4	-0.316834032	0.000495352	0.00073944	MRPS33P4
cg01348938_RPS3AP49	-0.317731648	0.000495357	0.000739443	RPS3AP49
cg26612252_ADD3-AS1	0.340585891	0.000495358	0.000739443	ADD3-AS1
cg11868136_PAWR	-0.328612391	0.000495359	0.000739443	PAWR
cg01026025_STAG3	-0.406244359	0.000495365	0.00073945	STAG3
cg14281092_RN7SL221P	-0.436684963	0.000495369	0.000739455	RN7SL221P
cg09026849_TMEM78	-0.319815379	0.000495371	0.000739455	TMEM78
cg15353666_SELENON	-0.36804663	0.000495374	0.000739458	SELENON
cg26329715_RABGGTA	-0.326453559	0.000495381	0.000739462	RABGGTA
cg09996633_QRICH2	-0.350034417	0.000495381	0.000739462	QRICH2
cg20983125_CTSE	-0.301770987	0.000495381	0.000739462	CTSE
cg15296799_ZNF593OS	-0.336739375	0.000495386	0.000739465	ZNF593OS
cg23725888_BEGAIN	-0.331979582	0.00049539	0.000739465	BEGAIN
cg04709551_HHLA2	0.348839237	0.00049539	0.000739465	HHLA2
cg09849405_BOC	-0.372856135	0.000495391	0.000739465	BOC
cg20952901_AK1	-0.325283631	0.000495392	0.000739465	AK1
cg21413158_MEMO1P1	0.340334067	0.000495394	0.000739465	MEMO1P1
cg23933252_HRNR	0.39449157	0.000495395	0.000739465	HRNR
cg16656078_LINC02694	0.381314978	0.000495395	0.000739465	LINC02694
cg14311085_RN7SL497P	-0.377161273	0.000495396	0.000739465	RN7SL497P
cg12282100_PGBD5	0.306389002	0.000495399	0.000739468	PGBD5
cg14542922_ANKRD30BL	0.349754335	0.000495405	0.000739473	ANKRD30BL
cg24757160_CLCN1	-0.284405101	0.000495406	0.000739473	CLCN1
cg09996633_GIPR	-0.337833924	0.000495408	0.000739475	GIPR
cg09586646_RPS27P18	0.356391294	0.000495411	0.000739477	RPS27P18
cg25375317_YBX1P9	-0.386217086	0.000495413	0.000739478	YBX1P9
cg18385770_PTH2R	-0.571368457	0.000495416	0.00073948	PTH2R
cg13229245_RNU6ATAC18P	0.295614679	0.000495418	0.000739481	RNU6ATAC18P
cg17285931_NAA60	-0.313989471	0.00049542	0.000739481	NAA60
cg21400562_GK2	-0.329240047	0.000495422	0.000739481	GK2
cg22108143_LEMD2	-0.395306179	0.000495422	0.000739481	LEMD2
cg00066022_TECR	0.328077233	0.000495429	0.000739489	TECR
cg14785464_SKI	0.316968133	0.000495437	0.000739498	SKI
cg18205030_NETO2	-0.311609305	0.000495437	0.000739498	NETO2
cg13218791_RNU6-145P	-0.382055617	0.000495441	0.000739499	RNU6-145P
cg04099454_LIPC	-0.344805772	0.000495447	0.000739505	LIPC
cg02336104_CFHR2	-0.34381385	0.000495448	0.000739505	CFHR2
cg18372600_KRT18P57	-0.330669946	0.000495453	0.000739511	KRT18P57
cg10501972_RNU7-106P	-0.339196076	0.00049546	0.000739518	RNU7-106P
cg09451159_LINC01052	-0.310619147	0.000495463	0.000739518	LINC01052
cg07778064_RN7SL255P	-0.382733558	0.000495464	0.000739518	RN7SL255P
cg22014708_EHHADH-AS1	0.380791896	0.000495467	0.000739518	EHHADH-AS1
cg22014708_NPVF	0.380791896	0.000495467	0.000739518	NPVF
cg22014708_RN7SL50P	0.380791896	0.000495467	0.000739518	RN7SL50P
cg08173709_KCNK17	-0.310615146	0.000495472	0.000739523	KCNK17
cg20667334_CNOT7P2	-0.303143103	0.000495473	0.000739523	CNOT7P2
cg11424260_NAA60	-0.320631932	0.000495474	0.000739523	NAA60
cg27010449_MUCL1	-0.374423148	0.000495479	0.000739528	MUCL1
cg16643906_GRTP1	-0.327576885	0.000495482	0.000739528	GRTP1
cg09899171_OR7C1	-0.316678136	0.000495483	0.000739528	OR7C1
cg10548700_ZNF217	0.304818543	0.000495484	0.000739528	ZNF217
cg17897187_ARRDC2	-0.315602423	0.000495485	0.000739528	ARRDC2
cg24525457_TEX21P	0.299749116	0.000495486	0.000739528	TEX21P
cg12978857_ATP8A2	-0.389992527	0.000495489	0.000739528	ATP8A2
cg14787030_VWA5B1	-0.437917961	0.000495492	0.000739528	VWA5B1
cg26594488_LINC01998	-0.305120004	0.000495492	0.000739528	LINC01998
cg26393871_ABCA17P	0.309616114	0.000495492	0.000739528	ABCA17P
cg05862039_ACTBP6	0.29725975	0.000495496	0.000739529	ACTBP6
cg14408831_IGLV10-54	-0.321753289	0.000495497	0.000739529	IGLV10-54
cg14193001_IGKV2D-28	-0.303405344	0.000495497	0.000739529	IGKV2D-28
cg26293423_GPR153	-0.306601214	0.000495498	0.00073953	GPR153
cg07335671_GPR182	0.390991826	0.000495509	0.000739543	GPR182
cg01610685_LINC01388	-0.410389519	0.00049551	0.000739543	LINC01388
cg16217323_MIR320A	-0.311862161	0.000495516	0.00073955	MIR320A
cg16920238_TNFRSF10D	-0.350755711	0.000495521	0.000739556	TNFRSF10D
cg09483607_MOB3B	-0.30714806	0.000495524	0.000739558	MOB3B
cg04590464_ID3	0.372833598	0.000495529	0.000739564	ID3
cg12181907_HRK	-0.349719028	0.000495532	0.000739564	HRK
cg06560649_IGKV1OR-2	-0.390851363	0.000495533	0.000739564	IGKV1OR-2
cg26593967_MIR218-2	-0.380802643	0.000495543	0.000739576	MIR218-2
cg19351166_SLX1B	-0.315695059	0.000495545	0.000739576	SLX1B
cg03383006_TMEM63C	0.411525559	0.000495546	0.000739576	TMEM63C
cg10173831_RN7SL507P	0.39259718	0.000495548	0.000739576	RN7SL507P
cg04748098_CTBP2P5	-0.303438287	0.000495548	0.000739576	CTBP2P5
cg06320175_FAM149B1P1	0.320060982	0.00049555	0.000739577	FAM149B1P1
cg09227800_HELQ	-0.338357252	0.000495556	0.000739584	HELQ
cg27245817_CDC42BPA	-0.323080519	0.000495568	0.000739599	CDC42BPA
cg02930701_CST4	-0.340296947	0.000495568	0.000739599	CST4
cg13262723_RNU6-526P	-0.399253767	0.00049557	0.000739599	RNU6-526P
cg05678500_EPPIN	-0.464759245	0.000495573	0.0007396	EPPIN
cg10061851_FAAHP1	0.305690413	0.000495573	0.0007396	FAAHP1
cg02216951_PKNOX1	0.385498134	0.000495575	0.0007396	PKNOX1
cg13229245_PRDM5	0.308602416	0.000495581	0.000739607	PRDM5
cg08574629_TIMP3	-0.380070586	0.000495584	0.000739608	TIMP3
cg00066022_RABGEF1	0.335476254	0.000495585	0.000739608	RABGEF1
cg02990361_FAM157B	0.335026597	0.000495586	0.000739608	FAM157B
cg22661701_RNA5SP145	-0.317137694	0.000495591	0.000739614	RNA5SP145
cg23290207_SLC36A4	0.304137937	0.000495596	0.000739618	SLC36A4
cg26353006_ZSWIM4	0.32828888	0.000495598	0.000739619	ZSWIM4
cg20695805_CFL1P5	0.302386495	0.000495601	0.000739619	CFL1P5
cg01240583_LINC02840	-0.318898913	0.000495603	0.000739619	LINC02840
cg13395017_NXPH2	-0.29707298	0.000495603	0.000739619	NXPH2
cg12279294_RERGL	0.358804402	0.000495603	0.000739619	RERGL
cg00668592_ANKRD18DP	-0.315638002	0.000495606	0.000739621	ANKRD18DP
cg10261952_GASK1B	-0.302652301	0.000495609	0.000739624	GASK1B
cg13920792_RNU6-269P	-0.312480256	0.000495611	0.000739624	RNU6-269P
cg02345572_ZNF877P	-0.324069974	0.000495617	0.000739632	ZNF877P
cg19795292_KRTAP5-8	-0.319500675	0.000495624	0.000739638	KRTAP5-8
cg11868136_YTHDC2	-0.332932745	0.000495624	0.000739638	YTHDC2
cg05884205_LGSN	-0.315662012	0.000495628	0.000739641	LGSN
cg17162911_UNCX	-0.309795436	0.000495632	0.000739644	UNCX
cg09830308_SLC12A2	0.306282888	0.000495633	0.000739644	SLC12A2
cg04054096_DSCR9	-0.312729943	0.000495636	0.000739648	DSCR9
cg21953717_STYXL1	-0.346772884	0.000495645	0.000739658	STYXL1
cg24429037_NEXN	-0.348034594	0.000495647	0.000739658	NEXN
cg26399937_NKPD1	-0.338052206	0.000495647	0.000739658	NKPD1
cg09391279_CR1	-0.314629494	0.000495653	0.000739664	CR1
cg01708411_KATNBL1P3	0.304714653	0.00049566	0.00073967	KATNBL1P3
cg02271560_IGLC6	0.316631544	0.00049566	0.00073967	IGLC6
cg20102246_PTRH1	0.312434267	0.000495664	0.000739672	PTRH1
cg04544994_NACAP7	-0.347796028	0.000495664	0.000739672	NACAP7
cg11999537_SH3RF2	-0.320623273	0.000495666	0.000739672	SH3RF2
cg05186161_SUZ12	0.364838812	0.000495669	0.000739672	SUZ12
cg24304928_BRWD1-IT1	-0.324290433	0.00049567	0.000739672	BRWD1-IT1
cg08701227_MTATP6P29	-0.319303967	0.000495671	0.000739672	MTATP6P29
cg21805228_LINC02522	-0.310273113	0.000495671	0.000739672	LINC02522
cg25588120_METAP1	-0.302505388	0.000495674	0.000739674	METAP1
cg20313807_CAPNS1P1	-0.410744182	0.000495675	0.000739674	CAPNS1P1
cg04572021_LINC01503	-0.338442809	0.00049568	0.000739678	LINC01503
cg02526950_POM121B	0.41047733	0.000495681	0.000739678	POM121B
cg27457427_TRPM5	-0.308562724	0.000495682	0.000739678	TRPM5
cg02859516_KLK2	-0.406584759	0.000495683	0.000739678	KLK2
cg05918733_RN7SKP270	-0.322410069	0.000495686	0.000739678	RN7SKP270
cg11382248_SNORD38C	-0.346450108	0.000495688	0.000739678	SNORD38C
cg19344682_MIR329-1	-0.333461487	0.000495688	0.000739678	MIR329-1
cg21000599_LINC00382	-0.318007908	0.000495689	0.000739678	LINC00382
cg25588120_ZBTB25	-0.307030079	0.000495699	0.000739691	ZBTB25
cg14655590_LINC02082	-0.353630177	0.000495702	0.000739693	LINC02082
cg15120247_GNG13	-0.312512496	0.000495705	0.000739696	GNG13
cg24304928_BEND7	-0.319401992	0.000495714	0.0007397	BEND7
cg12877532_NR2C1	-0.317628483	0.000495715	0.0007397	NR2C1
cg20356147_VWFP1	-0.31928863	0.000495717	0.0007397	VWFP1
cg20689962_MIR610	0.311497189	0.000495718	0.0007397	MIR610
cg07793432_PRDM5	-0.415688896	0.000495721	0.0007397	PRDM5
cg14357008_PDGFD	-0.387103864	0.000495721	0.0007397	PDGFD
cg26329715_DDX49	-0.325237474	0.000495721	0.0007397	DDX49
cg25081128_DAGLB	-0.319817138	0.000495721	0.0007397	DAGLB
cg02990361_LINC02860	0.329305026	0.000495723	0.0007397	LINC02860
cg08743896_KRT18P13	-0.329492192	0.000495723	0.0007397	KRT18P13
cg09003954_UNC5B	0.39635468	0.000495725	0.0007397	UNC5B
cg05279229_ASPDH	-0.310378714	0.000495726	0.0007397	ASPDH
cg25588120_CYP2U1	-0.303833029	0.000495727	0.0007397	CYP2U1
cg02350039_MUC21	0.394810321	0.000495729	0.000739701	MUC21
cg12859943_MUC21	-0.300199052	0.000495733	0.000739706	MUC21
cg12046882_PRG4	-0.375245993	0.000495735	0.000739707	PRG4
cg01346252_LILRB3	-0.316662241	0.000495738	0.000739709	LILRB3
cg16315887_RPS10P5	-0.320832317	0.00049574	0.00073971	RPS10P5
cg03310691_SOX17	0.380348658	0.000495744	0.000739714	SOX17
cg12877532_FAM120AOS	-0.310359147	0.00049575	0.00073972	FAM120AOS
cg16851139_HSD17B3-AS1	-0.33948428	0.000495752	0.000739721	HSD17B3-AS1
cg21806090_PIEZO1P1	-0.309848147	0.000495753	0.000739721	PIEZO1P1
cg11481231_ENTPD2	-0.374171874	0.000495757	0.000739725	ENTPD2
cg23383887_CRX	-0.296806317	0.000495761	0.000739726	CRX
cg00066022_MCOLN1	0.332641655	0.000495762	0.000739726	MCOLN1
cg23289024_PRKAR1AP1	0.358399497	0.000495764	0.000739726	PRKAR1AP1
cg02854313_FN3K	-0.320172291	0.000495764	0.000739726	FN3K
cg07173972_PLCB4	0.30725582	0.000495765	0.000739726	PLCB4
cg07998554_RPL14P6	0.354094115	0.000495768	0.000739728	RPL14P6
cg21175760_FHOD3	-0.487910952	0.000495773	0.000739735	FHOD3
cg09169923_UNC5B	0.358591338	0.000495782	0.000739745	UNC5B
cg10797095_MNT	-0.318947625	0.000495785	0.000739749	MNT
cg23093741_PDCL3P3	-0.306203805	0.000495794	0.000739757	PDCL3P3
cg14584450_RNU2-25P	-0.318259937	0.000495797	0.000739759	RNU2-25P
cg00066022_NCKAP5L	0.332968846	0.000495799	0.000739759	NCKAP5L
cg09855983_PTMAP4	-0.31756794	0.0004958	0.000739759	PTMAP4
cg22108143_USP21	-0.394257173	0.000495802	0.000739761	USP21
cg04337937_NCF1	-0.33075965	0.000495806	0.000739765	NCF1
cg08799922_SLC1A1	-0.359657613	0.000495809	0.000739766	SLC1A1
cg09283818_PNMT	0.34239257	0.000495812	0.000739766	PNMT
cg17822947_LAMTOR5	0.309106	0.000495812	0.000739766	LAMTOR5
cg21766141_SOX12	-0.303084721	0.000495813	0.000739766	SOX12
cg22007578_FCRLA	0.290599969	0.000495817	0.000739769	FCRLA
cg17591121_FAM167B	-0.357825146	0.000495817	0.000739769	FAM167B
cg03301582_RNU6-785P	0.318214961	0.000495819	0.000739769	RNU6-785P
cg22229231_TTC8	-0.343637759	0.000495823	0.000739773	TTC8
cg01660000_VCAN	-0.314599791	0.000495827	0.000739776	VCAN
cg12571007_ZNF805	-0.31778869	0.000495828	0.000739776	ZNF805
cg05884880_RPL21P31	-0.338488324	0.00049583	0.000739778	RPL21P31
cg13085030_S100A15A	-0.299305328	0.000495832	0.000739778	S100A15A
cg20952901_TTC36	-0.317185274	0.000495834	0.000739778	TTC36
cg18740665_FN3K	-0.321363341	0.000495841	0.000739788	FN3K
cg05138787_SIGLEC30P	-0.350368722	0.000495843	0.000739788	SIGLEC30P
cg12769792_RPL35AP19	-0.349953472	0.000495845	0.000739789	RPL35AP19
cg08569786_SKI	0.31972444	0.000495851	0.000739794	SKI
cg20943084_ACTBP7	-0.405981977	0.000495851	0.000739794	ACTBP7
cg19383909_SNORD114-9	-0.352188018	0.000495855	0.000739798	SNORD114-9
cg05260346_RPL32P12	-0.328223825	0.000495859	0.0007398	RPL32P12
cg25472353_RNF2P1	0.289187031	0.000495859	0.0007398	RNF2P1
cg20313696_MTND1P3	-0.312224417	0.000495863	0.000739803	MTND1P3
cg19586889_ROMO1	0.332122236	0.000495866	0.000739803	ROMO1
cg11110036_ALX1	-0.339442321	0.000495867	0.000739803	ALX1
cg27552167_LGR4	-0.339298837	0.000495867	0.000739803	LGR4
cg19787076_RAPGEF4	-0.321506701	0.000495869	0.000739803	RAPGEF4
cg12488096_OGA	-0.427672854	0.00049587	0.000739803	OGA
cg27102350_RPL9P15	0.388206996	0.000495872	0.000739804	RPL9P15
cg14584450_MIR548F2	-0.314799854	0.000495875	0.000739807	MIR548F2
cg00193210_FN3K	-0.315866558	0.000495877	0.000739807	FN3K
cg00619628_RARG	-0.312919483	0.000495878	0.000739807	RARG
cg05225909_C20orf202	0.294048489	0.00049588	0.000739807	C20orf202
cg23290207_E2F8	0.309227844	0.000495882	0.000739808	E2F8
cg18359338_ALDH16A1	-0.37126414	0.000495886	0.000739812	ALDH16A1
cg04826071_LACTBL1	0.323477996	0.000495891	0.000739817	LACTBL1
cg12204166_DBX2	-0.3728343	0.000495892	0.000739817	DBX2
cg17553854_PRDX3	0.389821564	0.000495896	0.000739822	PRDX3
cg02172724_GNL1	-0.369635846	0.000495904	0.000739831	GNL1
cg20265572_RNA5SP284	-0.401130084	0.000495905	0.000739831	RNA5SP284
cg13728604_GTF3C2	0.331721772	0.000495917	0.000739846	GTF3C2
cg09760217_NPSR1	0.387466019	0.000495919	0.000739846	NPSR1
cg10928544_CD58	-0.34255526	0.000495922	0.000739846	CD58
cg07080372_SLX1B	0.399625052	0.000495923	0.000739846	SLX1B
cg00059053_TP53TG3C	-0.346907451	0.000495924	0.000739846	TP53TG3C
cg22168087_SYNDIG1	0.309179092	0.000495924	0.000739846	SYNDIG1
cg14349538_MIR218-2	0.35046359	0.000495926	0.000739847	MIR218-2
cg22535327_TRIM43CP	-0.365519657	0.000495929	0.000739849	TRIM43CP
cg13229245_SMARCA5	0.302984554	0.00049593	0.000739849	SMARCA5
cg11665745_SLC22A11	0.312300335	0.000495932	0.00073985	SLC22A11
cg25243455_SMAD9-IT1	0.298008419	0.00049594	0.000739859	SMAD9-IT1
cg09471804_RNASE13	-0.31304202	0.000495944	0.000739864	RNASE13
cg19052008_SKI	-0.31587006	0.000495952	0.000739874	SKI
cg15151670_PPP1R2P5	-0.305773005	0.000495956	0.000739875	PPP1R2P5
cg13326083_LINC00408	-0.400285186	0.000495956	0.000739875	LINC00408
cg02215177_SLC8B1	-0.364963604	0.000495959	0.000739876	SLC8B1
cg08916385_LILRB1-AS1	-0.328882102	0.00049596	0.000739876	LILRB1-AS1
cg24856383_GALNTL5	0.327497221	0.000495961	0.000739876	GALNTL5
cg15353666_MRPS12	-0.363780131	0.000495964	0.000739878	MRPS12
cg04948346_FAM74A1	-0.353862048	0.00049597	0.000739884	FAM74A1
cg16340485_SLC25A23	-0.402842504	0.000495971	0.000739884	SLC25A23
cg15418509_UBTFL8	-0.377789969	0.000495974	0.000739886	UBTFL8
cg25588120_HPS5	-0.302151171	0.000495975	0.000739886	HPS5
cg19991780_TJAP1	-0.316494277	0.000495981	0.000739893	TJAP1
cg22159430_SLC7A1	-0.299514784	0.000495983	0.000739895	SLC7A1
cg11978593_IL36A	-0.306838563	0.000495991	0.000739903	IL36A
cg25116708_KLRG2	-0.38049619	0.000495993	0.000739904	KLRG2
cg01620164_ITPKA	-0.344788138	0.000495993	0.000739904	ITPKA
cg19809636_GUCY1A2	0.42046362	0.000495996	0.000739905	GUCY1A2
cg00760733_MFAP4	0.371661199	0.000496002	0.000739912	MFAP4
cg14634826_LINC00905	-0.37577915	0.000496006	0.000739916	LINC00905
cg24232693_RNU6-169P	0.340171105	0.000496013	0.000739921	RNU6-169P
cg19586698_GPC1	-0.303780133	0.000496015	0.000739921	GPC1
cg09007239_PERM1	-0.307453831	0.000496016	0.000739921	PERM1
cg13353160_PDZD8	-0.424096481	0.000496017	0.000739921	PDZD8
cg17552116_FBRSL1	0.324820671	0.000496017	0.000739921	FBRSL1
cg10928544_RGCC	-0.351262057	0.000496018	0.000739921	RGCC
cg13864165_NCOA7	-0.312459531	0.000496019	0.000739921	NCOA7
cg23391086_EIF4EP4	-0.322368144	0.000496023	0.000739924	EIF4EP4
cg17172334_ZNF414	-0.363091432	0.000496031	0.000739935	ZNF414
cg20639908_DMRTC2	-0.354909727	0.000496034	0.000739935	DMRTC2
cg09841631_RNU7-195P	-0.46598366	0.000496034	0.000739935	RNU7-195P
cg20121803_SLCO1B1	0.297137729	0.000496037	0.000739937	SLCO1B1
cg24299929_RPL4P1	-0.313671902	0.000496041	0.00073994	RPL4P1
cg14063347_CDR2L	-0.312185155	0.000496045	0.000739943	CDR2L
cg17830140_MTND4LP9	-0.314429923	0.000496047	0.000739943	MTND4LP9
cg10797095_SYT8	-0.309755288	0.000496047	0.000739943	SYT8
cg16618809_RNU4-34P	-0.375429688	0.000496055	0.000739952	RNU4-34P
cg08110272_CABS1	0.306991943	0.000496056	0.000739952	CABS1
cg03265671_SLC25A6P1	0.350942274	0.000496059	0.000739955	SLC25A6P1
cg00666820_DDX54	-0.324832033	0.000496061	0.000739955	DDX54
cg17914494_HMGB1P9	-0.342383305	0.000496063	0.000739957	HMGB1P9
cg03593057_ZNF319	0.304702996	0.000496065	0.000739957	ZNF319
cg18493502_RNA5SP90	-0.32816336	0.000496066	0.000739957	RNA5SP90
cg26384803_CHML	-0.37006267	0.00049607	0.000739961	CHML
cg24839386_OR6V1	0.317070205	0.000496072	0.000739962	OR6V1
cg22268718_SLC44A3	0.389732294	0.000496075	0.000739964	SLC44A3
cg16549694_TRERNA1	0.443697142	0.000496079	0.000739967	TRERNA1
cg05001330_DEFB105B	-0.391289287	0.000496083	0.000739967	DEFB105B
cg05001330_DEFB105A	-0.391289287	0.000496083	0.000739967	DEFB105A
cg18811157_CLIC3	-0.306183457	0.000496084	0.000739967	CLIC3
cg09631193_ATP5F1AP1	0.428942178	0.000496084	0.000739967	ATP5F1AP1
cg09107912_RASSF3	0.349776542	0.000496086	0.000739967	RASSF3
cg09828310_RNU4-51P	-0.305849658	0.000496088	0.000739967	RNU4-51P
cg03795776_LINC02247	-0.421930504	0.000496088	0.000739967	LINC02247
cg03098356_RNU6-1062P	0.303603345	0.000496092	0.00073997	RNU6-1062P
cg20952901_CHCHD6	-0.322985717	0.000496097	0.000739975	CHCHD6
cg07123865_LINC00852	-0.333115175	0.000496098	0.000739975	LINC00852
cg08551725_ZNF560	-0.32790537	0.000496099	0.000739975	ZNF560
cg12877532_OSGEPL1	-0.315480666	0.000496106	0.000739982	OSGEPL1
cg03146219_TSGA10IP	-0.288761025	0.00049611	0.000739982	TSGA10IP
cg18359338_KRTAP10-9	-0.369184676	0.00049611	0.000739982	KRTAP10-9
cg04590123_RAB11B	-0.378545041	0.000496113	0.000739982	RAB11B
cg04379586_ZNF584	-0.428296719	0.000496114	0.000739982	ZNF584
cg00666820_CAPN1	-0.322900889	0.000496114	0.000739982	CAPN1
cg27574929_MIR1252	-0.308477394	0.000496115	0.000739982	MIR1252
cg14294245_IGKV1D-27	-0.328938854	0.000496115	0.000739982	IGKV1D-27
cg09227800_FUBP1	-0.334700788	0.000496119	0.000739987	FUBP1
cg23024913_MIR181B2	-0.324452637	0.000496128	0.000739997	MIR181B2
cg18888655_PEMT	-0.314721062	0.000496133	0.000740002	PEMT
cg25300757_RPS3AP30	-0.306657103	0.000496138	0.000740005	RPS3AP30
cg05818394_ANKRD30BL	0.430257916	0.000496138	0.000740005	ANKRD30BL
cg03859313_KCNT2	0.297698664	0.00049614	0.000740005	KCNT2
cg27459981_UBXN4	0.349307759	0.00049614	0.000740005	UBXN4
cg22767754_RNU6-115P	0.31926983	0.000496143	0.000740007	RNU6-115P
cg01507342_PCBP1	0.388637772	0.000496147	0.00074001	PCBP1
cg00066022_BET1L	0.330271757	0.000496148	0.00074001	BET1L
cg01470686_MCCD1	0.452830201	0.000496149	0.00074001	MCCD1
cg09213124_SIGLEC16	0.401182229	0.000496153	0.000740013	SIGLEC16
cg23893806_RCN1P1	0.386023445	0.000496154	0.000740013	RCN1P1
cg18687588_MT2P1	-0.307974304	0.000496156	0.000740013	MT2P1
cg03397923_RN7SL255P	-0.371137236	0.000496158	0.000740013	RN7SL255P
cg24050109_CCL17	-0.338700296	0.000496158	0.000740013	CCL17
cg03859313_OLR1	0.308616316	0.000496162	0.000740017	OLR1
cg11911060_TYROBP	-0.341415924	0.000496164	0.000740018	TYROBP
cg18647449_LINC00862	-0.312707802	0.000496167	0.000740019	LINC00862
cg19933595_RNU6-188P	0.38532686	0.000496169	0.000740021	RNU6-188P
cg09227800_COPA	-0.334125246	0.00049618	0.000740034	COPA
cg02058602_OR6L1P	-0.321347116	0.000496181	0.000740035	OR6L1P
cg03875668_ATP5PBP6	-0.3104731	0.000496184	0.000740035	ATP5PBP6
cg09830308_TRMT5	0.318500487	0.000496184	0.000740035	TRMT5
cg03929761_SUN3	-0.316288444	0.000496187	0.000740036	SUN3
cg11128983_FAM201B	-0.315751754	0.000496188	0.000740036	FAM201B
cg00666820_PPP1R12C	-0.322232651	0.000496189	0.000740036	PPP1R12C
cg21463709_MIR556	0.30739801	0.000496204	0.000740045	MIR556
cg01684881_SLC25A1P3	0.31169779	0.000496205	0.000740045	SLC25A1P3
cg17385452_BICRA	0.431085419	0.000496205	0.000740045	BICRA
cg27025738_ISCUP1	-0.326395033	0.000496206	0.000740045	ISCUP1
cg27025738_SPACA1	-0.326395033	0.000496206	0.000740045	SPACA1
cg27025738_ACSM2B	-0.326395033	0.000496206	0.000740045	ACSM2B
cg27025738_RN7SKP169	-0.326395033	0.000496206	0.000740045	RN7SKP169
cg20375654_RNY1P14	-0.3336244	0.000496207	0.000740045	RNY1P14
cg20223162_TBX2	0.304764272	0.000496208	0.000740045	TBX2
cg26890309_TTC21A	-0.427739225	0.000496214	0.000740048	TTC21A
cg25774020_RPL3P11	-0.328566478	0.000496215	0.000740048	RPL3P11
cg19307851_SPINT1	-0.313078146	0.000496218	0.000740048	SPINT1
cg01616519_RNU6-670P	0.330801982	0.000496218	0.000740048	RNU6-670P
cg07894530_SGCA	0.421662076	0.000496218	0.000740048	SGCA
cg14442785_PLA2G4F	-0.296385161	0.000496219	0.000740048	PLA2G4F
cg09830308_HMGN3	0.312466808	0.000496223	0.000740053	HMGN3
cg17365391_ELN	0.384612878	0.000496234	0.000740068	ELN
cg16131126_CCT4P1	-0.384665255	0.000496238	0.00074007	CCT4P1
cg02695239_IGLV9-49	-0.320439256	0.00049624	0.00074007	IGLV9-49
cg03555030_ARPC1BP1	-0.357190064	0.00049624	0.00074007	ARPC1BP1
cg06252523_PITPNA-AS1	-0.367535997	0.000496244	0.000740071	PITPNA-AS1
cg09107912_SOX13	-0.367856719	0.000496244	0.000740071	SOX13
cg10211696_KRT81	-0.307248061	0.000496245	0.000740071	KRT81
cg16792066_EHD2	0.315891133	0.000496247	0.000740071	EHD2
cg27256177_CDRT15P1	-0.345532872	0.000496248	0.000740071	CDRT15P1
cg02990361_RNU6-32P	0.352118747	0.000496251	0.000740072	RNU6-32P
cg18268027_VCAN	-0.423616319	0.000496251	0.000740072	VCAN
cg00204782_SPINT1	-0.381584013	0.000496259	0.000740082	SPINT1
cg09996633_EHMT2-AS1	-0.350983708	0.000496267	0.000740091	EHMT2-AS1
cg13920792_ALDOAP1	-0.314743409	0.000496276	0.000740102	ALDOAP1
cg10723869_RNU6-607P	-0.323426577	0.000496278	0.000740104	RNU6-607P
cg19787076_REXO5	-0.318400777	0.000496283	0.000740109	REXO5
cg18878242_SNORD115-8	0.352134573	0.000496285	0.00074011	SNORD115-8
cg13895650_NYNRIN	-0.325722346	0.000496287	0.00074011	NYNRIN
cg20278154_LDHAP5	-0.340089709	0.000496288	0.00074011	LDHAP5
cg21049501_RPL39P33	-0.304857895	0.00049629	0.00074011	RPL39P33
cg16348536_MIR1225	-0.322437073	0.000496291	0.00074011	MIR1225
cg10959048_NPNT	-0.306135167	0.000496292	0.00074011	NPNT
cg24821680_DEFB131D	-0.338171733	0.000496293	0.00074011	DEFB131D
cg00912046_KCNC4	-0.309645865	0.0004963	0.000740117	KCNC4
cg18477299_ZNF859P	-0.337739318	0.000496301	0.000740118	ZNF859P
cg25357918_SLC17A6	-0.347141503	0.000496303	0.000740118	SLC17A6
cg09830308_TMEM97	0.31150534	0.000496307	0.000740122	TMEM97
cg03796610_NPSR1	0.34645342	0.000496308	0.000740122	NPSR1
cg08991255_FAM167A-AS1	-0.311346431	0.000496312	0.000740125	FAM167A-AS1
cg09996633_LINC01535	-0.325906937	0.000496318	0.000740132	LINC01535
cg12368522_KCNH7-AS1	-0.29688707	0.000496322	0.000740136	KCNH7-AS1
cg15109916_MYH14	-0.387842521	0.000496333	0.000740144	MYH14
cg09661733_MIR708	-0.326357949	0.000496335	0.000740144	MIR708
cg09375488_RNU7-74P	-0.390059306	0.000496335	0.000740144	RNU7-74P
cg18593727_RNU6-147P	-0.401422477	0.000496336	0.000740144	RNU6-147P
cg19420646_INPP5J	0.435916918	0.000496338	0.000740144	INPP5J
cg13500877_PPDPF	-0.327351043	0.000496338	0.000740144	PPDPF
cg07416455_RN7SKP177	-0.32098217	0.000496339	0.000740144	RN7SKP177
cg23203812_IGKV1D-33	-0.316592573	0.000496339	0.000740144	IGKV1D-33
cg08358620_RPL35AP19	0.334586916	0.00049634	0.000740144	RPL35AP19
cg17365391_SAP18	-0.39781402	0.000496347	0.000740152	SAP18
cg02154924_OR4Q3	-0.309771557	0.000496349	0.000740153	OR4Q3
cg02695239_LINC01813	-0.32431914	0.000496358	0.000740165	LINC01813
cg07024786_SSC5D	0.347914086	0.000496364	0.000740166	SSC5D
cg13546658_RGR	0.341930377	0.000496364	0.000740166	RGR
cg20741528_STEAP1B	0.392110759	0.000496365	0.000740166	STEAP1B
cg17714861_FERMT3	-0.311288051	0.000496366	0.000740166	FERMT3
cg16726234_MIR1-1HG	-0.309628108	0.000496367	0.000740166	MIR1-1HG
cg23710890_LRFN3	0.421288665	0.000496373	0.000740174	LRFN3
cg17454173_SPATS2	-0.357048385	0.000496376	0.000740177	SPATS2
cg10959048_RTCA-AS1	-0.309501502	0.000496378	0.000740177	RTCA-AS1
cg26759296_TMEM165	-0.318660688	0.00049638	0.000740177	TMEM165
cg18361467_RSL24D1P3	-0.321208856	0.000496382	0.00074018	RSL24D1P3
cg23291158_LILRA2	-0.309254541	0.000496385	0.000740181	LILRA2
cg25588120_ZNF606	-0.303328015	0.000496396	0.000740195	ZNF606
cg12484022_ZAR1	-0.321101656	0.000496398	0.000740196	ZAR1
cg25588120_GPAM	-0.30563424	0.000496402	0.000740199	GPAM
cg11091734_INAVA	-0.315648581	0.000496404	0.000740199	INAVA
cg05433549_RNA5SP80	-0.324576625	0.000496408	0.000740199	RNA5SP80
cg21208522_DUSP7	-0.304661199	0.000496411	0.000740199	DUSP7
cg01686736_UPK1A	-0.309410909	0.000496412	0.000740199	UPK1A
cg01684255_TOM1L2	-0.310156901	0.000496414	0.000740199	TOM1L2
cg19111078_CDCA4	-0.307799255	0.000496414	0.000740199	CDCA4
cg01780009_IGLV3-19	0.343743447	0.000496415	0.000740199	IGLV3-19
cg22992816_RNU6-47P	-0.369346176	0.000496415	0.000740199	RNU6-47P
cg10723869_ZNF418	-0.311328473	0.000496415	0.000740199	ZNF418
cg07850274_HHLA2	-0.350817161	0.000496416	0.000740199	HHLA2
cg21000599_MIR557	-0.3210015	0.000496427	0.000740213	MIR557
cg09653424_SERPINB12	-0.488656283	0.00049643	0.000740215	SERPINB12
cg09979585_KATNBL1P6	0.337018668	0.000496434	0.000740218	KATNBL1P6
cg10880661_HSPG2	-0.322072349	0.000496437	0.000740221	HSPG2
cg15812976_PHLDA3	-0.310525277	0.000496443	0.000740221	PHLDA3
cg21365233_NECTIN1	0.359564166	0.000496443	0.000740221	NECTIN1
cg00493429_KATNBL1P6	0.36552228	0.000496444	0.000740221	KATNBL1P6
cg17958291_PADI1	-0.340606631	0.000496445	0.000740221	PADI1
cg01073837_OBSCN-AS1	-0.367172304	0.000496445	0.000740221	OBSCN-AS1
cg12282100_SNORD116-15	0.311707624	0.000496447	0.000740221	SNORD116-15
cg17331920_TRIM62	-0.302334982	0.000496447	0.000740221	TRIM62
cg18477299_AURKAP2	-0.331408734	0.000496449	0.000740221	AURKAP2
cg01034726_MTATP6P20	-0.384591558	0.000496451	0.000740221	MTATP6P20
cg07886337_PEG3	-0.340386062	0.000496453	0.000740221	PEG3
cg02854313_MIR556	-0.312152869	0.000496453	0.000740221	MIR556
cg19952435_THAP4	-0.396506782	0.000496456	0.000740221	THAP4
cg14846514_PCNPP3	-0.309706167	0.000496456	0.000740221	PCNPP3
cg05678500_ZNF846	-0.475119872	0.000496458	0.000740221	ZNF846
cg11392858_SBF1P2	0.318210996	0.000496458	0.000740221	SBF1P2
cg03023681_EXO1	-0.339382755	0.00049646	0.000740222	EXO1
cg03958512_FAM170A	-0.396041914	0.000496467	0.00074023	FAM170A
cg16750801_ANKRD34C	-0.409698677	0.000496468	0.00074023	ANKRD34C
cg18055007_SMIM11P1	-0.338444878	0.000496471	0.000740232	SMIM11P1
cg03033996_SNORA40B	-0.35593278	0.000496472	0.000740232	SNORA40B
cg12852285_SNRPB2	-0.372739773	0.000496476	0.000740235	SNRPB2
cg09774124_C1orf162	-0.307643113	0.000496478	0.000740235	C1orf162
cg27459981_SCFD1	0.352108765	0.000496479	0.000740235	SCFD1
cg07201861_RN7SL253P	0.422932009	0.000496482	0.000740236	RN7SL253P
cg13500877_NPSR1	-0.303343625	0.000496482	0.000740236	NPSR1
cg04698114_LTBP3	-0.324486886	0.000496484	0.000740236	LTBP3
cg15299511_CDK20	-0.415256321	0.000496488	0.000740239	CDK20
cg10932472_ADAM11	-0.325408567	0.000496488	0.000740239	ADAM11
cg05684375_TOM1L2	-0.335235181	0.000496492	0.000740242	TOM1L2
cg01004980_SLC9A1	-0.325888859	0.000496494	0.000740243	SLC9A1
cg17218270_SKI	0.340090006	0.000496496	0.000740243	SKI
cg00666820_P4HA1	0.318200767	0.000496499	0.000740246	P4HA1
cg06747314_RN7SKP193	-0.316901131	0.000496501	0.000740246	RN7SKP193
cg27531206_CDH6	0.40745841	0.000496502	0.000740246	CDH6
cg14368276_TMEM201	-0.317342182	0.000496511	0.000740259	TMEM201
cg14339668_HRH3	-0.303898135	0.000496515	0.000740261	HRH3
cg16442814_GABRB1	-0.434026349	0.000496518	0.000740261	GABRB1
cg17009510_FAM83G	-0.311426283	0.000496518	0.000740261	FAM83G
cg20267559_IGSF9B	0.368359085	0.000496519	0.000740261	IGSF9B
cg11555335_RPL12P18	-0.323822854	0.000496523	0.000740265	RPL12P18
cg15747993_PRAP1	-0.372390923	0.000496526	0.000740268	PRAP1
cg12089094_IGKV1D-8	-0.318873992	0.000496531	0.000740273	IGKV1D-8
cg16712416_FAM25A	-0.314013662	0.000496533	0.000740273	FAM25A
cg01821644_ZMYND10-AS1	-0.312308529	0.000496534	0.000740273	ZMYND10-AS1
cg17466567_ACTBP8	0.320560426	0.000496535	0.000740273	ACTBP8
cg11937506_RN7SL567P	-0.311563975	0.000496538	0.000740274	RN7SL567P
cg05070626_ATAD3A	-0.365847202	0.000496539	0.000740274	ATAD3A
cg01219549_RNA5SP371	-0.345588026	0.00049654	0.000740274	RNA5SP371
cg14368276_RN7SL745P	-0.307900135	0.000496543	0.000740276	RN7SL745P
cg08438705_DDX4	-0.326809071	0.000496558	0.000740296	DDX4
cg20315554_TMEM240	-0.338816917	0.00049656	0.000740298	TMEM240
cg10723869_USP10	-0.32137421	0.000496565	0.000740303	USP10
cg14506029_GLIS2	-0.309209014	0.000496568	0.000740305	GLIS2
cg02443896_DYRK3	-0.39613195	0.000496569	0.000740305	DYRK3
cg25135012_LINC00917	-0.263607209	0.000496575	0.000740311	LINC00917
cg11935459_CBLN4	-0.378511393	0.000496578	0.000740313	CBLN4
cg01485708_MTND1P16	-0.326605758	0.00049658	0.000740315	MTND1P16
cg24671734_TRAV25	0.362509452	0.000496582	0.000740315	TRAV25
cg09877744_CLSTN2	0.389585501	0.000496584	0.000740315	CLSTN2
cg08121165_CCL7	-0.354831962	0.000496584	0.000740315	CCL7
cg16593554_ARF1P1	0.380530576	0.000496588	0.000740319	ARF1P1
cg26268096_DMRTC2	-0.35885042	0.00049659	0.000740319	DMRTC2
cg02423574_KATNBL1P6	-0.349383708	0.000496593	0.000740319	KATNBL1P6
cg18692382_VWFP1	0.29703179	0.000496594	0.000740319	VWFP1
cg08140801_FOXP4	-0.318604331	0.000496595	0.000740319	FOXP4
cg13783444_GPR32	0.393694296	0.000496596	0.000740319	GPR32
cg05292018_NPSR1	-0.29703756	0.000496597	0.00074032	NPSR1
cg05005536_MIOX	0.366837176	0.000496599	0.00074032	MIOX
cg07360125_TNNT2	-0.308952762	0.0004966	0.00074032	TNNT2
cg05043952_LINC02527	0.331873409	0.000496603	0.000740322	LINC02527
cg00462104_OFCC1	0.383009196	0.000496608	0.000740327	OFCC1
cg13335048_IFITM9P	0.447966047	0.000496611	0.000740329	IFITM9P
cg09996633_MYRF-AS1	-0.340897364	0.000496615	0.000740333	MYRF-AS1
cg15461618_SOX13	-0.315947818	0.000496618	0.000740335	SOX13
cg01824284_ANKRD11P1	-0.307812469	0.000496623	0.000740342	ANKRD11P1
cg16278658_GMIP	-0.358813263	0.00049663	0.00074035	GMIP
cg21318603_MRPL50P1	-0.338256214	0.000496633	0.00074035	MRPL50P1
cg13565400_LMO7DN	0.306670692	0.000496634	0.00074035	LMO7DN
cg13692482_IFNA14	-0.337845993	0.000496637	0.00074035	IFNA14
cg20952434_FBXL5	-0.414559305	0.000496638	0.00074035	FBXL5
cg00199007_FLOT1	-0.318153048	0.000496639	0.00074035	FLOT1
cg21243064_ENAM	-0.300946071	0.000496639	0.00074035	ENAM
cg04972856_PDZRN3-AS1	0.476962092	0.00049664	0.00074035	PDZRN3-AS1
cg15143998_CELSR2	-0.310475497	0.000496645	0.000740355	CELSR2
cg26384803_RNF217	-0.37098505	0.000496655	0.000740367	RNF217
cg10723869_GAR1	-0.326957826	0.000496662	0.000740373	GAR1
cg05633550_RNU6-756P	-0.334343998	0.000496663	0.000740373	RNU6-756P
cg03830265_AMIGO2	-0.329793559	0.000496663	0.000740373	AMIGO2
cg12877532_TDRD3	-0.313625848	0.000496665	0.000740375	TDRD3
cg17454173_RBM44	-0.336938204	0.000496667	0.000740376	RBM44
cg16829306_TRIM65	0.396855035	0.000496671	0.000740376	TRIM65
cg04000274_FAM138C	-0.325793052	0.000496671	0.000740376	FAM138C
cg13439315_HNRNPA1P39	-0.388695079	0.000496671	0.000740376	HNRNPA1P39
cg04790857_PCDH9	-0.368309743	0.000496681	0.000740387	PCDH9
cg14421548_OR52M1	0.307711015	0.000496683	0.000740389	OR52M1
cg26378518_LINC01360	-0.509300899	0.000496686	0.00074039	LINC01360
cg16866567_OR5AS1	0.309550875	0.00049669	0.000740394	OR5AS1
cg27108281_HDAC2-AS2	-0.342416081	0.000496693	0.000740394	HDAC2-AS2
cg02063485_C5orf46	-0.315443995	0.000496693	0.000740394	C5orf46
cg04470905_LRRC30	0.307579413	0.000496694	0.000740394	LRRC30
cg21799943_DNAJC17P1	-0.382637426	0.000496701	0.000740403	DNAJC17P1
cg20847746_HNRNPA1P57	-0.441514823	0.000496703	0.000740403	HNRNPA1P57
cg26247093_RPS2P7	-0.311026352	0.00049671	0.000740412	RPS2P7
cg05186161_EPM2A	0.366117745	0.000496716	0.000740416	EPM2A
cg08121165_LDHD	-0.339911226	0.000496716	0.000740416	LDHD
cg03386509_JUN	-0.322421674	0.000496717	0.000740416	JUN
cg08229224_HEPACAM2	-0.377398805	0.000496721	0.00074042	HEPACAM2
cg12103219_RNU6-1111P	0.359132243	0.000496723	0.000740421	RNU6-1111P
cg23238869_OPN3	-0.319194779	0.000496725	0.000740421	OPN3
cg19931102_LRP5L	-0.31999398	0.000496731	0.000740428	LRP5L
cg21184711_NBPF22P	0.398460215	0.000496733	0.000740429	NBPF22P
cg11803838_RAB42P1	0.30310614	0.000496735	0.000740429	RAB42P1
cg25033405_ANXA10	-0.314122634	0.000496737	0.000740429	ANXA10
cg26740375_CD151	-0.335716478	0.000496737	0.000740429	CD151
cg15812976_CLUH	-0.325084207	0.000496742	0.000740435	CLUH
cg27459981_ANKMY2	0.348821739	0.000496747	0.000740441	ANKMY2
cg04698114_COL16A1	-0.321447927	0.000496756	0.000740451	COL16A1
cg01512132_RNU6ATAC3P	-0.327499878	0.000496759	0.000740453	RNU6ATAC3P
cg16582255_RNU7-97P	-0.345491436	0.000496764	0.000740458	RNU7-97P
cg12974773_S100A10	-0.294281382	0.000496765	0.000740458	S100A10
cg13605646_IDH1	0.366305835	0.000496768	0.000740459	IDH1
cg08188698_OR10A2	-0.318146135	0.000496768	0.000740459	OR10A2
cg04727604_RPS15AP17	-0.321785045	0.00049677	0.00074046	RPS15AP17
cg22176870_ZNF729	-0.385034415	0.000496779	0.000740471	ZNF729
cg13921622_PRSS27	-0.367887394	0.000496784	0.000740473	PRSS27
cg15588585_PRR27	-0.393569041	0.000496784	0.000740473	PRR27
cg24299929_RN7SL164P	-0.313197013	0.000496785	0.000740473	RN7SL164P
cg22014708_ATN1	0.388491873	0.000496788	0.000740476	ATN1
cg08395784_FOXD4L5	0.303400932	0.00049679	0.000740477	FOXD4L5
cg24996565_PYGO1	0.324875213	0.000496791	0.000740477	PYGO1
cg10028823_ANPEP	-0.303737337	0.000496794	0.000740478	ANPEP
cg15353666_GAK	-0.368818381	0.000496797	0.000740481	GAK
cg05438523_SNORA2A	-0.3208802	0.000496799	0.000740481	SNORA2A
cg03266048_OR2AQ1P	-0.348902065	0.0004968	0.000740481	OR2AQ1P
cg24429037_OR56A1	-0.34656171	0.000496804	0.000740485	OR56A1
cg25011396_QRSL1P1	-0.380259939	0.000496815	0.000740498	QRSL1P1
cg26571977_LINC01445	-0.315323684	0.000496816	0.000740498	LINC01445
cg14357008_GPC5-AS2	-0.391099215	0.000496817	0.000740498	GPC5-AS2
cg26676775_BOC	-0.305369799	0.000496819	0.000740498	BOC
cg19632822_MTCYBP34	-0.383461796	0.00049682	0.000740498	MTCYBP34
cg16542345_LMO3	-0.344464806	0.000496823	0.000740498	LMO3
cg14924064_IGKV1-37	0.299242016	0.000496824	0.000740498	IGKV1-37
cg01824284_PIP5K1C	-0.312432321	0.000496825	0.000740498	PIP5K1C
cg00171290_TACR2	-0.317947717	0.000496825	0.000740498	TACR2
cg22829098_KLRG2	-0.421185357	0.00049683	0.000740502	KLRG2
cg26149131_ANKRD55	0.307164857	0.000496831	0.000740502	ANKRD55
cg26621805_LINC01162	-0.380752069	0.000496839	0.000740507	LINC01162
cg09583984_CXADRP1	-0.358827436	0.00049684	0.000740507	CXADRP1
cg22108143_PCBP1	-0.398232593	0.000496842	0.000740507	PCBP1
cg19593182_MIR193B	-0.36808685	0.000496842	0.000740507	MIR193B
cg04140807_OR10J3	0.379128298	0.000496842	0.000740507	OR10J3
cg17806866_ECHDC2	-0.320688171	0.000496842	0.000740507	ECHDC2
cg26340737_RPS10P16	0.315198535	0.000496852	0.000740519	RPS10P16
cg23954535_TP53TG3C	-0.31864488	0.000496861	0.00074053	TP53TG3C
cg15143998_MICALL1	-0.315779847	0.000496868	0.000740537	MICALL1
cg10905987_PLCB2	-0.363159707	0.000496869	0.000740537	PLCB2
cg13353160_PIGB	-0.437723019	0.000496871	0.000740539	PIGB
cg26329715_ZNHIT2	-0.324343916	0.000496872	0.000740539	ZNHIT2
cg13090817_LOXL4	0.349527204	0.000496877	0.000740543	LOXL4
cg18400586_RN7SKP192	-0.333227148	0.000496882	0.000740549	RN7SKP192
cg05828925_RPL37AP1	-0.330628142	0.000496885	0.000740551	RPL37AP1
cg15280675_CEACAM21	0.331385679	0.000496896	0.000740566	CEACAM21
cg18520238_RPS17P1	0.402854913	0.000496905	0.000740576	RPS17P1
cg15251010_PUS7L	-0.36374875	0.000496911	0.000740579	PUS7L
cg01512132_MTRR	-0.328681415	0.000496912	0.000740579	MTRR
cg16626067_TMEM79	-0.421008318	0.000496916	0.000740579	TMEM79
cg10738774_RNU6-79P	-0.327204079	0.000496916	0.000740579	RNU6-79P
cg10115321_NDUFA5P1	-0.319402092	0.00049692	0.000740579	NDUFA5P1
cg04498418_GGA3	-0.464277469	0.000496921	0.000740579	GGA3
cg23290207_YWHAZP4	0.304600789	0.000496923	0.000740579	YWHAZP4
cg27459981_EPB41L4B	0.350522472	0.000496925	0.000740579	EPB41L4B
cg03378057_FGF7P5	-0.308749106	0.000496925	0.000740579	FGF7P5
cg16122815_RNU6-219P	-0.303689406	0.000496928	0.000740579	RNU6-219P
cg03123424_MTND5P3	-0.312819688	0.000496929	0.000740579	MTND5P3
cg17431460_SRCAP	-0.322711812	0.000496931	0.000740579	SRCAP
cg12204166_SNORD13E	-0.379144363	0.000496933	0.000740579	SNORD13E
cg11800379_GLIS2	0.350101558	0.000496934	0.000740579	GLIS2
cg25864987_BEGAIN	-0.317882237	0.000496935	0.000740579	BEGAIN
cg26791660_LINC02778	0.355196951	0.000496938	0.000740579	LINC02778
cg07207099_TRIM23	0.305326757	0.000496939	0.000740579	TRIM23
cg20488913_SPCS2P4	-0.34298551	0.000496941	0.000740579	SPCS2P4
cg05166317_REXO2	-0.341438641	0.000496942	0.000740579	REXO2
cg25293880_TMEM212-AS1	-0.315069889	0.000496944	0.000740579	TMEM212-AS1
cg00168193_RPL13AP12	-0.396004573	0.000496947	0.000740579	RPL13AP12
cg06602454_PRR34	-0.315588749	0.000496948	0.000740579	PRR34
cg20337110_S100A7P1	-0.338258839	0.000496949	0.000740579	S100A7P1
cg20337110_MTND5P6	-0.338258839	0.000496949	0.000740579	MTND5P6
cg20337110_LINC00529	-0.338258839	0.000496949	0.000740579	LINC00529
cg20337110_OR4P1P	-0.338258839	0.000496949	0.000740579	OR4P1P
cg20337110_MIR381	-0.338258839	0.000496949	0.000740579	MIR381
cg20337110_RNU4-13P	-0.338258839	0.000496949	0.000740579	RNU4-13P
cg20337110_RPL36P1	-0.338258839	0.000496949	0.000740579	RPL36P1
cg20337110_IGLV3-22	-0.338258839	0.000496949	0.000740579	IGLV3-22
cg05520765_C12orf54	-0.355943121	0.000496952	0.000740582	C12orf54
cg06743283_GXYLT1P2	-0.315103506	0.000496957	0.000740586	GXYLT1P2
cg12916198_COX8C	-0.423775329	0.00049696	0.000740586	COX8C
cg25326727_CALHM3	-0.365124344	0.000496961	0.000740586	CALHM3
cg00193210_POM121	-0.316222993	0.000496961	0.000740586	POM121
cg15644305_LGALS1	-0.327370677	0.000496963	0.000740588	LGALS1
cg15520845_AHDC1	-0.309556652	0.000496975	0.0007406	AHDC1
cg06881398_OSBPL7	-0.309431435	0.000496975	0.0007406	OSBPL7
cg02775254_MRPL45P1	-0.343597545	0.000496975	0.0007406	MRPL45P1
cg17713374_RTN4RL2	0.398434667	0.00049698	0.000740601	RTN4RL2
cg25855415_NUMA1	0.35159994	0.00049698	0.000740601	NUMA1
cg03304332_RN7SL549P	-0.413361024	0.000496981	0.000740601	RN7SL549P
cg16802137_NPTXR	0.353841155	0.000496981	0.000740601	NPTXR
cg18295068_SKOR1	-0.4099758	0.000496985	0.000740603	SKOR1
cg11950994_NCKAP5L	-0.392034782	0.000496988	0.000740605	NCKAP5L
cg23093741_FFAR4	-0.292335376	0.000496989	0.000740605	FFAR4
cg07420083_FBLN2	-0.30975341	0.00049699	0.000740605	FBLN2
cg14584450_RNU7-73P	-0.320717006	0.000496994	0.000740608	RNU7-73P
cg12552823_EHMT2-AS1	0.374932204	0.000497003	0.00074062	EHMT2-AS1
cg23916780_HTR5A	0.36081484	0.000497005	0.000740621	HTR5A
cg02061007_RNY1P14	-0.317721286	0.000497008	0.000740623	RNY1P14
cg25710745_RNU1-31P	-0.346418699	0.000497012	0.000740624	RNU1-31P
cg21903920_C16orf89	-0.313874427	0.000497012	0.000740624	C16orf89
cg06528803_ZNF273	-0.313416655	0.000497015	0.000740624	ZNF273
cg04055843_LAPTM4BP1	-0.462776584	0.000497016	0.000740624	LAPTM4BP1
cg21673338_ACTR3B	-0.348473667	0.000497016	0.000740624	ACTR3B
cg10733123_PRKCQ	0.40406114	0.000497017	0.000740624	PRKCQ
cg04498418_MPRIP	-0.46439545	0.000497021	0.000740627	MPRIP
cg20338089_KCNQ4	-0.331259693	0.000497021	0.000740627	KCNQ4
cg05579652_IDO1	-0.330612331	0.000497024	0.000740629	IDO1
cg17044191_UGGT2	-0.425197363	0.000497028	0.000740632	UGGT2
cg03499808_LINC01433	0.323013418	0.000497033	0.000740637	LINC01433
cg05836256_LINC01309	-0.307556092	0.000497041	0.000740646	LINC01309
cg20150659_INHCAP	-0.340398128	0.000497043	0.000740646	INHCAP
cg18544413_DPEP3	0.398775252	0.000497043	0.000740646	DPEP3
cg25037011_MCCC1	0.31460631	0.000497045	0.000740646	MCCC1
cg27015201_RPL17P15	-0.395665035	0.000497048	0.000740646	RPL17P15
cg25716065_CDCA5	0.310584705	0.000497049	0.000740646	CDCA5
cg08471588_LINC00433	-0.302695705	0.000497049	0.000740646	LINC00433
cg05186161_TFG	0.359459321	0.00049705	0.000740646	TFG
cg19787076_AGR2	-0.312931147	0.000497057	0.000740653	AGR2
cg08869748_TMEM63C	-0.301268374	0.000497057	0.000740653	TMEM63C
cg07920092_OR2V1	0.37338294	0.000497064	0.000740659	OR2V1
cg00318756_SRC	-0.335646539	0.000497065	0.000740659	SRC
cg20589770_HACD1	-0.366299398	0.000497066	0.000740659	HACD1
cg03985285_PPP1R3A	-0.37165561	0.000497067	0.000740659	PPP1R3A
cg19408572_NOS2	0.313980444	0.000497079	0.000740674	NOS2
cg24304928_PSMD10P1	-0.320708384	0.000497084	0.00074068	PSMD10P1
cg17096979_MKRN7P	-0.320822077	0.000497086	0.00074068	MKRN7P
cg10905987_PTRH1	-0.353685855	0.000497094	0.000740688	PTRH1
cg17477995_CDH12	-0.305491673	0.000497095	0.000740688	CDH12
cg12931756_LINC01589	-0.333377673	0.000497096	0.000740688	LINC01589
cg17431460_CELSR2	-0.311329422	0.000497096	0.000740688	CELSR2
cg20994742_LINC00570	0.386347544	0.000497098	0.000740688	LINC00570
cg04337937_TFAP2C	-0.328542909	0.000497101	0.000740688	TFAP2C
cg07814260_RN7SL271P	0.347765974	0.000497102	0.000740688	RN7SL271P
cg11821302_CERKL	-0.332649079	0.00049711	0.000740697	CERKL
cg09227800_TFPI2	-0.326467855	0.000497111	0.000740697	TFPI2
cg10568558_TRIM15	-0.305393355	0.000497115	0.0007407	TRIM15
cg15446032_RFX6	-0.409223489	0.000497116	0.0007407	RFX6
cg06900068_HMGN3P1	0.337112261	0.000497119	0.0007407	HMGN3P1
cg06952660_PSKH1	-0.387008187	0.000497119	0.0007407	PSKH1
cg01572891_RPL35AP19	0.311659519	0.000497121	0.000740702	RPL35AP19
cg12831580_CCKBR	-0.369266714	0.000497131	0.000740714	CCKBR
cg06176987_CFC1B	-0.310114982	0.000497135	0.000740718	CFC1B
cg11316131_ADAMTS5	0.375672083	0.000497141	0.000740725	ADAMTS5
cg09322573_SRRM3	-0.319063082	0.000497142	0.000740725	SRRM3
cg17988535_MIR328	-0.388231454	0.000497143	0.000740725	MIR328
cg00073565_KCNC4	-0.303476649	0.000497145	0.000740725	KCNC4
cg17172334_MIR663AHG	-0.351795669	0.000497159	0.000740733	MIR663AHG
cg06629146_LINC01874	0.35955142	0.00049716	0.000740733	LINC01874
cg06629146_RNA5SP89	0.35955142	0.00049716	0.000740733	RNA5SP89
cg06629146_SNORD32B	0.35955142	0.00049716	0.000740733	SNORD32B
cg10342963_UNC5B	-0.301328281	0.00049716	0.000740733	UNC5B
cg03894337_HOXC8	0.258767976	0.00049716	0.000740733	HOXC8
cg22303915_ENTPD2	-0.302787469	0.000497162	0.000740733	ENTPD2
cg22125926_ATP5MC1P3	0.39490207	0.000497162	0.000740733	ATP5MC1P3
cg10411959_REXO1L1P	-0.303605805	0.000497163	0.000740733	REXO1L1P
cg26170855_MIR329-1	-0.325567721	0.000497168	0.000740739	MIR329-1
cg25706257_SLC17A3	-0.304614189	0.000497177	0.000740748	SLC17A3
cg18160046_GOLGA8UP	-0.314428351	0.000497178	0.000740748	GOLGA8UP
cg07092448_SNORD74B	0.307330376	0.00049718	0.00074075	SNORD74B
cg06372909_OR10P1	-0.311916673	0.000497182	0.00074075	OR10P1
cg01620164_ALPP	-0.345345785	0.00049719	0.00074076	ALPP
cg16626067_TNK1	-0.434591447	0.000497191	0.00074076	TNK1
cg08380311_HMGN1P8	0.312226695	0.000497194	0.00074076	HMGN1P8
cg20952434_TOP2A	-0.410668737	0.000497194	0.00074076	TOP2A
cg15658784_RPL31P28	0.316283585	0.000497196	0.000740761	RPL31P28
cg24405307_SAPCD1	0.357924962	0.000497198	0.000740762	SAPCD1
cg21000599_FAF1-AS1	-0.324467465	0.0004972	0.000740763	FAF1-AS1
cg16701925_C18orf21	-0.397457832	0.000497203	0.000740765	C18orf21
cg03304332_SNORD115-16	-0.405126681	0.000497208	0.00074077	SNORD115-16
cg07091544_FOXD3	-0.320881949	0.000497211	0.00074077	FOXD3
cg19155518_TRIM29	-0.343785995	0.000497212	0.00074077	TRIM29
cg19161330_NPSR1	0.439756393	0.000497213	0.00074077	NPSR1
cg04310833_RPL7P42	-0.382801509	0.000497214	0.00074077	RPL7P42
cg05260298_IGKV1OR9-2	-0.31000279	0.000497215	0.00074077	IGKV1OR9-2
cg14054162_RNU6-1113P	-0.328348256	0.000497216	0.00074077	RNU6-1113P
cg18844029_FOXQ1	-0.307920921	0.000497223	0.000740778	FOXQ1
cg11041558_RPL12P19	-0.340941354	0.000497227	0.000740782	RPL12P19
cg26701270_DHFRP2	-0.302839896	0.000497234	0.00074079	DHFRP2
cg04337937_PDCD1LG2	-0.341151838	0.000497235	0.00074079	PDCD1LG2
cg21133255_BDKRB1	-0.30239909	0.00049724	0.000740796	BDKRB1
cg22877570_SLC16A12	0.293766276	0.000497245	0.000740799	SLC16A12
cg23775119_RPL21P18	-0.313075643	0.000497246	0.000740799	RPL21P18
cg26296941_HTR3D	0.376515255	0.000497247	0.000740799	HTR3D
cg22087659_ZNF33A	0.310299749	0.000497249	0.000740799	ZNF33A
cg15353666_RHBDD2	-0.357080025	0.000497252	0.0007408	RHBDD2
cg21234914_RNA5SP223	-0.366560738	0.000497252	0.0007408	RNA5SP223
cg02590715_IL17A	-0.333069898	0.000497256	0.000740803	IL17A
cg26162150_VANGL2	0.306283401	0.000497256	0.000740803	VANGL2
cg15542496_MXD1	-0.314315118	0.000497268	0.000740815	MXD1
cg03386509_LSR	-0.318818722	0.000497268	0.000740815	LSR
cg02160684_NFIC	-0.323185275	0.000497269	0.000740815	NFIC
cg25588120_CDC42P2	-0.30313198	0.000497275	0.000740821	CDC42P2
cg08173709_NFIX	-0.318637796	0.000497275	0.000740821	NFIX
cg09096476_GGT6	-0.332654054	0.000497279	0.000740824	GGT6
cg08509907_AIM2	-0.297439137	0.000497282	0.000740826	AIM2
cg03288751_MIR1288	-0.322111363	0.000497284	0.000740827	MIR1288
cg08547343_OR13Z1P	0.310033247	0.000497288	0.000740831	OR13Z1P
cg20559215_ATXN8OS	-0.320226595	0.000497292	0.000740835	ATXN8OS
cg02399454_ZDHHC20-IT1	-0.323144987	0.000497297	0.000740839	ZDHHC20-IT1
cg12968518_CBR1	0.373606093	0.000497298	0.000740839	CBR1
cg00909976_RNU7-9P	0.304843722	0.000497301	0.000740843	RNU7-9P
cg15612945_SKI	-0.313266633	0.000497304	0.000740844	SKI
cg03799335_RNU6-7	-0.327281123	0.00049731	0.00074085	RNU6-7
cg07346595_ATP11A-AS1	-0.350475104	0.00049731	0.00074085	ATP11A-AS1
cg02951237_FAM74A1	-0.338836289	0.000497314	0.000740854	FAM74A1
cg25321742_ZNF703	0.358710488	0.000497319	0.000740858	ZNF703
cg00272992_TSSK1A	-0.335090697	0.000497327	0.000740866	TSSK1A
cg05868023_MROH6	0.308255328	0.000497329	0.000740866	MROH6
cg01312858_IGLV3-4	-0.376494391	0.000497329	0.000740866	IGLV3-4
cg05006567_CLEC18C	0.302744952	0.000497332	0.000740869	CLEC18C
cg10115321_GMFBP1	-0.316610295	0.000497336	0.000740869	GMFBP1
cg03148428_GOLGA8EP	0.365487995	0.000497337	0.000740869	GOLGA8EP
cg14873300_RNA5SP427	-0.364627969	0.000497337	0.000740869	RNA5SP427
cg02121773_SIAH1	-0.399388421	0.000497337	0.000740869	SIAH1
cg19952435_BTBD2	-0.395333543	0.000497339	0.000740869	BTBD2
cg04515996_CRLS1	0.309758385	0.00049734	0.000740869	CRLS1
cg26530706_MLXP1	-0.451684659	0.000497342	0.000740869	MLXP1
cg01543583_UBA6	-0.312344683	0.000497345	0.000740869	UBA6
cg06458239_C1orf141	0.484869253	0.000497345	0.000740869	C1orf141
cg06495764_RN7SKP63	0.305633348	0.000497352	0.000740878	RN7SKP63
cg13465461_PRAMEF4	-0.326004327	0.000497355	0.00074088	PRAMEF4
cg14584450_ACSM3	-0.317008691	0.000497356	0.00074088	ACSM3
cg20695805_OGFOD1P1	0.30819371	0.000497358	0.00074088	OGFOD1P1
cg20388329_EIF4A1P11	-0.300671367	0.000497366	0.000740891	EIF4A1P11
cg04751533_FBP1	-0.29926234	0.000497382	0.000740912	FBP1
cg23808928_HOXC8	-0.305479284	0.000497389	0.00074092	HOXC8
cg02096001_LAMTOR3P1	0.315398732	0.000497391	0.00074092	LAMTOR3P1
cg24304928_RN7SL817P	-0.325580815	0.000497392	0.00074092	RN7SL817P
cg00384264_SLC31A1P1	-0.333352744	0.000497393	0.000740921	SLC31A1P1
cg19653415_MIR873	-0.311855977	0.000497395	0.000740921	MIR873
cg17897187_TRIM62	-0.311274804	0.000497398	0.000740924	TRIM62
cg00446123_LTBP4	0.306758217	0.000497419	0.000740952	LTBP4
cg26329715_PYCR3	-0.322463823	0.000497424	0.000740955	PYCR3
cg07747785_ANPEP	0.333975748	0.000497425	0.000740955	ANPEP
cg00270291_FZD6	0.305686939	0.000497428	0.000740955	FZD6
cg05232081_MTND5P17	-0.328636669	0.000497428	0.000740955	MTND5P17
cg00407231_IRGC	-0.360449566	0.000497428	0.000740955	IRGC
cg22303915_PLBD2	-0.313703528	0.000497431	0.000740957	PLBD2
cg15288326_ASPDH	-0.319244554	0.000497432	0.000740958	ASPDH
cg12995006_HNRNPA1P37	-0.347968287	0.000497441	0.000740968	HNRNPA1P37
cg12613344_VWFP1	-0.310613419	0.000497443	0.000740968	VWFP1
cg09162333_TRAF2	-0.359400755	0.000497444	0.000740968	TRAF2
cg11950994_SH2B1	-0.393366841	0.000497445	0.000740968	SH2B1
cg13573513_GLIS2	-0.319597007	0.00049745	0.000740971	GLIS2
cg24429037_EIF2S2P5	-0.346596867	0.00049745	0.000740971	EIF2S2P5
cg12910951_CORO6	0.292536096	0.000497451	0.000740971	CORO6
cg24711512_TLR9	-0.318713879	0.000497454	0.000740971	TLR9
cg26384803_LRRC40	-0.375932263	0.000497455	0.000740971	LRRC40
cg05433549_DIO3	-0.329020941	0.000497455	0.000740971	DIO3
cg27459981_OTUD6B	0.349908267	0.000497457	0.000740971	OTUD6B
cg09891645_PTPRS	0.368115108	0.000497459	0.000740973	PTPRS
cg16138690_LRP1	-0.319770267	0.000497463	0.000740976	LRP1
cg04072177_GSTT2	-0.325066582	0.000497464	0.000740976	GSTT2
cg07760544_TSGA10IP	-0.31648076	0.000497468	0.000740977	TSGA10IP
cg10452704_RAC1P3	0.332516647	0.000497468	0.000740977	RAC1P3
cg08048178_FFAR2	-0.307299896	0.000497469	0.000740977	FFAR2
cg22451117_CTAGE11P	-0.31277258	0.000497472	0.000740979	CTAGE11P
cg02216951_TBC1D12	0.381124645	0.000497475	0.000740981	TBC1D12
cg25330422_SNORD114-27	-0.375676291	0.00049749	0.000741001	SNORD114-27
cg07295550_C8B	-0.341286535	0.000497491	0.000741001	C8B
cg09830308_COMMD8	0.312119237	0.000497492	0.000741001	COMMD8
cg20238678_ZNF100	-0.417845616	0.000497494	0.000741001	ZNF100
cg00570285_KRT8P15	-0.341805204	0.000497497	0.000741004	KRT8P15
cg11616276_COL5A1	0.447905506	0.000497509	0.000741011	COL5A1
cg00926684_GATA4	-0.304787033	0.000497513	0.000741011	GATA4
cg19891476_GPC1	-0.352501458	0.000497514	0.000741011	GPC1
cg20040765_IKBIP	0.430927039	0.000497518	0.000741011	IKBIP
cg26329715_E2F6P1	0.320680619	0.000497519	0.000741011	E2F6P1
cg15542496_CPZ	-0.325407408	0.00049752	0.000741011	CPZ
cg02990361_FBLN2	0.351336919	0.00049752	0.000741011	FBLN2
cg02147978_RPL23AP39	-0.385657639	0.00049752	0.000741011	RPL23AP39
cg02147978_PRELID1P2	-0.385657639	0.00049752	0.000741011	PRELID1P2
cg02147978_KRT18P66	-0.385657639	0.00049752	0.000741011	KRT18P66
cg02147978_SLC22A12	-0.385657639	0.00049752	0.000741011	SLC22A12
cg02147978_RNY3P5	-0.385657639	0.00049752	0.000741011	RNY3P5
cg26331395_TF	0.409390932	0.00049752	0.000741011	TF
cg15461618_CGB7	-0.303300595	0.000497525	0.000741016	CGB7
cg07190763_ZNF354A	0.351881601	0.000497527	0.000741018	ZNF354A
cg02262162_LDLRAD4	0.316353574	0.000497532	0.00074102	LDLRAD4
cg09227800_MTMR4	-0.324174916	0.000497532	0.00074102	MTMR4
cg19831612_KRTAP29-1	-0.315946745	0.000497533	0.00074102	KRTAP29-1
cg19408449_ATM	-0.326632698	0.000497536	0.000741022	ATM
cg01507342_SLC35A4	0.376707285	0.000497543	0.00074103	SLC35A4
cg25293880_CETN4P	-0.323973391	0.000497553	0.000741039	CETN4P
cg08324397_SMPD4	-0.346813839	0.000497553	0.000741039	SMPD4
cg05694098_CCDC137	-0.411819866	0.000497553	0.000741039	CCDC137
cg21243631_MRPL50P1	0.360774674	0.000497554	0.000741039	MRPL50P1
cg16646597_IRX4	-0.320617479	0.000497561	0.000741046	IRX4
cg20007465_NSG1	0.291284622	0.000497562	0.000741046	NSG1
cg05821771_TMEM177	-0.308690707	0.000497567	0.00074105	TMEM177
cg12877532_IFNGR1	-0.304106503	0.000497568	0.00074105	IFNGR1
cg00232388_SYCP1	-0.310661253	0.000497573	0.000741056	SYCP1
cg08859787_SMTN	-0.308552647	0.000497578	0.00074106	SMTN
cg09156598_PYROXD1	-0.410177403	0.00049758	0.00074106	PYROXD1
cg27256177_RPS29P33	-0.334722502	0.00049758	0.00074106	RPS29P33
cg18834259_LIPK	0.332099382	0.000497582	0.000741061	LIPK
cg02215177_HCN3	-0.362384786	0.000497592	0.00074107	HCN3
cg10411658_OR6C4	-0.323011262	0.000497592	0.00074107	OR6C4
cg13916261_S100A10	0.367540819	0.000497593	0.00074107	S100A10
cg08324397_TMCO4	-0.343677434	0.000497595	0.00074107	TMCO4
cg01877776_MED28P2	-0.355647584	0.000497597	0.00074107	MED28P2
cg21477985_IPPKP1	0.312693549	0.000497598	0.00074107	IPPKP1
cg25981623_KLK2	0.333987057	0.000497598	0.00074107	KLK2
cg19271242_NR1I3	-0.348869422	0.000497599	0.00074107	NR1I3
cg16140565_RNU6-456P	-0.32941895	0.000497607	0.00074108	RNU6-456P
cg05389984_ANPEP	0.347110202	0.000497612	0.000741084	ANPEP
cg25569590_RNY4P27	0.425326225	0.00049762	0.000741095	RNY4P27
cg15159588_H1-8	-0.371338093	0.00049763	0.000741104	H1-8
cg19307851_MESP1	-0.316656479	0.000497631	0.000741104	MESP1
cg22265173_HS3ST3B1	-0.296365296	0.000497631	0.000741104	HS3ST3B1
cg27459981_GPAM	0.350459704	0.000497632	0.000741104	GPAM
cg25588120_MAP3K2	-0.303970327	0.000497643	0.000741116	MAP3K2
cg22193691_OR52W1	-0.330996459	0.000497643	0.000741116	OR52W1
cg11674404_MRPL9	-0.301615108	0.000497647	0.00074112	MRPL9
cg24337090_ASPDH	-0.317351516	0.000497651	0.000741125	ASPDH
cg09227800_TP53BP1	-0.336537991	0.000497653	0.000741125	TP53BP1
cg16037947_RNF26	0.364622107	0.000497656	0.000741127	RNF26
cg24667575_CYP46A4P	-0.339227061	0.000497658	0.000741129	CYP46A4P
cg20273656_NFIX	-0.32301896	0.000497663	0.000741133	NFIX
cg13728604_NOP56	0.338416028	0.000497666	0.000741136	NOP56
cg01087869_HOXA1	-0.328211551	0.000497669	0.000741138	HOXA1
cg01016056_KIF25-AS1	-0.308242397	0.000497675	0.000741143	KIF25-AS1
cg01621249_F10	-0.307279442	0.000497675	0.000741143	F10
cg09227800_NR2F2	-0.34181555	0.000497677	0.000741143	NR2F2
cg03929761_ULBP1	-0.31867036	0.000497678	0.000741143	ULBP1
cg12562232_ADAMTS5	-0.31396507	0.000497679	0.000741143	ADAMTS5
cg02399454_CYP11A1	-0.313846729	0.000497682	0.000741145	CYP11A1
cg06741645_GAPDHP59	0.423183164	0.000497685	0.000741147	GAPDHP59
cg10842095_TNRC18P3	0.411568577	0.00049769	0.000741153	TNRC18P3
cg13229245_LSAMP-AS1	0.29857862	0.000497692	0.000741154	LSAMP-AS1
cg07850274_WASF3	-0.345323246	0.000497694	0.000741154	WASF3
cg04239613_DDX39AP1	-0.417919914	0.000497698	0.000741154	DDX39AP1
cg13916261_FZD5	0.377533685	0.000497698	0.000741154	FZD5
cg01676959_PPP4R4	-0.376151122	0.0004977	0.000741154	PPP4R4
cg13027965_SOX13	-0.326347491	0.0004977	0.000741154	SOX13
cg11893742_RAB11AP1	-0.326112445	0.000497702	0.000741154	RAB11AP1
cg26612252_VWC2L	0.336470474	0.000497703	0.000741154	VWC2L
cg12615916_LINC01953	-0.289132285	0.000497704	0.000741154	LINC01953
cg22451117_TNNT2	-0.303609314	0.000497705	0.000741155	TNNT2
cg25713657_VENTX	-0.362747386	0.000497707	0.000741156	VENTX
cg19931102_FN3K	-0.3270449	0.00049771	0.000741156	FN3K
cg15391723_HMGCS2	-0.291955785	0.000497711	0.000741156	HMGCS2
cg08301542_RPS18P13	0.419377702	0.000497712	0.000741157	RPS18P13
cg01329362_SNRPCP15	-0.353895921	0.000497716	0.00074116	SNRPCP15
cg02481442_FLRT2	-0.39035766	0.000497718	0.000741162	FLRT2
cg15353666_PPP1R26	-0.361327703	0.000497721	0.000741163	PPP1R26
cg03822676_CSN1S2AP	-0.3373976	0.00049773	0.00074117	CSN1S2AP
cg19787076_ARPIN	-0.314640557	0.00049773	0.00074117	ARPIN
cg13921622_CYSRT1	-0.371912512	0.000497731	0.00074117	CYSRT1
cg03788509_RNA5SP379	-0.313238965	0.000497731	0.00074117	RNA5SP379
cg24171294_ARFGAP2	-0.321403476	0.000497734	0.000741171	ARFGAP2
cg21318603_POM121L2	-0.342027757	0.000497734	0.000741171	POM121L2
cg15523852_SSBL4P	-0.413139661	0.000497738	0.000741171	SSBL4P
cg00693004_GATA3-AS1	-0.289435204	0.000497739	0.000741171	GATA3-AS1
cg19111078_PROK1	-0.312727348	0.000497739	0.000741171	PROK1
cg08768920_LINC01628	-0.328459133	0.00049774	0.000741171	LINC01628
cg09332262_NAA60	-0.322346537	0.000497745	0.000741177	NAA60
cg09830308_PTPDC1	0.314921684	0.000497759	0.000741194	PTPDC1
cg01622885_TMEM183AP1	-0.338984298	0.000497765	0.000741201	TMEM183AP1
cg17218510_TGM4	-0.364212911	0.000497768	0.000741203	TGM4
cg10905486_RPS26P5	0.36677277	0.000497769	0.000741203	RPS26P5
cg16627759_CHGA	-0.318245214	0.000497771	0.000741204	CHGA
cg12877532_VRK2	-0.310416627	0.000497773	0.000741205	VRK2
cg19214868_MED15P9	-0.32446076	0.000497774	0.000741205	MED15P9
cg24171294_THOC5	-0.312646863	0.000497782	0.000741212	THOC5
cg20470643_PKLR	0.363229248	0.000497783	0.000741212	PKLR
cg09830308_FAXC	0.314193994	0.00049779	0.000741217	FAXC
cg07571734_PHRF1	-0.335485878	0.000497791	0.000741217	PHRF1
cg24311207_PPP1R2P10	0.308517617	0.000497791	0.000741217	PPP1R2P10
cg24996565_EIF4E3	0.319062897	0.000497799	0.000741227	EIF4E3
cg22160300_AKR7A3	-0.323372532	0.000497801	0.000741228	AKR7A3
cg12836961_MYL2	-0.309665973	0.000497802	0.000741228	MYL2
cg07637837_TCF7L1	-0.315327612	0.000497811	0.00074123	TCF7L1
cg04684014_RN7SL273P	0.381252357	0.000497812	0.00074123	RN7SL273P
cg10279395_RUNDC3A	-0.335660071	0.000497815	0.00074123	RUNDC3A
cg15288326_NCOR2	-0.318355039	0.000497815	0.00074123	NCOR2
cg21731721_SFMBT2	0.3375039	0.000497816	0.00074123	SFMBT2
cg27574929_FGA	-0.307071737	0.000497818	0.00074123	FGA
cg11911060_MAP1LC3BP1	-0.353770973	0.000497819	0.00074123	MAP1LC3BP1
cg19427276_C1QL2	-0.390248617	0.000497821	0.00074123	C1QL2
cg05186161_TGFA	0.352516412	0.000497821	0.00074123	TGFA
cg19952435_GNA11	-0.396955253	0.000497821	0.00074123	GNA11
cg12584394_KIF18A	-0.51571249	0.000497822	0.00074123	KIF18A
cg02893804_GSN	-0.340112507	0.000497823	0.00074123	GSN
cg27459981_SAMD8	0.349442436	0.000497823	0.00074123	SAMD8
cg09162333_CHADL	-0.345606065	0.000497824	0.00074123	CHADL
cg07744449_KRT3	-0.347320839	0.000497825	0.00074123	KRT3
cg08121165_UBE2B	0.34686094	0.000497838	0.000741247	UBE2B
cg26353006_ZDHHC14	0.325575515	0.00049784	0.000741248	ZDHHC14
cg06838215_ACSL3-AS1	-0.301299582	0.000497841	0.000741248	ACSL3-AS1
cg23475480_ZNF628	-0.320832602	0.000497847	0.000741254	ZNF628
cg02938045_GATA2	-0.301105656	0.000497848	0.000741254	GATA2
cg19982758_AOC3	-0.373103271	0.00049785	0.000741254	AOC3
cg00980696_HIGD1AP15	-0.308821574	0.000497853	0.000741257	HIGD1AP15
cg05381829_RN7SL728P	-0.388870948	0.000497856	0.000741258	RN7SL728P
cg04390231_SNORD115-2	-0.31246581	0.000497857	0.000741258	SNORD115-2
cg09947026_RNU6-787P	-0.309735327	0.000497859	0.00074126	RNU6-787P
cg06746096_MCAM	-0.318379455	0.000497864	0.000741266	MCAM
cg01800262_CDH9	-0.324309246	0.000497869	0.000741267	CDH9
cg00458454_POM121B	-0.311078663	0.000497869	0.000741267	POM121B
cg24161740_TECRL	0.366827675	0.000497869	0.000741267	TECRL
cg00218134_DDX56	-0.337108956	0.000497873	0.00074127	DDX56
cg14362780_CYP46A1	-0.302127565	0.000497875	0.000741271	CYP46A1
cg07346595_CYP2D6	-0.350593664	0.000497881	0.000741278	CYP2D6
cg10520070_KCTD6	-0.380537731	0.000497883	0.000741279	KCTD6
cg24996565_NEGR1	0.323201167	0.000497889	0.000741285	NEGR1
cg01346252_OR10AA1P	-0.31820652	0.000497897	0.000741293	OR10AA1P
cg16138690_SLC36A4	0.32033918	0.000497898	0.000741293	SLC36A4
cg26926221_GCKR	-0.406712533	0.000497901	0.000741295	GCKR
cg10991855_PLXDC2	-0.297768161	0.000497907	0.000741302	PLXDC2
cg12474980_FGD3	-0.343490127	0.000497912	0.000741305	FGD3
cg16423567_REXO2	-0.4181081	0.000497912	0.000741305	REXO2
cg00582524_LTBP3	-0.334995421	0.000497915	0.000741308	LTBP3
cg05836256_RNU6-1000P	-0.307279316	0.000497917	0.000741308	RNU6-1000P
cg26502489_BUB3P1	-0.343748945	0.00049792	0.000741311	BUB3P1
cg05865911_ACTE1P	0.309705599	0.000497923	0.000741313	ACTE1P
cg09661733_GREB1L	-0.327568765	0.000497925	0.000741314	GREB1L
cg07405255_KRTAP6-2	-0.336758506	0.000497926	0.000741314	KRTAP6-2
cg27040468_DUSP28	-0.415718597	0.000497932	0.000741318	DUSP28
cg20936529_RN7SL481P	-0.321953363	0.000497933	0.000741318	RN7SL481P
cg03659565_RPL5P31	0.432310891	0.000497933	0.000741318	RPL5P31
cg12877532_CTAGE1	-0.31510515	0.000497938	0.000741322	CTAGE1
cg16336121_CHCHD2P8	-0.356707606	0.000497939	0.000741322	CHCHD2P8
cg18014437_TCP11L1	0.297759585	0.000497944	0.000741328	TCP11L1
cg19092163_SNRPEP5	0.360050691	0.000497947	0.00074133	SNRPEP5
cg08782435_PCDH1	-0.308061024	0.000497958	0.000741342	PCDH1
cg12806298_NDUFS5P2	-0.495701632	0.00049796	0.000741342	NDUFS5P2
cg15406420_SLK	-0.362800173	0.00049796	0.000741342	SLK
cg17331920_PRSS8	-0.307726643	0.000497963	0.000741342	PRSS8
cg17431460_TJAP1	-0.318314679	0.000497963	0.000741342	TJAP1
cg06952660_SPINT1	-0.375868298	0.000497964	0.000741342	SPINT1
cg16445317_UCP1	-0.379264487	0.000497965	0.000741342	UCP1
cg22087659_CEP76	0.308974636	0.000497967	0.000741342	CEP76
cg01630869_LINC00525	0.334748332	0.000497968	0.000741342	LINC00525
cg01621249_SFN	-0.318993676	0.000497971	0.000741345	SFN
cg17552116_PDIA3P2	0.322070941	0.000497974	0.000741346	PDIA3P2
cg08662017_DSCAM-IT1	0.286820893	0.000497977	0.000741348	DSCAM-IT1
cg12521157_NFIC	-0.330700076	0.000497981	0.000741348	NFIC
cg12427264_POLD2P1	-0.321529455	0.000497981	0.000741348	POLD2P1
cg00666820_CCDC124	-0.32422027	0.000497984	0.000741348	CCDC124
cg04271445_PPIHP1	-0.371795657	0.000497984	0.000741348	PPIHP1
cg14154784_GAPDHP57	-0.327077686	0.000497984	0.000741348	GAPDHP57
cg12181907_USP21	-0.365893301	0.000497985	0.000741348	USP21
cg08271031_CFL1P2	0.37344538	0.000497988	0.000741352	CFL1P2
cg02251147_CYP4F2	-0.338936301	0.000497994	0.000741357	CYP4F2
cg08438705_PCDHB10	-0.292809516	0.000497995	0.000741357	PCDHB10
cg23328556_RNU4-50P	0.368918723	0.000497996	0.000741357	RNU4-50P
cg20131013_TMEM45A	-0.404879045	0.000497998	0.000741357	TMEM45A
cg15001887_GAPDHP57	-0.330181549	0.000498	0.000741358	GAPDHP57
cg15099537_TMEM273	-0.293840097	0.000498001	0.000741358	TMEM273
cg26459473_RNU6-1318P	-0.305953668	0.000498007	0.000741363	RNU6-1318P
cg11674404_ZBTB2	-0.295990441	0.000498008	0.000741363	ZBTB2
cg06807117_TRBV5-6	0.441126871	0.000498008	0.000741363	TRBV5-6
cg13783444_CDHR1	0.379109914	0.00049801	0.000741363	CDHR1
cg15353666_TST	-0.359951323	0.000498016	0.00074137	TST
cg27434890_EPHB3	-0.306660334	0.000498017	0.00074137	EPHB3
cg14554157_DHRS7C	0.32339096	0.00049802	0.000741371	DHRS7C
cg08426938_RNU6-188P	-0.320294854	0.000498022	0.000741371	RNU6-188P
cg26690956_SULF2	-0.372884521	0.000498023	0.000741371	SULF2
cg00232388_AMTN	-0.314989999	0.000498024	0.000741371	AMTN
cg08919180_RPLP1	-0.473362456	0.000498031	0.00074138	RPLP1
cg03875668_DYNLL1P3	-0.317798271	0.000498034	0.000741381	DYNLL1P3
cg05173913_ZNF880	0.358149992	0.000498038	0.000741381	ZNF880
cg19234089_TBC1D27P	-0.302980524	0.000498038	0.000741381	TBC1D27P
cg14513900_TAS2R40	-0.300525843	0.000498039	0.000741381	TAS2R40
cg21731721_GSDMB	0.340767147	0.000498039	0.000741381	GSDMB
cg14206615_WDFY3-AS2	-0.424736919	0.000498048	0.000741392	WDFY3-AS2
cg03572011_PDE6H	-0.457187275	0.000498054	0.000741398	PDE6H
cg12504935_ATP6V0A1	0.38406113	0.000498055	0.000741398	ATP6V0A1
cg17897187_MUC21	-0.307273264	0.000498057	0.000741399	MUC21
cg02351219_USP17L15	-0.313259624	0.000498058	0.000741399	USP17L15
cg19217778_ADI1P1	-0.335721737	0.00049806	0.0007414	ADI1P1
cg15296799_CBX6	-0.34064551	0.000498067	0.000741409	CBX6
cg25861660_FOXP1	-0.369705447	0.000498079	0.000741423	FOXP1
cg05735659_IL18RAP	0.288883482	0.000498089	0.000741437	IL18RAP
cg03178552_FAM83C-AS1	-0.391680318	0.000498097	0.000741447	FAM83C-AS1
cg11465192_BEST2	-0.339452895	0.000498101	0.000741451	BEST2
cg12612309_SAR1AP1	-0.381036622	0.000498104	0.000741452	SAR1AP1
cg12877532_RNA5SP448	-0.302706992	0.000498105	0.000741452	RNA5SP448
cg20260904_LTBP4	-0.313774024	0.00049811	0.000741457	LTBP4
cg12877532_PMS2P1	-0.318446635	0.000498111	0.000741457	PMS2P1
cg17044191_SGO2	-0.430233498	0.000498116	0.000741461	SGO2
cg17714861_RNA5SP133	-0.315277453	0.000498118	0.000741463	RNA5SP133
cg23629032_SNORD115-38	-0.499128127	0.00049813	0.000741479	SNORD115-38
cg10548700_H3P2	0.297655537	0.000498134	0.00074148	H3P2
cg21673338_PLAC8	-0.352589237	0.000498134	0.00074148	PLAC8
cg25628989_ATP5MC1P1	0.415034193	0.000498136	0.000741481	ATP5MC1P1
cg07208552_DDX43	-0.51106237	0.000498141	0.000741487	DDX43
cg10434776_PPIAP62	0.368092003	0.000498144	0.000741488	PPIAP62
cg16274899_ARF1P1	0.314492374	0.000498146	0.000741489	ARF1P1
cg23933252_ZDHHC20P2	0.409893159	0.000498151	0.000741494	ZDHHC20P2
cg12776173_EPYC	-0.313138905	0.000498151	0.000741494	EPYC
cg05154833_NPIPA5	-0.299534884	0.000498155	0.000741494	NPIPA5
cg24634058_S1PR3	-0.336984767	0.000498155	0.000741494	S1PR3
cg26362184_REEP4	-0.316154211	0.000498157	0.000741494	REEP4
cg17431460_FBRSL1	-0.318488475	0.000498157	0.000741494	FBRSL1
cg13922901_GRID1	0.348133685	0.000498159	0.000741495	GRID1
cg00218134_MEMO1	-0.334019556	0.000498165	0.000741499	MEMO1
cg15838301_CACNG2	-0.308694095	0.000498166	0.000741499	CACNG2
cg09785766_TRIM60P19	-0.31542993	0.000498167	0.000741499	TRIM60P19
cg25135012_RNF223	-0.300848073	0.000498168	0.000741499	RNF223
cg15572239_CTSL3P	-0.314286378	0.00049817	0.0007415	CTSL3P
cg10893132_COX6B1P7	-0.405119866	0.000498177	0.0007415	COX6B1P7
cg10893132_RNU6-827P	-0.405119866	0.000498177	0.0007415	RNU6-827P
cg10893132_MTCO2P8	-0.405119866	0.000498177	0.0007415	MTCO2P8
cg10893132_SNORD115-30	-0.405119866	0.000498177	0.0007415	SNORD115-30
cg10893132_KRTAP4-7	-0.405119866	0.000498177	0.0007415	KRTAP4-7
cg24742444_LFNG	0.303550725	0.000498183	0.000741507	LFNG
cg08828819_FGF21	0.318438182	0.000498189	0.000741515	FGF21
cg11341215_OR3D1P	-0.424433549	0.000498191	0.000741515	OR3D1P
cg11793413_RN7SKP76	-0.424512704	0.000498194	0.000741516	RN7SKP76
cg05042439_OR4F7P	-0.397261064	0.000498194	0.000741516	OR4F7P
cg26759296_SNX4	-0.328547851	0.0004982	0.000741523	SNX4
cg03591123_MTCO3P21	-0.308276311	0.000498204	0.000741524	MTCO3P21
cg05186161_PEX19	0.356171256	0.000498204	0.000741524	PEX19
cg09830308_ZCCHC9	0.311691179	0.000498205	0.000741524	ZCCHC9
cg08741063_DAGLB	-0.328135127	0.000498208	0.000741526	DAGLB
cg09227800_ZNF805	-0.332493173	0.000498211	0.000741527	ZNF805
cg27465654_RNA5SP119	0.31031329	0.000498212	0.000741527	RNA5SP119
cg04304019_MIR1-1HG	-0.303079961	0.000498213	0.000741527	MIR1-1HG
cg24412958_FGF3	-0.410717039	0.00049822	0.000741535	FGF3
cg23933723_LINC02247	0.364631773	0.000498222	0.000741535	LINC02247
cg20064459_LRRTM3	-0.446196528	0.000498223	0.000741535	LRRTM3
cg25849727_CDC42P2	-0.320703977	0.000498225	0.000741536	CDC42P2
cg03623045_OR7A17	-0.323434901	0.000498226	0.000741536	OR7A17
cg16551849_STEAP2-AS1	-0.360834469	0.000498241	0.000741554	STEAP2-AS1
cg04527761_C6orf163	-0.411983157	0.000498244	0.000741554	C6orf163
cg02487130_HTR5BP	0.34246048	0.000498244	0.000741554	HTR5BP
cg15120247_FLRT1	-0.308122102	0.000498244	0.000741554	FLRT1
cg22263704_CTBP2P5	-0.303611626	0.000498246	0.000741554	CTBP2P5
cg25053413_CCL17	-0.416594685	0.000498251	0.00074156	CCL17
cg21003420_FGF22	-0.333957641	0.000498254	0.000741562	FGF22
cg11987596_NPM1P40	-0.317571684	0.000498256	0.000741563	NPM1P40
cg19809636_RNU1-21P	0.408384619	0.000498259	0.000741566	RNU1-21P
cg12877532_PRKCH	-0.305917649	0.000498261	0.000741567	PRKCH
cg15306546_KRT18P67	-0.334808942	0.000498263	0.000741567	KRT18P67
cg16335643_ZAR1	-0.311785217	0.000498265	0.000741567	ZAR1
cg12750675_CCL17	-0.324279376	0.000498266	0.000741567	CCL17
cg11866296_RNU6-690P	-0.435201845	0.000498267	0.000741567	RNU6-690P
cg00364747_RNA5SP166	-0.35223595	0.000498278	0.000741581	RNA5SP166
cg04337937_ADAM8	-0.335623399	0.000498282	0.000741584	ADAM8
cg04498418_NKIRAS2	-0.458434204	0.000498282	0.000741584	NKIRAS2
cg05186161_GLRX	0.348397027	0.000498285	0.000741585	GLRX
cg12877532_DHX29	-0.307680776	0.000498291	0.00074159	DHX29
cg12607106_AK4P3	-0.325992034	0.000498292	0.00074159	AK4P3
cg00232388_OR2T5	-0.325824082	0.000498293	0.00074159	OR2T5
cg16899501_PYCR2	-0.345848191	0.000498293	0.00074159	PYCR2
cg20810503_TMEM63C	-0.303864928	0.000498298	0.000741594	TMEM63C
cg16964439_ANKRD10-IT1	-0.337200242	0.000498307	0.000741606	ANKRD10-IT1
cg05186161_DDX21	0.357829863	0.000498314	0.000741614	DDX21
cg12790874_MTATP6P13	-0.363973244	0.000498322	0.000741624	MTATP6P13
cg07979752_LINC01567	0.424142791	0.000498325	0.000741626	LINC01567
cg05253283_GNAO1	-0.367654762	0.00049833	0.00074163	GNAO1
cg17661601_DPPA2P2	-0.375099291	0.00049833	0.00074163	DPPA2P2
cg09619732_FOXP4	-0.333676073	0.000498333	0.000741631	FOXP4
cg06338987_FGFR3	-0.294860979	0.000498334	0.000741631	FGFR3
cg17686337_KLHL22	-0.309502244	0.00049834	0.000741636	KLHL22
cg12910951_LINC01388	0.310484486	0.00049834	0.000741636	LINC01388
cg01622885_OR4K2	-0.33515849	0.000498346	0.000741643	OR4K2
cg06103928_HMGB4	-0.331494774	0.000498349	0.000741645	HMGB4
cg12129912_MYCN	0.336459126	0.000498352	0.000741645	MYCN
cg13258697_CRCT1	-0.344025189	0.000498352	0.000741645	CRCT1
cg00572650_STRIP2	-0.3460957	0.000498353	0.000741645	STRIP2
cg06750410_CLCF1	-0.324610255	0.000498354	0.000741645	CLCF1
cg00570285_RN7SKP108	-0.337245461	0.000498356	0.000741645	RN7SKP108
cg24366383_NXNL1	0.441869182	0.000498358	0.000741645	NXNL1
cg25655482_C18orf63	-0.312020855	0.000498359	0.000741646	C18orf63
cg01879757_RN7SL752P	0.399880035	0.000498361	0.000741646	RN7SL752P
cg05575399_RNU6-669P	0.346292324	0.000498366	0.000741652	RNU6-669P
cg10797095_TMEM63B	-0.318219084	0.00049837	0.000741654	TMEM63B
cg25389087_GPC1	-0.317480101	0.00049837	0.000741654	GPC1
cg25601460_TRIM65	-0.320166509	0.000498372	0.000741654	TRIM65
cg20983125_LINC-PINT	-0.319809636	0.000498373	0.000741654	LINC-PINT
cg10905987_COBL	-0.363686502	0.000498378	0.000741656	COBL
cg07099009_RN7SL862P	-0.330592318	0.000498379	0.000741656	RN7SL862P
cg03763977_SPRN	0.370747723	0.000498379	0.000741656	SPRN
cg07543199_SLC47A1P1	-0.327775257	0.000498381	0.000741656	SLC47A1P1
cg06101079_IFNG	-0.339916652	0.000498383	0.000741656	IFNG
cg13848087_AGT	-0.300160141	0.000498384	0.000741656	AGT
cg03012986_CNN2P3	0.315324777	0.000498384	0.000741656	CNN2P3
cg08740088_RN7SL797P	-0.353647344	0.000498396	0.000741672	RN7SL797P
cg18081349_RAB1AP2	-0.388612613	0.000498398	0.000741672	RAB1AP2
cg24305584_RNU6-1309P	0.31330051	0.00049841	0.000741686	RNU6-1309P
cg12526263_PPFIBP2	-0.394811795	0.00049841	0.000741686	PPFIBP2
cg05755219_ZNF860	0.325062205	0.000498419	0.000741697	ZNF860
cg07760544_DAB2IP	-0.327876767	0.000498425	0.000741703	DAB2IP
cg06169910_PGA4	-0.386512879	0.000498426	0.000741703	PGA4
cg21904701_UNC5B	0.35959663	0.000498431	0.000741709	UNC5B
cg12067981_LINC02802	-0.320117081	0.000498433	0.000741709	LINC02802
cg11478335_DNAH17	-0.374753967	0.000498434	0.000741709	DNAH17
cg27030245_KIF14	0.308928483	0.000498436	0.000741709	KIF14
cg16131126_SFRP5	-0.379044415	0.000498438	0.000741709	SFRP5
cg14357008_NFIB	-0.383334732	0.000498439	0.000741709	NFIB
cg18701685_RASAL1	0.309387749	0.000498444	0.000741715	RASAL1
cg17669549_ANKRD13A	-0.300948681	0.000498448	0.000741719	ANKRD13A
cg18701685_SH3D21	0.310123103	0.000498452	0.000741721	SH3D21
cg19787076_PTPRA	-0.31940279	0.000498453	0.000741721	PTPRA
cg12855615_SNORD115-4	-0.328856379	0.000498454	0.000741721	SNORD115-4
cg01024069_RNU6-1135P	-0.309851107	0.00049846	0.000741723	RNU6-1135P
cg25122934_KLHL31	-0.327937272	0.000498461	0.000741723	KLHL31
cg05095590_ASNSP3	-0.327709777	0.000498462	0.000741723	ASNSP3
cg10932472_RNU4-74P	-0.323956908	0.000498463	0.000741723	RNU4-74P
cg23029363_TRPM1	-0.347478944	0.000498464	0.000741723	TRPM1
cg19964403_RANP7	-0.310245065	0.000498464	0.000741723	RANP7
cg23290207_MTCO1P55	0.301616933	0.000498467	0.000741723	MTCO1P55
cg03559133_CDRT15P1	0.366817608	0.000498468	0.000741723	CDRT15P1
cg13347397_LINC02049	-0.28026626	0.00049847	0.000741723	LINC02049
cg14206615_KCNAB1	-0.428215804	0.000498472	0.000741723	KCNAB1
cg03023681_UGT2B15	-0.334801224	0.000498473	0.000741723	UGT2B15
cg04858096_MRPL50P1	-0.331383647	0.000498473	0.000741723	MRPL50P1
cg00270291_PPP4R1	0.309188168	0.000498474	0.000741723	PPP4R1
cg21186955_RPS15P9	0.399926607	0.000498475	0.000741723	RPS15P9
cg19155518_KCTD15	-0.339781245	0.000498479	0.000741728	KCTD15
cg16987213_OR10P1	-0.333816742	0.000498482	0.000741729	OR10P1
cg10746224_RNF125	-0.314922742	0.000498483	0.000741729	RNF125
cg15029183_OR5B17	-0.317856143	0.000498485	0.00074173	OR5B17
cg03378057_SLC25A18	-0.310673691	0.000498486	0.00074173	SLC25A18
cg20223162_PMS2P12	0.300252954	0.00049849	0.000741732	PMS2P12
cg05530351_C12orf54	-0.40601613	0.000498491	0.000741732	C12orf54
cg11299964_FN3K	0.422296589	0.000498492	0.000741732	FN3K
cg17331920_LRFN3	-0.310153549	0.000498496	0.000741736	LRFN3
cg13793166_SYNGAP1	0.423857816	0.000498499	0.000741737	SYNGAP1
cg27459981_MAN1A2	0.348795865	0.0004985	0.000741737	MAN1A2
cg21578644_SLC34A3	-0.302663533	0.000498503	0.00074174	SLC34A3
cg23290207_LRRIQ1	0.303417053	0.000498506	0.000741742	LRRIQ1
cg06870875_RPS20P25	-0.365323468	0.000498512	0.00074175	RPS20P25
cg11993171_IGHD	-0.315069869	0.000498517	0.000741755	IGHD
cg10940206_HHLA2	-0.409228429	0.000498522	0.000741759	HHLA2
cg04790857_WSCD2	-0.356309323	0.000498524	0.00074176	WSCD2
cg00218134_NAPRT	-0.33394549	0.000498529	0.000741766	NAPRT
cg24232693_SFRP2	0.342591533	0.000498532	0.000741769	SFRP2
cg17693878_TBC1D3P4	-0.298845674	0.000498534	0.00074177	TBC1D3P4
cg16271481_CFLAR	-0.319849813	0.00049854	0.000741776	CFLAR
cg01244571_BORCS8-MEF2B	-0.30615103	0.000498544	0.00074178	BORCS8-MEF2B
cg11703007_SLC34A3	-0.404035131	0.000498547	0.000741782	SLC34A3
cg01722343_OR2J2	0.313270386	0.00049855	0.000741785	OR2J2
cg03386811_S100A4	-0.324509423	0.000498551	0.000741785	S100A4
cg00199007_GNPTG	-0.312212783	0.000498554	0.000741785	GNPTG
cg22172358_USP36	-0.327002354	0.000498554	0.000741785	USP36
cg26690956_HAND2-AS1	-0.392261163	0.000498556	0.000741786	HAND2-AS1
cg14122110_SNORA36B	-0.31608745	0.00049857	0.000741803	SNORA36B
cg09227800_C2CD3	-0.336899022	0.000498573	0.000741803	C2CD3
cg14924064_SP140	0.295201803	0.000498574	0.000741803	SP140
cg15122841_RNF122	-0.298904396	0.000498575	0.000741803	RNF122
cg15289253_STIM1	-0.322860414	0.000498575	0.000741803	STIM1
cg05186161_AP2B1	0.363591306	0.000498584	0.000741815	AP2B1
cg18459152_LINC02535	-0.385703607	0.000498589	0.000741817	LINC02535
cg13841476_AHSG	-0.378619514	0.000498594	0.000741817	AHSG
cg08923338_TINCR	0.350938788	0.000498596	0.000741817	TINCR
cg26486246_STUM	-0.316817113	0.000498598	0.000741817	STUM
cg10064029_PCDHB2	-0.326451801	0.0004986	0.000741817	PCDHB2
cg07243941_RNU6-564P	0.308836583	0.000498601	0.000741817	RNU6-564P
cg24337090_EPHB3	-0.310972671	0.000498601	0.000741817	EPHB3
cg13580286_SIGLEC16	0.370884631	0.000498601	0.000741817	SIGLEC16
cg16964439_CLCA3P	-0.343056808	0.000498602	0.000741817	CLCA3P
cg26592560_MTND4P10	-0.306161619	0.000498602	0.000741817	MTND4P10
cg03958058_MMP26	-0.308449595	0.000498602	0.000741817	MMP26
cg26459473_RPL7P25	-0.314076335	0.000498603	0.000741817	RPL7P25
cg16734451_ZNF705D	-0.426710602	0.00049861	0.000741826	ZNF705D
cg18912855_SPOUT1	-0.327942014	0.000498612	0.000741827	SPOUT1
cg19703425_BAK1P2	-0.331521256	0.000498615	0.000741829	BAK1P2
cg14155246_ACTBP7	-0.304357354	0.000498622	0.000741836	ACTBP7
cg05921384_CCDC190	-0.314069321	0.000498626	0.000741836	CCDC190
cg06204030_SYN3-AS1	0.321423724	0.000498626	0.000741836	SYN3-AS1
cg25795606_KCNA5	-0.304273645	0.000498627	0.000741836	KCNA5
cg20321556_FAM89A	-0.336201639	0.000498627	0.000741836	FAM89A
cg25797455_POLD2P1	-0.305360292	0.00049863	0.000741836	POLD2P1
cg16655291_TMEM39A	-0.335469909	0.000498631	0.000741836	TMEM39A
cg01824284_FSCN1	-0.308800311	0.000498631	0.000741836	FSCN1
cg17653352_TMEM202	-0.327277166	0.000498634	0.000741838	TMEM202
cg18268220_TMA7	-0.519647928	0.000498638	0.000741842	TMA7
cg18731398_RPL19P5	0.300985292	0.000498646	0.000741852	RPL19P5
cg05684375_NFIX	-0.340394463	0.000498647	0.000741852	NFIX
cg03623045_LRRC73	-0.329287238	0.000498649	0.000741852	LRRC73
cg26676775_GPX2	-0.305401832	0.000498655	0.00074186	GPX2
cg02357623_RPS2P46	-0.39377487	0.000498664	0.000741867	RPS2P46
cg15289253_ZNF707	-0.330993736	0.000498664	0.000741867	ZNF707
cg23350106_RNU6-244P	0.317864627	0.000498665	0.000741867	RNU6-244P
cg01378159_GC	0.424498676	0.000498666	0.000741867	GC
cg14753740_RNU6-705P	0.316250273	0.000498672	0.000741873	RNU6-705P
cg14755254_RNU7-176P	0.323950605	0.000498673	0.000741873	RNU7-176P
cg13025000_SPATA8	-0.3568039	0.000498676	0.000741876	SPATA8
cg04685170_RN7SKP172	0.409787602	0.000498678	0.000741876	RN7SKP172
cg15296799_PRKCSH	-0.343144237	0.000498679	0.000741876	PRKCSH
cg20952434_TMEM14DP	-0.414991478	0.000498681	0.000741877	TMEM14DP
cg06362514_BASP1P1	-0.310511886	0.000498694	0.000741892	BASP1P1
cg15026474_TMEM79	-0.302575504	0.000498694	0.000741892	TMEM79
cg05563033_STK33	0.349945481	0.000498695	0.000741892	STK33
cg08985142_LINC01936	-0.326602698	0.000498699	0.000741895	LINC01936
cg11156873_SDCBP2	-0.301734582	0.0004987	0.000741895	SDCBP2
cg19430303_MIR559	0.370661189	0.000498701	0.000741895	MIR559
cg21200382_RN7SL338P	0.350918244	0.000498705	0.000741896	RN7SL338P
cg05396439_CNN2P2	-0.307440092	0.000498705	0.000741896	CNN2P2
cg17553854_LINC01806	0.383445434	0.000498708	0.000741898	LINC01806
cg13336350_TF	-0.323525699	0.00049871	0.0007419	TF
cg27459981_UBE2Z	0.349401871	0.000498722	0.000741907	UBE2Z
cg01439560_CDH6	-0.417991896	0.000498723	0.000741907	CDH6
cg16271481_PIWIL2	-0.325856966	0.000498723	0.000741907	PIWIL2
cg10738774_MIR1228	-0.322805803	0.000498723	0.000741907	MIR1228
cg25146597_SNORA29	0.416087232	0.000498724	0.000741907	SNORA29
cg09375488_GUSBP5	-0.378116404	0.000498725	0.000741907	GUSBP5
cg20273656_LINC02579	-0.314121715	0.000498725	0.000741907	LINC02579
cg02548132_GFOD1-AS1	-0.342862204	0.000498727	0.000741907	GFOD1-AS1
cg26975587_SLC9A1	0.399046207	0.000498731	0.000741911	SLC9A1
cg01093202_CRYBA2	-0.371501669	0.000498732	0.000741911	CRYBA2
cg05735659_DCUN1D3	0.295719771	0.000498734	0.000741912	DCUN1D3
cg10991855_TMEM51	-0.30535845	0.000498736	0.000741913	TMEM51
cg15676015_OR52X1P	0.316028948	0.000498741	0.000741914	OR52X1P
cg25961952_FUT9	-0.370362545	0.000498742	0.000741914	FUT9
cg10975985_FAM217A	-0.397363234	0.000498743	0.000741914	FAM217A
cg10047762_COL18A1-AS2	-0.305543025	0.000498746	0.000741914	COL18A1-AS2
cg12427264_KCNH3	0.355284466	0.000498747	0.000741914	KCNH3
cg23128584_TBXA2R	-0.313425085	0.000498747	0.000741914	TBXA2R
cg24788870_DGUOK-AS1	-0.386418305	0.000498747	0.000741914	DGUOK-AS1
cg05518022_SLC22A14	0.299869929	0.000498749	0.000741914	SLC22A14
cg12743416_DNAJC17P1	0.311857287	0.000498749	0.000741914	DNAJC17P1
cg12167002_C4orf51	-0.314802623	0.000498754	0.000741919	C4orf51
cg21856015_LINC02527	-0.365904349	0.000498763	0.000741928	LINC02527
cg21731721_TRAFD1	0.334910668	0.000498763	0.000741928	TRAFD1
cg03752932_RPL17P15	-0.372087149	0.000498768	0.000741931	RPL17P15
cg03386509_WNT3A	-0.300710097	0.000498769	0.000741931	WNT3A
cg17753661_RNU6-510P	-0.347131335	0.000498769	0.000741931	RNU6-510P
cg00759807_MFSD4A	0.339603668	0.000498775	0.000741936	MFSD4A
cg10973146_PIEZO1	-0.366468111	0.000498777	0.000741936	PIEZO1
cg07485723_RPS3AP40	0.302079939	0.000498778	0.000741936	RPS3AP40
cg25855415_DPM2	0.351889797	0.000498779	0.000741936	DPM2
cg17338411_HOXB13	-0.326537282	0.00049878	0.000741936	HOXB13
cg18888655_CRTC1	-0.318937908	0.000498787	0.000741943	CRTC1
cg12411185_REXO1L1P	-0.358203019	0.000498788	0.000741943	REXO1L1P
cg27459981_PDCD5	0.349208328	0.000498794	0.000741949	PDCD5
cg11091734_FLG	-0.305179346	0.000498795	0.000741949	FLG
cg00912942_SLC2A2	-0.317476495	0.000498801	0.000741957	SLC2A2
cg22389545_LY6K	0.338061557	0.000498803	0.000741957	LY6K
cg03493460_FAM216A	0.375430208	0.000498804	0.000741957	FAM216A
cg00066022_HDAC7	0.331747396	0.000498807	0.00074196	HDAC7
cg22717608_SFTPA1	0.362569163	0.000498808	0.00074196	SFTPA1
cg13714644_ARRDC2	-0.309639858	0.000498812	0.000741963	ARRDC2
cg15837086_RN7SKP79	-0.381554896	0.000498814	0.000741963	RN7SKP79
cg27287578_NXPE1	-0.424930722	0.000498816	0.000741963	NXPE1
cg17952679_RRBP1	-0.321847273	0.000498816	0.000741963	RRBP1
cg02121773_LINC01123	-0.402184091	0.000498822	0.00074197	LINC01123
cg26162150_IGLV6-57	0.296695735	0.00049884	0.000741993	IGLV6-57
cg10580599_LINC02724	0.398316178	0.000498842	0.000741993	LINC02724
cg15532012_RPL23AP38	-0.415012342	0.000498842	0.000741993	RPL23AP38
cg23024553_POLD3	-0.31085957	0.000498849	0.000742	POLD3
cg26399937_RRBP1	-0.339866018	0.000498857	0.00074201	RRBP1
cg07734161_RNU4-50P	0.377717914	0.000498858	0.00074201	RNU4-50P
cg00333184_SPEM1	-0.367873988	0.000498859	0.00074201	SPEM1
cg20943084_LINC01644	-0.404807399	0.000498862	0.000742011	LINC01644
cg09483607_MOAP1	-0.298243024	0.000498864	0.000742012	MOAP1
cg26543311_RN7SKP124	-0.339746991	0.000498866	0.000742014	RN7SKP124
cg16565409_NFIC	0.342012228	0.000498871	0.00074202	NFIC
cg10880661_EPN3	-0.318977364	0.000498876	0.000742024	EPN3
cg12474980_TPD52L2	-0.344994904	0.000498877	0.000742024	TPD52L2
cg00912046_FN3K	-0.33262587	0.000498884	0.000742031	FN3K
cg14578028_MTCO3P20	0.305901332	0.000498884	0.000742031	MTCO3P20
cg05951042_RPL11P5	-0.383215623	0.000498889	0.000742035	RPL11P5
cg26668221_WNT7B	-0.322572458	0.000498892	0.000742038	WNT7B
cg23704675_ACTBP7	0.401312463	0.000498897	0.000742038	ACTBP7
cg13500029_DOCK10	-0.298097877	0.000498898	0.000742038	DOCK10
cg23174406_GPX8	0.330993785	0.000498899	0.000742038	GPX8
cg18160046_SLITRK5	-0.308584384	0.0004989	0.000742038	SLITRK5
cg00592315_FNDC5	-0.317367309	0.000498901	0.000742038	FNDC5
cg10217166_RPL13AP20	-0.294103866	0.000498902	0.000742038	RPL13AP20
cg00991379_RPS23P9	-0.308082225	0.000498902	0.000742038	RPS23P9
cg16656875_IL6RP1	-0.318298847	0.000498904	0.000742038	IL6RP1
cg02357623_GSK3A	-0.39230912	0.000498907	0.000742038	GSK3A
cg03231326_RN7SL519P	-0.31466511	0.000498908	0.000742038	RN7SL519P
cg03796610_AHCYP4	-0.367848629	0.000498908	0.000742038	AHCYP4
cg18047662_RNU7-48P	0.347534064	0.000498916	0.000742046	RNU7-48P
cg19586889_SCYL1	0.334866649	0.000498918	0.000742046	SCYL1
cg08455781_UBE2J1	-0.419821626	0.00049892	0.000742046	UBE2J1
cg00066022_SART1	0.335670558	0.00049892	0.000742046	SART1
cg27141266_RNA5S11	-0.297131101	0.00049892	0.000742046	RNA5S11
cg05214771_FZR1	0.356472757	0.000498922	0.000742047	FZR1
cg05269124_RFPL1S	0.381301642	0.000498937	0.000742068	RFPL1S
cg09227800_COMMD3	-0.338745822	0.000498946	0.000742076	COMMD3
cg00666820_ZC3H18	-0.326198551	0.000498947	0.000742076	ZC3H18
cg12740725_SNORD89	-0.335670937	0.000498948	0.000742076	SNORD89
cg13409544_CCL17	-0.403588747	0.000498949	0.000742076	CCL17
cg05799088_TREML3P	-0.30493859	0.000498952	0.000742077	TREML3P
cg06372909_SLC39A2	-0.285440507	0.000498953	0.000742077	SLC39A2
cg16476710_ITGB8	-0.470390383	0.000498955	0.000742077	ITGB8
cg11619434_ADGRB2	-0.317950435	0.000498955	0.000742077	ADGRB2
cg17952679_ZNF414	-0.334398607	0.000498961	0.000742082	ZNF414
cg10811429_LINC01015	0.38209159	0.000498963	0.000742082	LINC01015
cg05448059_PLSCR5-AS1	-0.313329268	0.000498963	0.000742082	PLSCR5-AS1
cg16672940_KRT8P36	-0.370558186	0.000498965	0.000742082	KRT8P36
cg02794358_RDH5	0.361048257	0.000498967	0.000742082	RDH5
cg17259065_RALYL	0.316097877	0.000498969	0.000742082	RALYL
cg05026786_ZDHHC5	0.317341857	0.000498971	0.000742082	ZDHHC5
cg10133738_KLF2P2	-0.337485041	0.000498971	0.000742082	KLF2P2
cg03775628_RPL31P28	-0.302153533	0.000498973	0.000742082	RPL31P28
cg19408449_HMGB1P20	-0.326450981	0.000498973	0.000742082	HMGB1P20
cg09712306_SHMT1P1	0.355359341	0.000498975	0.000742082	SHMT1P1
cg13337086_DMBT1	-0.305589014	0.000498975	0.000742082	DMBT1
cg02514711_NDUFA5P4	0.310641648	0.000498983	0.000742089	NDUFA5P4
cg26841611_RN7SL519P	-0.303864772	0.000498983	0.000742089	RN7SL519P
cg08664874_GPR160P1	-0.319638362	0.000498986	0.000742091	GPR160P1
cg11538389_SKA2	-0.305685825	0.000498992	0.000742092	SKA2
cg06952660_GOLGA3	-0.383717529	0.000498993	0.000742092	GOLGA3
cg03773226_KCNJ4	0.323764541	0.000498993	0.000742092	KCNJ4
cg04665311_SEMA6D	-0.30732432	0.000498995	0.000742092	SEMA6D
cg01630869_RNU6-746P	0.33642317	0.000498996	0.000742092	RNU6-746P
cg19234089_NOS2P3	-0.316786826	0.000498997	0.000742092	NOS2P3
cg17961163_RCVRN	0.419594755	0.000498998	0.000742092	RCVRN
cg11593799_LINC01682	-0.306765907	0.000498998	0.000742092	LINC01682
cg13514175_HIF3A	0.372046681	0.000499	0.000742092	HIF3A
cg27459981_ANXA2P2	0.341694504	0.000499	0.000742092	ANXA2P2
cg00270291_CD46	0.305016845	0.000499004	0.000742094	CD46
cg25706257_MTCO2P20	-0.314848612	0.000499005	0.000742094	MTCO2P20
cg02355304_SLC35C1	-0.327384994	0.000499006	0.000742094	SLC35C1
cg16792066_STRCP1	0.296928333	0.00049901	0.000742095	STRCP1
cg12099754_SLC45A1	-0.364114449	0.00049901	0.000742095	SLC45A1
cg23954535_HES6	-0.321470513	0.000499011	0.000742095	HES6
cg16992039_PPP1R27	-0.387731677	0.000499018	0.000742101	PPP1R27
cg20504446_RN7SL22P	-0.331356634	0.000499018	0.000742101	RN7SL22P
cg06752779_SNAP23P1	-0.303309978	0.00049902	0.000742101	SNAP23P1
cg09830308_ZNF91	0.314806889	0.000499022	0.000742101	ZNF91
cg12974773_ZNF365	-0.298870342	0.000499022	0.000742101	ZNF365
cg02697258_SLC4A8	-0.33163643	0.000499024	0.000742101	SLC4A8
cg14206615_ZNF680	-0.424948798	0.000499027	0.000742101	ZNF680
cg02399454_HHIPL2	-0.332893065	0.000499027	0.000742101	HHIPL2
cg09169633_MYPOP	-0.324145344	0.00049903	0.000742101	MYPOP
cg17709804_USP17L3	0.321569642	0.000499031	0.000742101	USP17L3
cg23238869_ACHE	-0.338076284	0.000499031	0.000742101	ACHE
cg14127013_FSTL4	0.369033125	0.000499032	0.000742101	FSTL4
cg22668384_UNC5B	0.351764751	0.000499033	0.000742101	UNC5B
cg09889848_ARPC1BP1	-0.319790987	0.000499036	0.000742103	ARPC1BP1
cg00807877_WDR64	-0.328185359	0.000499039	0.000742106	WDR64
cg23914255_SOD3	-0.307845318	0.000499042	0.000742107	SOD3
cg24377657_FBRSL1	0.307532443	0.000499043	0.000742107	FBRSL1
cg27087136_TEX41	-0.357874824	0.000499046	0.00074211	TEX41
cg26873935_MIR586	-0.30136306	0.00049905	0.000742112	MIR586
cg02321289_MIR455	0.304640306	0.000499051	0.000742112	MIR455
cg10880661_FBLN1	-0.305609576	0.000499055	0.000742115	FBLN1
cg14364129_LINC02575	0.372640503	0.000499057	0.000742115	LINC02575
cg01878308_PGBD1	-0.43930549	0.000499058	0.000742115	PGBD1
cg09162333_PLXNA2	-0.321339198	0.000499058	0.000742115	PLXNA2
cg25323530_TAS2R7	-0.320705033	0.00049906	0.000742116	TAS2R7
cg03591123_PPP2R2DP1	-0.303276875	0.000499062	0.000742116	PPP2R2DP1
cg11126410_AHDC1	0.319765788	0.000499068	0.00074212	AHDC1
cg01610685_DLGAP4	-0.402323048	0.000499072	0.00074212	DLGAP4
cg00066022_TONSL	0.332555773	0.000499074	0.00074212	TONSL
cg20952434_TMPO	-0.41453115	0.000499076	0.00074212	TMPO
cg25588120_KIAA0319	-0.303883426	0.000499077	0.00074212	KIAA0319
cg14368276_MYPOP	-0.319362306	0.000499078	0.00074212	MYPOP
cg09603381_KLK3	0.437949665	0.00049908	0.00074212	KLK3
cg07190763_C5orf47	0.349176542	0.000499082	0.00074212	C5orf47
cg08229224_POLR1B	-0.378947546	0.000499084	0.00074212	POLR1B
cg01543583_FCHSD2	-0.311835993	0.000499084	0.00074212	FCHSD2
cg12484022_REEP4	-0.318632175	0.000499085	0.00074212	REEP4
cg06184926_LAMTOR5P1	-0.387451199	0.000499087	0.00074212	LAMTOR5P1
cg09227800_TASP1	-0.334488209	0.000499089	0.00074212	TASP1
cg03593057_GAL3ST2	0.305203634	0.000499089	0.00074212	GAL3ST2
cg26711344_REG1CP	-0.370344388	0.000499089	0.00074212	REG1CP
cg26711344_MTND5P27	-0.370344388	0.000499089	0.00074212	MTND5P27
cg26711344_SLC6A18	-0.370344388	0.000499089	0.00074212	SLC6A18
cg23197837_SOX13	-0.325672524	0.00049909	0.00074212	SOX13
cg26464592_OR52E8	-0.411695478	0.000499091	0.00074212	OR52E8
cg12852285_TRBV26OR9-2	-0.372786756	0.000499093	0.000742121	TRBV26OR9-2
cg11091734_ACTN4	-0.323496968	0.000499099	0.000742128	ACTN4
cg15452182_NCOR2	-0.319888046	0.000499102	0.00074213	NCOR2
cg05131207_LRRC69	0.375443657	0.000499104	0.00074213	LRRC69
cg01630869_RN7SL496P	0.333900092	0.000499106	0.00074213	RN7SL496P
cg15712577_GOLGA2P1	-0.302826688	0.000499106	0.00074213	GOLGA2P1
cg24836826_CST4	-0.324828769	0.000499116	0.000742142	CST4
cg18160046_TOMM5	-0.322108389	0.00049912	0.000742146	TOMM5
cg11560603_RNU2-52P	-0.343670549	0.000499122	0.000742147	RNU2-52P
cg21887193_FHDC1	-0.333896288	0.000499125	0.000742149	FHDC1
cg00066022_SLC2A8	0.324870098	0.000499126	0.000742149	SLC2A8
cg11091734_SASH1	-0.296854356	0.000499127	0.000742149	SASH1
cg13689801_TMEM14DP	0.335229039	0.00049913	0.000742151	TMEM14DP
cg01777786_UICLM	-0.301976401	0.000499132	0.000742151	UICLM
cg00666820_TAPBP	-0.318118353	0.000499134	0.000742152	TAPBP
cg14032195_HNRNPUL2-BSCL2	-0.365273831	0.000499139	0.000742158	HNRNPUL2-BSCL2
cg16866567_NLGN2	0.310815761	0.000499142	0.00074216	NLGN2
cg00066022_RHOF	0.331338978	0.000499149	0.000742169	RHOF
cg25588120_WDR36	-0.304620282	0.000499152	0.00074217	WDR36
cg21909391_RN7SL571P	-0.323213062	0.000499156	0.000742175	RN7SL571P
cg15001930_TRBV28	-0.327183816	0.000499158	0.000742175	TRBV28
cg02340312_MTIF2P1	-0.322107276	0.000499163	0.000742181	MTIF2P1
cg00686450_OR9K1P	-0.292975333	0.000499165	0.000742181	OR9K1P
cg10912062_H3-4	-0.322753099	0.000499167	0.000742182	H3-4
cg09661733_MIR148B	-0.323150452	0.000499168	0.000742182	MIR148B
cg27536188_PIEZO1	-0.347357551	0.000499178	0.000742194	PIEZO1
cg07173275_LNCPRESS1	0.403501691	0.000499179	0.000742194	LNCPRESS1
cg21881162_VN1R34P	0.333350866	0.000499183	0.000742198	VN1R34P
cg22229231_MXRA7	-0.341599549	0.000499188	0.000742204	MXRA7
cg17107289_PKP1	-0.299516846	0.000499197	0.000742214	PKP1
cg15976390_VWA5B2	-0.305283119	0.000499199	0.000742215	VWA5B2
cg12962613_ZNF877P	-0.337047022	0.0004992	0.000742215	ZNF877P
cg16655291_MAP4K2	0.335381627	0.000499209	0.000742226	MAP4K2
cg08770755_BTF3L4P1	-0.3086784	0.000499212	0.000742227	BTF3L4P1
cg03593057_RBPJP6	0.308068892	0.000499212	0.000742227	RBPJP6
cg02121773_CAAP1	-0.400626944	0.000499214	0.000742228	CAAP1
cg15072634_TMEM79	-0.303871799	0.000499217	0.000742229	TMEM79
cg25040746_GUSBP13	-0.364182938	0.000499218	0.000742229	GUSBP13
cg00164582_C11orf91	-0.318194283	0.000499221	0.000742231	C11orf91
cg11950994_SIDT2	-0.395294037	0.000499223	0.000742232	SIDT2
cg17897187_PPDPF	-0.317244311	0.000499225	0.000742233	PPDPF
cg05821771_ZFR2	-0.304821321	0.000499231	0.00074224	ZFR2
cg02234216_CACNB1	-0.355220113	0.000499245	0.000742258	CACNB1
cg25827873_KCNS2	-0.330383537	0.000499252	0.000742267	KCNS2
cg27459981_BCKDHB	0.349742957	0.000499262	0.000742279	BCKDHB
cg05678500_NDUFAF6	-0.474947325	0.000499263	0.000742279	NDUFAF6
cg16964439_TRAV16	-0.336949341	0.000499266	0.00074228	TRAV16
cg13127920_RPL5P33	-0.328769481	0.000499266	0.00074228	RPL5P33
cg23421896_CRLF1	-0.299234535	0.000499269	0.000742282	CRLF1
cg09483607_MED6	-0.304594755	0.000499272	0.000742284	MED6
cg23024913_SPDYA	-0.328747272	0.000499275	0.000742287	SPDYA
cg00318756_ZNF362	-0.330626455	0.000499277	0.000742287	ZNF362
cg10601372_RPS3AP44	-0.292983679	0.000499281	0.00074229	RPS3AP44
cg08859787_HPS1	-0.310151432	0.000499282	0.00074229	HPS1
cg17431460_SRC	-0.319509944	0.000499284	0.000742291	SRC
cg05502445_RNU6-1071P	-0.345556496	0.000499289	0.000742295	RNU6-1071P
cg04337937_IL17RA	-0.346655363	0.000499289	0.000742295	IL17RA
cg15552461_COL18A1-AS2	0.397574776	0.000499291	0.000742295	COL18A1-AS2
cg25795606_LINC02665	-0.299973947	0.000499298	0.000742304	LINC02665
cg22078459_KCNQ4	0.354325378	0.000499301	0.000742304	KCNQ4
cg00632358_SCART1	-0.305195666	0.000499302	0.000742304	SCART1
cg10095247_KIF7	-0.304807431	0.000499302	0.000742304	KIF7
cg09451159_PCDHGC3	-0.321889144	0.000499308	0.000742309	PCDHGC3
cg04783966_ZDHHC22	0.303641877	0.000499311	0.000742309	ZDHHC22
cg26834051_DMC1	-0.305465626	0.000499311	0.000742309	DMC1
cg24250902_SLC22A6	-0.350022973	0.000499311	0.000742309	SLC22A6
cg07190763_SCARB1	-0.34989613	0.000499319	0.000742317	SCARB1
cg00879723_CDIP1	-0.325412437	0.000499323	0.000742321	CDIP1
cg14086880_RN7SL791P	-0.295203455	0.000499326	0.000742322	RN7SL791P
cg11500903_VWC2L	-0.30860871	0.000499328	0.000742323	VWC2L
cg24604127_BNIP3P1	-0.313223037	0.000499336	0.000742334	BNIP3P1
cg24405307_MOK	0.353028135	0.000499342	0.00074234	MOK
cg21201401_ZNF703	0.305895289	0.000499349	0.000742348	ZNF703
cg08951101_LRFN3	-0.330325268	0.000499353	0.000742353	LRFN3
cg03752932_CCDC40	-0.367478162	0.00049936	0.00074236	CCDC40
cg14790739_ACRV1	-0.334977639	0.000499362	0.000742361	ACRV1
cg04430204_SOX13	-0.315826341	0.000499366	0.000742365	SOX13
cg07261940_ANKRD63	-0.312663746	0.000499368	0.000742365	ANKRD63
cg10520070_RNU6-43P	-0.391853177	0.000499369	0.000742365	RNU6-43P
cg12431087_C9orf85	-0.360508133	0.000499374	0.000742368	C9orf85
cg20313696_PRKAG2	-0.30257299	0.000499374	0.000742368	PRKAG2
cg13262723_SLC25A19	-0.399007243	0.000499375	0.000742368	SLC25A19
cg00199007_RUSF1	-0.317087436	0.000499379	0.000742369	RUSF1
cg01827571_MYB	-0.360623331	0.00049938	0.000742369	MYB
cg23882019_RGPD8	0.362267705	0.000499383	0.000742369	RGPD8
cg22930385_PLAT	-0.325903731	0.000499383	0.000742369	PLAT
cg10723869_CDK17	-0.324119352	0.000499385	0.000742369	CDK17
cg09162333_MAP3K10	-0.351538657	0.000499385	0.000742369	MAP3K10
cg02443896_MIPOL1	-0.397049463	0.000499386	0.000742369	MIPOL1
cg21208522_RUSC1	-0.315832173	0.000499398	0.000742386	RUSC1
cg14282280_OR10J6P	-0.308597089	0.000499403	0.000742391	OR10J6P
cg10888461_RN7SKP231	-0.435840266	0.000499408	0.000742393	RN7SKP231
cg08869748_FAM240C	-0.302328611	0.000499409	0.000742393	FAM240C
cg06176987_RNU6-855P	-0.308810068	0.00049941	0.000742393	RNU6-855P
cg07200348_MGAT3	-0.35209848	0.00049941	0.000742393	MGAT3
cg17349802_ACTL8	-0.316080191	0.000499414	0.000742397	ACTL8
cg18888655_TMEM129	-0.317226392	0.000499417	0.000742398	TMEM129
cg16655291_CAPN15	0.335630844	0.000499418	0.000742398	CAPN15
cg00199007_LSM7	-0.316658882	0.000499421	0.000742398	LSM7
cg12793111_CLEC14A	-0.304363861	0.000499421	0.000742398	CLEC14A
cg07963816_RNU2-61P	-0.307944424	0.000499422	0.000742398	RNU2-61P
cg13447502_UBE2R2-AS1	-0.328020615	0.000499424	0.000742399	UBE2R2-AS1
cg14908168_NT5C1A	-0.349299189	0.000499428	0.000742401	NT5C1A
cg00530579_RPL4P1	-0.302743278	0.000499429	0.000742401	RPL4P1
cg24695071_ALOX15	-0.292652256	0.00049943	0.000742401	ALOX15
cg11131576_CCL17	-0.324342106	0.000499431	0.000742401	CCL17
cg26975587_NUTM2B	0.38964162	0.000499438	0.000742409	NUTM2B
cg08668883_RN7SKP108	-0.362836398	0.000499439	0.000742409	RN7SKP108
cg03292225_IL22RA2	-0.305337991	0.000499443	0.000742413	IL22RA2
cg22280068_CBX1P3	-0.295566432	0.000499451	0.000742421	CBX1P3
cg00066022_WDR18	0.332010653	0.000499451	0.000742421	WDR18
cg16798839_SNORD115-21	-0.280959823	0.000499454	0.000742421	SNORD115-21
cg26586804_NDUFS5P5	-0.344073244	0.000499455	0.000742421	NDUFS5P5
cg09162333_TBC1D10B	-0.357437258	0.000499456	0.000742421	TBC1D10B
cg08681877_OR9K2	-0.337582356	0.000499458	0.000742423	OR9K2
cg00066022_BAD	0.332387044	0.000499463	0.000742427	BAD
cg05186161_SLC44A1	0.362682086	0.000499465	0.000742427	SLC44A1
cg16550453_RNU6-151P	-0.320699222	0.000499466	0.000742427	RNU6-151P
cg17669549_E2F7	-0.303334923	0.000499467	0.000742427	E2F7
cg09774124_RPL9P16	-0.307810238	0.00049947	0.00074243	RPL9P16
cg14357008_TNPO1P3	-0.383599973	0.00049948	0.00074244	TNPO1P3
cg27483382_BTF3P9	-0.334079147	0.000499481	0.00074244	BTF3P9
cg12269905_ITIH5	-0.293015761	0.000499481	0.00074244	ITIH5
cg24671734_RNA5SP339	0.350392844	0.000499487	0.000742444	RNA5SP339
cg26170855_IGLV1-36	-0.319165677	0.000499488	0.000742444	IGLV1-36
cg01494348_MIR629	0.331270147	0.000499488	0.000742444	MIR629
cg11674404_RBSN	-0.292530217	0.000499489	0.000742444	RBSN
cg17365391_ATP5F1C	-0.404244216	0.000499493	0.000742445	ATP5F1C
cg02425558_RN7SL459P	-0.395364995	0.000499493	0.000742445	RN7SL459P
cg15644305_MLC1	-0.316891185	0.000499498	0.000742449	MLC1
cg00268443_OR56A4	-0.341118318	0.000499501	0.000742449	OR56A4
cg25195424_WFIKKN1	-0.312419547	0.000499502	0.000742449	WFIKKN1
cg27552167_DENND2C	-0.331837093	0.000499503	0.000742449	DENND2C
cg03861798_POLR3KP1	-0.295182529	0.000499503	0.000742449	POLR3KP1
cg21517812_RN7SL63P	-0.313100771	0.000499507	0.000742452	RN7SL63P
cg00801360_LINC00397	-0.313127261	0.000499507	0.000742452	LINC00397
cg21578644_TOMM22P3	-0.297006324	0.00049951	0.000742453	TOMM22P3
cg04195855_DAGLB	-0.360356937	0.000499512	0.000742455	DAGLB
cg27195402_MEGF6	-0.308121571	0.000499526	0.000742471	MEGF6
cg18687588_ANK1	-0.315820985	0.000499526	0.000742471	ANK1
cg10733123_GRAP2	0.404578142	0.00049953	0.000742474	GRAP2
cg02355304_SSH3	-0.336670553	0.000499533	0.000742477	SSH3
cg23522611_LAPTM4BP1	-0.371330335	0.00049954	0.000742484	LAPTM4BP1
cg07793432_HOATZ	-0.406185684	0.00049954	0.000742484	HOATZ
cg19409060_OR2M3	0.397579135	0.000499553	0.000742501	OR2M3
cg21346154_MYB-AS1	0.315369621	0.000499556	0.000742504	MYB-AS1
cg03079497_MTND2P12	0.313386617	0.000499558	0.000742504	MTND2P12
cg09817248_RPS3AP44	0.304160654	0.000499559	0.000742504	RPS3AP44
cg04055843_LINC01644	-0.460991481	0.000499564	0.000742507	LINC01644
cg11126410_NFIX	0.321497713	0.000499565	0.000742507	NFIX
cg04590123_CHID1	-0.372187809	0.000499566	0.000742507	CHID1
cg00066022_ABCC1	0.333372813	0.000499568	0.000742508	ABCC1
cg10413009_PRKCZ-AS1	-0.363191362	0.00049957	0.000742509	PRKCZ-AS1
cg26353006_KDM6B	0.320802067	0.000499574	0.000742513	KDM6B
cg22626897_IL36G	-0.296923274	0.000499576	0.000742513	IL36G
cg00666820_MN1	-0.307933944	0.000499582	0.000742521	MN1
cg25403174_RNA5SP110	-0.43756987	0.000499585	0.000742523	RNA5SP110
cg01346252_CD300LB	-0.309615512	0.000499588	0.000742523	CD300LB
cg01467903_CCDC157	0.326988849	0.000499588	0.000742523	CCDC157
cg27613227_TMCO5A	-0.370778257	0.000499592	0.000742523	TMCO5A
cg25588120_SP4	-0.301992007	0.000499592	0.000742523	SP4
cg03699103_RNA5SP57	-0.329576285	0.000499593	0.000742523	RNA5SP57
cg09396308_LINC00243	-0.33312791	0.000499594	0.000742523	LINC00243
cg21942823_LRRC14B	-0.495476894	0.000499595	0.000742523	LRRC14B
cg16872660_SNORD115-36	-0.430191736	0.0004996	0.000742529	SNORD115-36
cg24304928_RPSAP41	-0.3155256	0.000499607	0.000742536	RPSAP41
cg13752114_FRMD3	-0.306161689	0.000499608	0.000742536	FRMD3
cg03854071_SEMA5B	0.412985858	0.00049961	0.000742537	SEMA5B
cg19383909_SCARA5	-0.34897784	0.000499615	0.000742541	SCARA5
cg00066022_PRDX2	0.334295993	0.000499616	0.000742541	PRDX2
cg15025375_IGHV3-49	-0.302824259	0.000499621	0.000742547	IGHV3-49
cg00393825_OR51B3P	0.500135079	0.000499629	0.000742556	OR51B3P
cg06400006_LHX9	-0.320752685	0.00049963	0.000742556	LHX9
cg24337090_CARD10	-0.309862469	0.000499632	0.000742557	CARD10
cg01616519_OTUD4P1	0.335209997	0.000499636	0.000742559	OTUD4P1
cg15440402_RNU4-27P	-0.407950469	0.000499636	0.000742559	RNU4-27P
cg12607106_OR8H1	-0.32513233	0.000499643	0.000742568	OR8H1
cg18686576_SUMO2P1	0.319234781	0.000499646	0.000742569	SUMO2P1
cg07353306_FTCD-AS1	-0.363884337	0.000499647	0.00074257	FTCD-AS1
cg02332174_GMPR	-0.32400524	0.000499652	0.000742572	GMPR
cg15391723_BCRP8	-0.311528345	0.000499653	0.000742572	BCRP8
cg24377657_MIDN	0.309147109	0.000499654	0.000742572	MIDN
cg05186161_DCAF6	0.360821173	0.000499655	0.000742572	DCAF6
cg22836400_LINC01034	0.306992761	0.000499656	0.000742572	LINC01034
cg10880661_PRSS8	-0.323002532	0.00049966	0.000742575	PRSS8
cg06051312_MOAP1	0.297776622	0.000499661	0.000742575	MOAP1
cg09227800_IPO5	-0.335029634	0.000499667	0.000742581	IPO5
cg24588582_RPSAP12	-0.306200582	0.00049967	0.000742583	RPSAP12
cg14703829_OTOG	0.364957542	0.000499671	0.000742583	OTOG
cg02990361_PSAPL1	0.343415309	0.000499672	0.000742583	PSAPL1
cg22965079_YIPF7	0.360100424	0.000499675	0.000742586	YIPF7
cg14063347_GPC1	-0.30985019	0.000499678	0.000742588	GPC1
cg20657843_GGN	-0.328896727	0.000499683	0.000742593	GGN
cg08324397_GAK	-0.348685217	0.000499693	0.000742604	GAK
cg05260298_DHFRP1	-0.30376962	0.000499693	0.000742604	DHFRP1
cg16441133_KCNK17	-0.546499621	0.000499696	0.000742607	KCNK17
cg24310785_SNORD115-27	-0.306285229	0.000499701	0.000742609	SNORD115-27
cg13027965_ZNF385A	-0.323749426	0.000499701	0.000742609	ZNF385A
cg24831391_SLC9C1	-0.317517273	0.000499704	0.000742612	SLC9C1
cg04470905_IGKV6D-41	0.302858926	0.000499709	0.000742615	IGKV6D-41
cg24305584_RPL7L1P9	0.319293282	0.000499709	0.000742615	RPL7L1P9
cg07091544_OCEL1	-0.307927348	0.000499717	0.000742624	OCEL1
cg12011688_MIR556	-0.331656418	0.000499718	0.000742624	MIR556
cg10761315_MINAR1	-0.310503376	0.000499725	0.000742626	MINAR1
cg21245975_MLPH	0.322262057	0.000499727	0.000742626	MLPH
cg12020396_ADH6	0.328267481	0.000499728	0.000742626	ADH6
cg14136582_PRPH	-0.407901044	0.000499729	0.000742626	PRPH
cg27188340_OR1J2	-0.352432222	0.000499731	0.000742626	OR1J2
cg00177239_RNF208	0.389432393	0.000499731	0.000742626	RNF208
cg25710745_RPL13P12	-0.345831998	0.000499731	0.000742626	RPL13P12
cg27082921_MIOX	0.366308918	0.000499732	0.000742626	MIOX
cg22087659_IMPA1	0.309130322	0.000499733	0.000742626	IMPA1
cg15910024_MIR653	-0.318891269	0.000499734	0.000742626	MIR653
cg11394947_KRTAP17-1	-0.371250764	0.000499736	0.000742628	KRTAP17-1
cg12181907_BBS1	-0.366607523	0.000499738	0.000742629	BBS1
cg18881071_RIPPLY2	-0.318551384	0.000499741	0.000742631	RIPPLY2
cg09410841_SLC22A11	0.389703923	0.000499742	0.000742631	SLC22A11
cg10133738_CDH23-AS1	-0.322670938	0.000499749	0.000742639	CDH23-AS1
cg03082902_LINC02520	-0.309165585	0.000499752	0.000742642	LINC02520
cg14668447_SEC22A	-0.419657913	0.000499756	0.000742646	SEC22A
cg22055719_IGHG1	0.369266828	0.000499758	0.000742646	IGHG1
cg19862307_SNORD19C	-0.325627898	0.000499761	0.000742648	SNORD19C
cg27108281_DNM3OS	-0.333236642	0.000499764	0.00074265	DNM3OS
cg27245817_LINC01920	-0.341062006	0.000499766	0.00074265	LINC01920
cg14339668_IGLV10-54	-0.310226662	0.000499767	0.00074265	IGLV10-54
cg15837086_RNU6-226P	-0.390318381	0.000499768	0.00074265	RNU6-226P
cg02062326_RPS26P39	0.304582081	0.000499774	0.000742657	RPS26P39
cg01684881_RNU5E-6P	0.311421821	0.000499779	0.000742661	RNU5E-6P
cg02867811_COMETT	-0.38506141	0.000499779	0.000742661	COMETT
cg14525473_OR2H5P	0.312597465	0.000499784	0.000742665	OR2H5P
cg17018422_USP44	0.306198726	0.000499785	0.000742665	USP44
cg09227800_NAPB	-0.331755117	0.000499787	0.000742665	NAPB
cg13628022_EFCAB12	0.365824537	0.000499788	0.000742666	EFCAB12
cg22190299_WFIKKN1	-0.316666471	0.000499792	0.000742667	WFIKKN1
cg00204782_CASKIN2	-0.387439244	0.000499792	0.000742667	CASKIN2
cg17952679_TRPM4	-0.332692256	0.000499793	0.000742667	TRPM4
cg23878202_SYN3	-0.298715427	0.000499797	0.000742667	SYN3
cg01023242_C1QTNF7	0.317705473	0.000499801	0.000742667	C1QTNF7
cg13229245_RPL12P10	0.299432462	0.000499801	0.000742667	RPL12P10
cg20161227_TSPEAR	-0.33270167	0.000499802	0.000742667	TSPEAR
cg14345154_LOXL4	-0.304984528	0.000499802	0.000742667	LOXL4
cg07666727_PIEZO1P2	-0.458483121	0.000499802	0.000742667	PIEZO1P2
cg27459981_COX18	0.349694715	0.000499806	0.00074267	COX18
cg07774680_OR6L1P	0.383393876	0.000499807	0.00074267	OR6L1P
cg17561092_LINC00905	-0.317096848	0.000499808	0.00074267	LINC00905
cg14357008_FYTTD1P1	-0.385471311	0.000499811	0.000742672	FYTTD1P1
cg14584450_OR7E104P	-0.314548758	0.000499815	0.000742676	OR7E104P
cg16975684_RNU1-36P	-0.320717308	0.000499819	0.000742679	RNU1-36P
cg00658288_KLHL14	-0.366718577	0.00049982	0.000742679	KLHL14
cg18353028_RILPL1	0.361417734	0.000499825	0.000742683	RILPL1
cg22503024_RPL30P5	-0.318274929	0.000499825	0.000742683	RPL30P5
cg03386509_PITX1	-0.319685761	0.000499827	0.000742684	PITX1
cg05520765_MTCO1P54	-0.365346228	0.000499833	0.00074269	MTCO1P54
cg24969888_NCF1B	-0.316367862	0.000499835	0.00074269	NCF1B
cg10803714_LINC00469	0.419264639	0.000499836	0.00074269	LINC00469
cg09264206_CACNA1D	-0.366311094	0.00049984	0.00074269	CACNA1D
cg18587557_OR51B6	0.462675999	0.000499841	0.00074269	OR51B6
cg17714861_IMPDH1P5	-0.310114781	0.000499841	0.00074269	IMPDH1P5
cg14611230_CEACAM18	-0.371412624	0.000499841	0.00074269	CEACAM18
cg10548700_HSPA8P3	0.300798743	0.000499844	0.00074269	HSPA8P3
cg12243172_VPS25P1	-0.469818411	0.000499848	0.00074269	VPS25P1
cg15353666_DAG1	-0.368331924	0.000499848	0.00074269	DAG1
cg14949125_SPOCK3	-0.381994246	0.000499849	0.00074269	SPOCK3
cg13360540_FAM157B	-0.336017283	0.00049985	0.00074269	FAM157B
cg24264239_LINC00184	-0.319178992	0.00049985	0.00074269	LINC00184
cg25243650_RN7SKP207	-0.313588202	0.000499852	0.000742692	RN7SKP207
cg22108143_CDC42BPG	-0.392195889	0.000499854	0.000742692	CDC42BPG
cg15109916_CELA2B	-0.38669644	0.000499856	0.000742693	CELA2B
cg21820712_SLX1B	-0.301804766	0.000499858	0.000742694	SLX1B
cg11514698_RN7SL432P	0.307683309	0.000499863	0.000742698	RN7SL432P
cg17693878_PRB4	-0.298783584	0.000499865	0.0007427	PRB4
cg17044191_CDK7	-0.422679908	0.000499871	0.000742705	CDK7
cg08250990_LINC02607	0.40618108	0.000499871	0.000742705	LINC02607
cg09227800_HEY1	-0.335802784	0.000499874	0.000742707	HEY1
cg05186161_CCNT1	0.360410431	0.000499877	0.000742709	CCNT1
cg17232322_RPL39P6	-0.356166116	0.000499885	0.000742719	RPL39P6
cg03773226_CARD9	0.335744971	0.000499886	0.000742719	CARD9
cg25851352_RPL21P31	0.425613793	0.000499904	0.000742743	RPL21P31
cg25864987_ASPDH	-0.317193328	0.000499906	0.000742743	ASPDH
cg08487469_SLC9A1	-0.317124736	0.000499913	0.000742752	SLC9A1
cg10227124_GPC5	-0.418721457	0.000499918	0.000742757	GPC5
cg24118983_FAM242D	-0.316332838	0.000499922	0.00074276	FAM242D
cg15001887_SNRPGP8	-0.329063513	0.000499923	0.00074276	SNRPGP8
cg20479210_SLX1B	-0.315886362	0.000499924	0.00074276	SLX1B
cg25005531_NFIC	0.342594768	0.000499928	0.000742761	NFIC
cg24461669_LINC00477	-0.317406726	0.000499928	0.000742761	LINC00477
cg13728529_RN7SKP161	-0.321439378	0.000499932	0.000742763	RN7SKP161
cg16189873_LYRM1	0.342849211	0.000499932	0.000742763	LYRM1
cg19242610_SNORA80B	-0.321740726	0.000499933	0.000742763	SNORA80B
cg00047667_JAKMIP3	-0.360357264	0.000499948	0.000742779	JAKMIP3
cg03752932_LMNTD2	-0.372978244	0.000499949	0.000742779	LMNTD2
cg14836984_MBD3L1	-0.396387749	0.00049995	0.000742779	MBD3L1
cg00306267_RPS7P6	-0.350242221	0.000499951	0.000742779	RPS7P6
cg27552167_RNF217	-0.334706812	0.000499953	0.00074278	RNF217
cg20007465_ZNF660	0.305146567	0.000499962	0.000742784	ZNF660
cg21316771_OR52Y1P	-0.331631277	0.000499965	0.000742784	OR52Y1P
cg17069396_SREBF2	-0.349574908	0.000499965	0.000742784	SREBF2
cg22337491_MAB21L2	0.33728691	0.000499965	0.000742784	MAB21L2
cg21018156_FOLH1B	-0.389091928	0.000499965	0.000742784	FOLH1B
cg13468961_RPL35AP12	-0.34472701	0.000499966	0.000742784	RPL35AP12
cg15741247_RNA5SP294	-0.323470398	0.000499967	0.000742784	RNA5SP294
cg13433881_EHD2	0.386466303	0.000499967	0.000742784	EHD2
cg20695805_TMC1	0.305184322	0.00049997	0.000742784	TMC1
cg05951042_ZNF877P	-0.38495318	0.000499971	0.000742784	ZNF877P
cg11803838_RPL18AP2	0.31230587	0.000499971	0.000742784	RPL18AP2
cg22168087_GPR18	0.307989156	0.000499975	0.000742786	GPR18
cg06763868_BPIFA3	-0.364726325	0.000499976	0.000742786	BPIFA3
cg21088165_MIR548H1	-0.322438018	0.000499977	0.000742786	MIR548H1
cg20683445_FEM1A	-0.323494784	0.000499978	0.000742786	FEM1A
cg08455781_TOM1L1	-0.42567074	0.000499982	0.000742788	TOM1L1
cg17454173_MIER2	0.356325137	0.000499982	0.000742788	MIER2
cg11169621_MYL7	-0.309106921	0.000499984	0.000742788	MYL7
cg17551702_DEFB103B	-0.311890619	0.000499985	0.000742788	DEFB103B
cg26474203_SNORA68	-0.318442874	0.000499989	0.000742792	SNORA68
cg07785145_KCNA1	-0.326589191	0.000499994	0.000742796	KCNA1
cg19586889_CXXC1	0.332502145	0.000499995	0.000742796	CXXC1
cg12740725_RAB2B	-0.332537945	0.000500008	0.000742813	RAB2B
cg15756601_VSTM2A-OT1	-0.311792463	0.000500013	0.000742818	VSTM2A-OT1
cg16348536_SCUBE1-AS2	-0.331907709	0.000500013	0.000742818	SCUBE1-AS2
cg01348938_RCAN1	-0.307304218	0.00050002	0.000742823	RCAN1
cg00270291_ZNF473	0.313804839	0.00050002	0.000742823	ZNF473
cg20847114_KRTAP19-5	-0.304702297	0.000500022	0.000742825	KRTAP19-5
cg26205842_RPL7P34	0.49288062	0.000500024	0.000742825	RPL7P34
cg03310691_OR2A41P	-0.371598864	0.00050003	0.000742832	OR2A41P
cg12852285_ZNF33B	-0.373480737	0.000500031	0.000742832	ZNF33B
cg01164221_PDE4C	-0.307619991	0.000500033	0.000742832	PDE4C
cg26076683_TRIM50	-0.313508117	0.00050004	0.00074284	TRIM50
cg10039163_OR10C1	-0.297685432	0.000500041	0.00074284	OR10C1
cg03591123_RNU7-57P	-0.301080806	0.000500047	0.000742847	RNU7-57P
cg14943847_MTCO2P17	0.437238864	0.000500049	0.000742847	MTCO2P17
cg00232388_RD3L	-0.324963393	0.000500051	0.000742848	RD3L
cg16908552_KCNC4	-0.343363707	0.000500058	0.000742854	KCNC4
cg11998497_TRPV1	-0.409867804	0.000500058	0.000742854	TRPV1
cg03277550_GPR183	-0.30243008	0.000500061	0.000742856	GPR183
cg09156598_TIMM8B	-0.39955395	0.000500064	0.000742856	TIMM8B
cg04888297_OR5H7P	0.326501572	0.000500065	0.000742856	OR5H7P
cg04888297_EIF4EBP2P1	0.326501572	0.000500065	0.000742856	EIF4EBP2P1
cg12786023_RPL29P28	-0.302723334	0.000500066	0.000742856	RPL29P28
cg13229245_YWHAG	0.298910555	0.000500067	0.000742856	YWHAG
cg17009510_H1-7	-0.308064438	0.000500078	0.00074287	H1-7
cg27475875_DAGLB	0.364318901	0.000500081	0.00074287	DAGLB
cg02616966_THAP12P6	0.298835023	0.000500081	0.00074287	THAP12P6
cg06767552_LINC01066	0.400271591	0.000500085	0.000742873	LINC01066
cg15296799_SOX13	-0.341752747	0.000500086	0.000742873	SOX13
cg04738355_LINC01076	-0.32235135	0.000500088	0.000742873	LINC01076
cg14786880_SLC22A25	-0.361867047	0.000500089	0.000742873	SLC22A25
cg23247274_TNP2	0.313876842	0.000500098	0.000742884	TNP2
cg11803838_MMP25	0.302252578	0.0005001	0.000742886	MMP25
cg05694098_RXRB	-0.405440123	0.000500108	0.000742896	RXRB
cg11390628_RNF149	-0.349083311	0.00050011	0.000742896	RNF149
cg02893804_RGS9BP	-0.333622118	0.000500116	0.000742901	RGS9BP
cg16655291_LINC01046	-0.334337789	0.000500118	0.000742901	LINC01046
cg09419670_RNU6-384P	0.345872047	0.000500119	0.000742901	RNU6-384P
cg11156873_MYO18A	-0.314085082	0.00050012	0.000742901	MYO18A
cg05226335_LINC01567	-0.320782984	0.000500121	0.000742901	LINC01567
cg02775254_IFIT2	-0.336862043	0.000500122	0.000742901	IFIT2
cg07603078_LRFN3	0.370385414	0.000500125	0.000742903	LRFN3
cg17952679_BCL9L	-0.33084898	0.000500127	0.000742903	BCL9L
cg16672940_LPCAT2BP	-0.369792498	0.000500128	0.000742903	LPCAT2BP
cg01722343_DMBT1L1	0.307727933	0.000500132	0.000742908	DMBT1L1
cg07080372_LCNL1	0.419829781	0.000500135	0.000742909	LCNL1
cg03549208_RNU6-418P	-0.318230577	0.000500136	0.000742909	RNU6-418P
cg00970279_PRDM9	0.304639798	0.00050014	0.000742909	PRDM9
cg14368276_MAD1L1	-0.315152558	0.00050014	0.000742909	MAD1L1
cg00666820_CDCA4P4	-0.321799188	0.000500141	0.000742909	CDCA4P4
cg06426293_NPY5R	-0.296324707	0.000500142	0.000742909	NPY5R
cg26759296_UBXN2A	-0.329534477	0.000500142	0.000742909	UBXN2A
cg09653424_QRSL1P1	-0.493575832	0.000500148	0.000742914	QRSL1P1
cg15756601_LPCAT2BP	-0.316096144	0.000500149	0.000742914	LPCAT2BP
cg21297167_RPL23AP12	-0.400790606	0.000500151	0.000742914	RPL23AP12
cg08515884_SLC6A10P	-0.304319935	0.000500154	0.000742918	SLC6A10P
cg17296217_DOK2	-0.311731103	0.000500162	0.000742926	DOK2
cg08695504_AQP9	-0.350329198	0.000500163	0.000742926	AQP9
cg12877532_CRK	-0.308427856	0.000500169	0.000742931	CRK
cg05214771_MUC20	0.343318081	0.000500171	0.000742931	MUC20
cg15353666_MAEA	-0.368646761	0.000500172	0.000742931	MAEA
cg03388043_CKMT1B	0.33417617	0.000500172	0.000742931	CKMT1B
cg14170504_DUOXA2	0.296836784	0.000500173	0.000742931	DUOXA2
cg03023681_ZNF431	-0.344492509	0.000500175	0.000742932	ZNF431
cg13510617_ADGRV1	-0.42979878	0.000500179	0.000742936	ADGRV1
cg16138690_RAC3	-0.312934341	0.000500184	0.000742942	RAC3
cg25472353_LINC01747	0.304949608	0.000500191	0.000742948	LINC01747
cg14229362_OR2W4P	0.309874224	0.000500192	0.000742948	OR2W4P
cg08268925_ACMSD	-0.322474088	0.000500193	0.000742948	ACMSD
cg13490971_NPTXR	0.467635646	0.000500195	0.000742948	NPTXR
cg07588569_EHD2	0.363918723	0.000500196	0.000742948	EHD2
cg11616276_RNU6-169P	0.438552985	0.000500197	0.000742948	RNU6-169P
cg26162637_PPP2R2C	-0.289164655	0.0005002	0.000742949	PPP2R2C
cg09483607_FASTKD5	-0.298497236	0.000500201	0.00074295	FASTKD5
cg25270819_LRP1	-0.311313817	0.000500207	0.000742956	LRP1
cg16274716_RPL7AP53	-0.325985309	0.000500208	0.000742956	RPL7AP53
cg14200350_OR4F7P	0.33071796	0.000500215	0.000742962	OR4F7P
cg13806489_LINC02076	-0.352164764	0.000500217	0.000742962	LINC02076
cg00619628_GPX2	-0.304888394	0.000500217	0.000742962	GPX2
cg03549208_RN7SL309P	-0.321605558	0.000500223	0.000742965	RN7SL309P
cg07207099_TMEM170A	0.303730148	0.000500223	0.000742965	TMEM170A
cg12953669_RANBP10	0.477884218	0.000500228	0.000742971	RANBP10
cg12914151_RNF152	-0.329055733	0.000500231	0.000742972	RNF152
cg11291003_EIF1AXP1	-0.343609987	0.000500232	0.000742972	EIF1AXP1
cg00270291_MACROD2	0.314473124	0.000500233	0.000742972	MACROD2
cg03211192_LINC02620	0.316616856	0.000500239	0.000742976	LINC02620
cg02990361_LAMC1-AS1	0.342595329	0.00050024	0.000742976	LAMC1-AS1
cg15627145_RPS3AP3	0.335258426	0.00050024	0.000742976	RPS3AP3
cg08215774_RHOQP2	-0.455793197	0.000500246	0.000742979	RHOQP2
cg06947811_NPSR1	0.382470559	0.000500247	0.000742979	NPSR1
cg16278658_FZD8	-0.358622054	0.000500248	0.000742979	FZD8
cg12282100_SEMA5B	0.307201847	0.000500248	0.000742979	SEMA5B
cg02945674_MX2	-0.301287402	0.000500258	0.000742992	MX2
cg09396308_OR2A25	-0.332077354	0.000500262	0.000742995	OR2A25
cg07021906_SLC45A1	-0.32373695	0.000500262	0.000742995	SLC45A1
cg05450979_FAM181A	-0.303017048	0.000500267	0.000742999	FAM181A
cg11153505_DUSP1	-0.296282115	0.000500269	0.000743	DUSP1
cg00066022_CTDP1	0.337186374	0.000500272	0.000743001	CTDP1
cg07777115_EPHA7	-0.306837211	0.000500273	0.000743001	EPHA7
cg26329715_TRPT1	-0.323220999	0.000500275	0.000743002	TRPT1
cg22087659_AGO4	0.308844045	0.000500279	0.000743002	AGO4
cg24907862_C9orf40	0.310886406	0.000500279	0.000743002	C9orf40
cg24525457_ARHGAP18	0.300158118	0.000500279	0.000743002	ARHGAP18
cg10699599_LINC00972	-0.316915714	0.00050028	0.000743002	LINC00972
cg11573219_HSPB3	0.288496911	0.000500287	0.000743007	HSPB3
cg19334647_TMEM63C	0.382265911	0.000500288	0.000743007	TMEM63C
cg25934673_MTCO2P27	-0.304898357	0.00050029	0.000743007	MTCO2P27
cg01255527_SIGLEC11	-0.344735731	0.000500292	0.000743007	SIGLEC11
cg16257480_ZNF734P	-0.376151522	0.000500293	0.000743007	ZNF734P
cg24374161_LRIT3	0.431930623	0.000500294	0.000743007	LRIT3
cg26419656_LINC02529	0.302558651	0.000500294	0.000743007	LINC02529
cg12877532_DARS1-AS1	-0.314938356	0.000500295	0.000743007	DARS1-AS1
cg11793413_RN7SKP212	-0.415209513	0.000500296	0.000743007	RN7SKP212
cg04590123_METTL26	-0.374554934	0.000500302	0.000743014	METTL26
cg18385770_PAPSS2	-0.584446686	0.000500308	0.00074302	PAPSS2
cg05091947_HPS1	-0.332074806	0.000500309	0.00074302	HPS1
cg08866794_MIR1183	0.324170784	0.000500311	0.00074302	MIR1183
cg19586889_RALY	0.333560785	0.000500313	0.000743022	RALY
cg08380311_FBXW4P1	0.306340563	0.000500316	0.000743024	FBXW4P1
cg15657225_RNA5SP299	0.361823044	0.000500318	0.000743024	RNA5SP299
cg11674404_DCTN2	-0.299006989	0.000500328	0.000743037	DCTN2
cg02355868_HHLA2	0.354603251	0.000500329	0.000743037	HHLA2
cg24315340_UBASH3A	0.362834255	0.000500333	0.000743041	UBASH3A
cg03763977_CACNA1H	0.362772387	0.000500336	0.000743042	CACNA1H
cg12420787_CFTR	-0.309569563	0.000500338	0.000743042	CFTR
cg12852285_PKD2	-0.368846583	0.000500338	0.000743042	PKD2
cg19793303_RN7SKP205	-0.320665181	0.00050034	0.000743042	RN7SKP205
cg13428351_GCNT1P1	-0.444549687	0.000500344	0.000743047	GCNT1P1
cg12584394_POLR2K	-0.514815232	0.000500347	0.000743048	POLR2K
cg17844690_SFTPA1	-0.375413092	0.000500353	0.000743056	SFTPA1
cg16152092_DARS1-AS1	-0.353284622	0.000500356	0.000743058	DARS1-AS1
cg09891645_CYP2F1	0.373706353	0.000500367	0.000743072	CYP2F1
cg16964439_SNORA3C	-0.337319569	0.000500369	0.000743072	SNORA3C
cg26720147_SNORD114-22	-0.29914376	0.000500372	0.000743072	SNORD114-22
cg26720147_KIF2B	-0.29914376	0.000500372	0.000743072	KIF2B
cg26720147_OR7E19P	-0.29914376	0.000500372	0.000743072	OR7E19P
cg10227124_RPL7P19	-0.396688668	0.000500381	0.000743081	RPL7P19
cg19787076_ANXA7	-0.312018554	0.000500381	0.000743081	ANXA7
cg06889339_DDX11	-0.340570406	0.000500383	0.000743081	DDX11
cg24430871_DNMT3L	-0.302726326	0.000500388	0.000743084	DNMT3L
cg20337110_ATP1A4	-0.332766079	0.000500389	0.000743084	ATP1A4
cg09513469_MCCD1	0.348947675	0.000500391	0.000743084	MCCD1
cg00318756_CSMD2-AS1	0.325880184	0.000500392	0.000743084	CSMD2-AS1
cg00700394_DAB2IP	-0.34284265	0.000500393	0.000743084	DAB2IP
cg27260139_KRT17P4	-0.377055833	0.000500394	0.000743084	KRT17P4
cg10864200_PPIAP82	-0.304978518	0.000500395	0.000743084	PPIAP82
cg17121694_CHMP3	-0.315121099	0.000500398	0.000743087	CHMP3
cg15289253_JADE2	-0.327933506	0.000500417	0.00074311	JADE2
cg24281267_SLC6A9	0.320229933	0.000500418	0.00074311	SLC6A9
cg18888655_LINC01644	-0.313937392	0.000500418	0.00074311	LINC01644
cg16622906_MBD6	-0.306468626	0.000500423	0.000743111	MBD6
cg25795606_OR2T35	-0.304678386	0.000500423	0.000743111	OR2T35
cg23664533_RNU6-213P	-0.321529444	0.000500423	0.000743111	RNU6-213P
cg19586889_FKBP8	0.331329474	0.000500424	0.000743111	FKBP8
cg16975684_MAGI2-AS2	-0.327466238	0.000500426	0.000743111	MAGI2-AS2
cg09257557_RPS20P12	-0.308745627	0.000500427	0.000743111	RPS20P12
cg25588120_CBR4	-0.303250474	0.000500428	0.000743111	CBR4
cg21989504_RNU6-790P	0.371594454	0.000500432	0.000743115	RNU6-790P
cg02590715_GAL3ST3	-0.348811077	0.000500442	0.000743127	GAL3ST3
cg16908552_BOC	-0.347323757	0.000500444	0.000743127	BOC
cg25864987_SLC35C1	-0.307201717	0.000500445	0.000743127	SLC35C1
cg03040139_FAM240C	0.365397622	0.000500453	0.000743136	FAM240C
cg05631224_RPL17P19	0.384771356	0.000500454	0.000743136	RPL17P19
cg25043643_FOXP4	-0.320615921	0.000500459	0.000743138	FOXP4
cg09802433_OR4S2	-0.307538626	0.00050046	0.000743138	OR4S2
cg03961340_PLA2G4F	-0.292467183	0.000500461	0.000743138	PLA2G4F
cg00592410_KHDC3L	-0.326137349	0.000500462	0.000743138	KHDC3L
cg05818000_MIR147A	-0.35131792	0.000500463	0.000743138	MIR147A
cg16328106_RNF182	0.319837404	0.000500464	0.000743138	RNF182
cg16726234_LINC00601	-0.304725869	0.00050047	0.000743145	LINC00601
cg13500029_ACSL5	-0.299993347	0.000500473	0.000743147	ACSL5
cg18057692_PARS2	-0.304073907	0.000500475	0.000743148	PARS2
cg00770964_DHRS12	0.422740517	0.000500486	0.000743159	DHRS12
cg13311549_C9orf152	0.347071987	0.000500488	0.000743159	C9orf152
cg06242605_LINC02836	0.458098103	0.000500488	0.000743159	LINC02836
cg15452182_RIPOR1	-0.322970875	0.000500489	0.000743159	RIPOR1
cg09809224_RNA5SP172	-0.318708717	0.00050049	0.000743159	RNA5SP172
cg14668447_RPL39P3	-0.416512434	0.000500492	0.00074316	RPL39P3
cg17952679_ZNF296	-0.327631981	0.000500497	0.000743161	ZNF296
cg15781610_SLX1B	0.362841752	0.000500497	0.000743161	SLX1B
cg10785929_MTCO3P41	-0.317207349	0.000500497	0.000743161	MTCO3P41
cg07190763_FAM228B	0.34998958	0.000500502	0.000743166	FAM228B
cg10723869_ZDHHC17	-0.323535536	0.000500504	0.000743167	ZDHHC17
cg06032500_PKLR	-0.326608729	0.000500507	0.000743167	PKLR
cg12011688_TMEM79	-0.327022229	0.000500509	0.000743167	TMEM79
cg21941354_RPL18P10	0.307528366	0.000500509	0.000743167	RPL18P10
cg10859027_ATAD3B	-0.333426813	0.00050051	0.000743167	ATAD3B
cg11278212_GLIS2	0.359347566	0.000500514	0.00074317	GLIS2
cg08923338_DYNLT2B	-0.372447098	0.000500515	0.00074317	DYNLT2B
cg26867200_LINC00158	-0.32062493	0.000500522	0.000743178	LINC00158
cg05921384_MRLN	-0.315920141	0.000500526	0.00074318	MRLN
cg01684881_TDRD5	0.30344781	0.000500526	0.00074318	TDRD5
cg20356147_ATN1	-0.329104298	0.000500527	0.00074318	ATN1
cg12194300_POU6F2-AS2	-0.346170847	0.000500535	0.000743189	POU6F2-AS2
cg01612891_MIR200A	-0.378673065	0.000500537	0.000743189	MIR200A
cg23983783_ADGRG1	-0.33167367	0.000500537	0.000743189	ADGRG1
cg09227800_ANKRD6	-0.328106778	0.00050054	0.000743191	ANKRD6
cg18765801_WNT7A	-0.30879965	0.000500542	0.000743191	WNT7A
cg06889339_DECR2	-0.344549966	0.000500548	0.000743197	DECR2
cg10028884_RCVRN	0.360449391	0.00050055	0.000743197	RCVRN
cg25102279_OOEP	-0.293263791	0.00050055	0.000743197	OOEP
cg00980696_LINC02040	-0.315096914	0.000500552	0.000743197	LINC02040
cg02336958_KRTAP21-4P	-0.390641953	0.000500552	0.000743197	KRTAP21-4P
cg21806090_CLDN16	0.313049099	0.000500554	0.000743197	CLDN16
cg12877532_HAUS6	-0.314564628	0.000500564	0.000743209	HAUS6
cg26917828_ZFAND2A	-0.348275345	0.000500565	0.000743209	ZFAND2A
cg10928544_ATP13A3	-0.350751868	0.000500568	0.000743211	ATP13A3
cg00912942_MYOG	-0.315453143	0.00050057	0.000743211	MYOG
cg24281267_FOXK1	0.319505195	0.000500571	0.000743211	FOXK1
cg17337668_LOXL4	0.303616923	0.000500572	0.000743211	LOXL4
cg11214014_SNORD18B	-0.313728562	0.000500576	0.000743215	SNORD18B
cg02265810_P2RY13	-0.313461335	0.000500578	0.000743216	P2RY13
cg15151670_SGCE	-0.309385855	0.000500581	0.000743216	SGCE
cg22229231_LIPH	-0.332467258	0.000500582	0.000743216	LIPH
cg27264322_RPSAP34	-0.303723113	0.000500582	0.000743216	RPSAP34
cg16512708_RNA5SP163	0.316225469	0.000500583	0.000743216	RNA5SP163
cg09116399_RPL24P7	-0.376758371	0.000500587	0.000743217	RPL24P7
cg19216660_CLUHP5	0.31458871	0.000500587	0.000743217	CLUHP5
cg04213647_POM121B	-0.320634144	0.000500596	0.000743221	POM121B
cg17666981_CCL20	-0.341798918	0.000500597	0.000743221	CCL20
cg07346595_VN1R105P	-0.356009882	0.000500602	0.000743221	VN1R105P
cg12877532_CEBPZOS	-0.314210175	0.000500603	0.000743221	CEBPZOS
cg16661266_KLK12	-0.322754998	0.000500604	0.000743221	KLK12
cg09449927_CBLN4	-0.420058623	0.000500609	0.000743221	CBLN4
cg20964965_PPP1R2P2	-0.280597552	0.000500611	0.000743221	PPP1R2P2
cg00594040_PTMAP8	-0.307073534	0.000500617	0.000743221	PTMAP8
cg09684998_WNK2	-0.320782018	0.000500618	0.000743221	WNK2
cg25243650_SNORD34	-0.315979459	0.000500619	0.000743221	SNORD34
cg10425410_SLC45A1	-0.316899796	0.000500621	0.000743221	SLC45A1
cg06649540_LINC01787	-0.343068452	0.000500621	0.000743221	LINC01787
cg06649540_OR2M7	-0.343068452	0.000500621	0.000743221	OR2M7
cg06649540_RNU6-624P	-0.343068452	0.000500621	0.000743221	RNU6-624P
cg06649540_RPL38P1	-0.343068452	0.000500621	0.000743221	RPL38P1
cg06649540_TPM3P4	-0.343068452	0.000500621	0.000743221	TPM3P4
cg06649540_OR5AR1	-0.343068452	0.000500621	0.000743221	OR5AR1
cg06649540_RNY3P4	-0.343068452	0.000500621	0.000743221	RNY3P4
cg06649540_RNU7-87P	-0.343068452	0.000500621	0.000743221	RNU7-87P
cg06649540_LINC02573	-0.343068452	0.000500621	0.000743221	LINC02573
cg14787030_RN7SL728P	-0.446096258	0.000500622	0.000743221	RN7SL728P
cg22159430_RAET1L	-0.307990717	0.000500623	0.000743221	RAET1L
cg00804694_ZFP41	0.381171892	0.000500623	0.000743221	ZFP41
cg25588120_CRISPLD1	-0.302778923	0.000500624	0.000743221	CRISPLD1
cg16181973_CDR2L	-0.317730765	0.00050063	0.000743225	CDR2L
cg03238516_LRRC57P1	-0.315395744	0.000500631	0.000743225	LRRC57P1
cg03023681_RPL12P32	-0.354574124	0.000500634	0.000743225	RPL12P32
cg21133255_NEFM	-0.30241273	0.000500634	0.000743225	NEFM
cg11981600_MEPE	-0.431073073	0.000500634	0.000743225	MEPE
cg26329715_COX6CP14	0.320945993	0.000500635	0.000743225	COX6CP14
cg14368276_MST1R	-0.317641834	0.000500638	0.000743227	MST1R
cg11128983_NPIPB7	-0.311941857	0.000500643	0.000743231	NPIPB7
cg15296799_ARHGEF19	-0.32914583	0.000500644	0.000743231	ARHGEF19
cg00161955_PNMT	0.393220767	0.000500647	0.000743234	PNMT
cg01565755_MIR128-2	-0.380723677	0.00050065	0.000743235	MIR128-2
cg15838301_DMC1	-0.314644633	0.000500653	0.000743235	DMC1
cg08229224_SH3D19	-0.366541015	0.000500653	0.000743235	SH3D19
cg27459981_TNFAIP8L3	0.348221874	0.000500653	0.000743235	TNFAIP8L3
cg01184492_RNU6-147P	-0.50520434	0.000500655	0.000743236	RNU6-147P
cg26040952_RNU6-257P	-0.312883518	0.000500658	0.000743237	RNU6-257P
cg05292018_CACNG8	-0.313375684	0.000500664	0.000743245	CACNG8
cg12584537_JAG2	-0.31060062	0.000500668	0.000743248	JAG2
cg17608345_HMGB1P25	-0.306154978	0.000500671	0.000743248	HMGB1P25
cg20131013_AGR3	-0.391869949	0.000500673	0.000743248	AGR3
cg21473782_FAM230I	-0.3210375	0.000500673	0.000743248	FAM230I
cg08160477_OR5D3P	-0.380530649	0.000500673	0.000743248	OR5D3P
cg24304928_FREM2	-0.320827767	0.000500676	0.00074325	FREM2
cg11988679_PRSS8	-0.316080011	0.000500677	0.00074325	PRSS8
cg03822676_FUNDC2P3	-0.34257064	0.000500683	0.000743256	FUNDC2P3
cg03799335_FGF14	-0.329458548	0.000500686	0.000743259	FGF14
cg06005197_GPI	-0.352759332	0.000500687	0.000743259	GPI
cg15552461_GLIS2	0.401005325	0.00050069	0.00074326	GLIS2
cg19952435_GIT1	-0.395538636	0.000500694	0.000743263	GIT1
cg19952435_TMEM222	-0.394093754	0.000500694	0.000743263	TMEM222
cg20803916_FAM230G	-0.323844946	0.000500699	0.000743264	FAM230G
cg06230847_LRFN3	-0.314471099	0.000500699	0.000743264	LRFN3
cg10115321_RNY3P2	-0.317813673	0.000500699	0.000743264	RNY3P2
cg00364747_OR2W4P	-0.345841186	0.000500702	0.000743264	OR2W4P
cg03011271_NGB	-0.387677043	0.000500702	0.000743264	NGB
cg14691886_ARL5AP2	-0.312793983	0.000500704	0.000743264	ARL5AP2
cg27039034_RNU6-190P	0.336585897	0.000500707	0.000743267	RNU6-190P
cg01764107_RNA5SP482	-0.311374094	0.000500713	0.000743271	RNA5SP482
cg16478852_RRBP1	-0.324744848	0.000500716	0.000743273	RRBP1
cg04271445_RFESDP1	-0.355757731	0.000500717	0.000743273	RFESDP1
cg06230847_POM121	-0.313187945	0.000500719	0.000743273	POM121
cg20040765_HHLA2	0.437682249	0.00050072	0.000743273	HHLA2
cg01322554_AMOTL1	-0.355164842	0.000500721	0.000743273	AMOTL1
cg04902668_H3C9P	-0.406693703	0.000500732	0.000743287	H3C9P
cg24525457_SSUH2	0.299773629	0.000500737	0.000743293	SSUH2
cg27062293_EEF1A1P16	-0.409340905	0.000500741	0.000743297	EEF1A1P16
cg08397999_FGA	-0.323344088	0.000500747	0.000743303	FGA
cg02695239_SERPINA5	-0.314999325	0.000500748	0.000743303	SERPINA5
cg01684255_RNF44	-0.315449304	0.000500761	0.000743316	RNF44
cg27459981_ZNF439	0.351178864	0.000500761	0.000743316	ZNF439
cg14549869_LINC00525	-0.328848414	0.000500761	0.000743316	LINC00525
cg17593097_OR9I1	-0.308123847	0.000500766	0.00074332	OR9I1
cg19439837_RN7SKP246	-0.308348353	0.000500768	0.00074332	RN7SKP246
cg11800379_RNU4-2	-0.340334795	0.000500768	0.00074332	RNU4-2
cg11988679_RUSC1	-0.316120629	0.000500778	0.000743332	RUSC1
cg02064368_SSC5D	0.401977292	0.000500779	0.000743332	SSC5D
cg26282508_QRSL1P1	-0.415645834	0.000500784	0.000743334	QRSL1P1
cg07213029_SNORA36B	-0.342526511	0.000500784	0.000743334	SNORA36B
cg24952959_SCGB1D1	0.313327048	0.000500787	0.000743334	SCGB1D1
cg00199007_GNB2	-0.317557392	0.000500787	0.000743334	GNB2
cg01824284_PPM1M	-0.309195674	0.000500787	0.000743334	PPM1M
cg04656811_AMZ2P1	-0.339687215	0.000500789	0.000743334	AMZ2P1
cg19931102_PDIA3P2	-0.323405366	0.00050079	0.000743334	PDIA3P2
cg19595092_LINC01537	-0.332449853	0.000500794	0.000743336	LINC01537
cg07127888_BRD7P4	-0.441475896	0.000500796	0.000743336	BRD7P4
cg02064368_LCNL1	0.408777715	0.000500796	0.000743336	LCNL1
cg26926221_TMEM218	-0.428966607	0.0005008	0.00074334	TMEM218
cg22260782_RNA5S4	-0.366457309	0.000500808	0.00074335	RNA5S4
cg01348938_GPR37	-0.31328815	0.00050081	0.000743351	GPR37
cg09035093_PRAMEF20	-0.384651441	0.000500814	0.000743352	PRAMEF20
cg09035093_LINC01653	-0.384651441	0.000500814	0.000743352	LINC01653
cg15418509_SNRPD2P2	-0.374531769	0.000500818	0.000743356	SNRPD2P2
cg08939021_LCNL1	0.42694445	0.000500826	0.000743366	LCNL1
cg01621249_SOX13	-0.320845018	0.000500831	0.000743371	SOX13
cg04478428_SERINC2	-0.315226493	0.000500834	0.000743373	SERINC2
cg03566001_ANKRD30BL	-0.312717246	0.000500838	0.000743375	ANKRD30BL
cg01016056_SNORC	-0.293177867	0.000500838	0.000743375	SNORC
cg16131126_RNU6-196P	-0.401472417	0.000500839	0.000743375	RNU6-196P
cg13262723_NFASC	-0.389508388	0.000500841	0.000743376	NFASC
cg23933252_RN7SL101P	0.40613749	0.000500842	0.000743376	RN7SL101P
cg27552167_VWDE	-0.336368726	0.000500844	0.000743376	VWDE
cg10064029_ZNF804B	-0.349871095	0.00050085	0.000743383	ZNF804B
cg05070626_NUPR1	-0.358863502	0.000500854	0.000743385	NUPR1
cg02265810_HIPK2	-0.320313919	0.000500855	0.000743385	HIPK2
cg17264779_IL17A	-0.340431222	0.000500856	0.000743385	IL17A
cg20952434_IFNGR1	-0.403821918	0.000500862	0.000743392	IFNGR1
cg06051312_LAPTM4B	0.291431308	0.000500867	0.000743397	LAPTM4B
cg23424043_SNORD6	-0.366622878	0.000500868	0.000743397	SNORD6
cg16225185_MRPL50P1	-0.313388654	0.00050087	0.000743397	MRPL50P1
cg18811157_BZW1P1	-0.301445728	0.000500879	0.000743408	BZW1P1
cg26329715_RNPEPL1	-0.328051524	0.000500883	0.000743411	RNPEPL1
cg09830308_RFC4	0.314074092	0.000500883	0.000743411	RFC4
cg03283042_HIF1A	-0.357705363	0.000500885	0.000743412	HIF1A
cg26841611_OCSTAMP	-0.303405391	0.000500893	0.000743422	OCSTAMP
cg13935206_HMGB3P7	-0.320049962	0.000500895	0.000743422	HMGB3P7
cg23290207_REV3L	0.305764727	0.000500896	0.000743422	REV3L
cg13689801_ZAR1	-0.336387287	0.000500898	0.000743423	ZAR1
cg14361969_HNRNPA3P5	-0.310795216	0.000500905	0.000743431	HNRNPA3P5
ch.12.1017720R_PSMG3-AS1	0.442064085	0.000500907	0.000743431	PSMG3-AS1
cg03623045_NPFF	-0.327119275	0.000500908	0.000743431	NPFF
cg16549694_ATP1A3	-0.447092518	0.00050091	0.000743431	ATP1A3
cg23350106_AP1S2P1	0.315419442	0.000500914	0.000743436	AP1S2P1
cg27459981_BCCIP	0.350960416	0.000500927	0.000743451	BCCIP
cg24118983_PPIAP21	-0.314861783	0.000500927	0.000743451	PPIAP21
cg03593057_INTS5	0.305736419	0.000500929	0.000743451	INTS5
cg12877532_KLRB1	-0.300422948	0.00050093	0.000743451	KLRB1
cg19996254_RNU7-185P	0.355166607	0.000500944	0.00074347	RNU7-185P
cg07408006_VARS2	-0.365091996	0.000500946	0.000743471	VARS2
cg08090313_RNU6-82P	-0.443622484	0.000500948	0.000743471	RNU6-82P
cg00373120_RNU6-837P	-0.348297563	0.000500955	0.000743474	RNU6-837P
cg11002721_FAM210CP	-0.350278654	0.000500955	0.000743474	FAM210CP
cg08382137_LTBP3	0.308000149	0.000500959	0.000743474	LTBP3
cg03440172_TRIM29	-0.303061262	0.00050096	0.000743474	TRIM29
cg04726019_HSPD1P14	-0.306131603	0.000500965	0.000743474	HSPD1P14
cg04726019_PSMD14P1	-0.306131603	0.000500965	0.000743474	PSMD14P1
cg04726019_RNF10P1	-0.306131603	0.000500965	0.000743474	RNF10P1
cg04726019_SERPINA13P	-0.306131603	0.000500965	0.000743474	SERPINA13P
cg04726019_PRAC2	-0.306131603	0.000500965	0.000743474	PRAC2
cg04726019_IDI1P3	-0.306131603	0.000500965	0.000743474	IDI1P3
cg04726019_MIR9-1	-0.306131603	0.000500965	0.000743474	MIR9-1
cg02357623_MTHFR	-0.396230056	0.000500972	0.000743474	MTHFR
cg23145472_ANKRD30BL	0.357621179	0.000500975	0.000743474	ANKRD30BL
cg16237565_TRAV9-2	-0.29568654	0.000500976	0.000743474	TRAV9-2
cg25855415_TRIM46	0.349243138	0.000500976	0.000743474	TRIM46
cg09661733_PSMD10P1	-0.324450958	0.000500977	0.000743474	PSMD10P1
cg09227800_RPL15	-0.334970014	0.00050098	0.000743474	RPL15
cg10095057_LINC00705	-0.364014216	0.000500981	0.000743474	LINC00705
cg05598678_IL6-AS1	-0.438523423	0.000500981	0.000743474	IL6-AS1
cg01808320_RGPD1	-0.3224086	0.000500983	0.000743474	RGPD1
cg05836256_NMS	-0.307134326	0.000500985	0.000743474	NMS
cg14691886_RPL7AP50	-0.316244541	0.000500985	0.000743474	RPL7AP50
cg12840361_CRTC1	-0.339201042	0.000500986	0.000743474	CRTC1
cg22463819_RN7SL167P	-0.323687549	0.000500987	0.000743474	RN7SL167P
cg05541722_RPS4XP7	-0.322365813	0.000500987	0.000743474	RPS4XP7
cg24753662_LINC00242	-0.402499703	0.000500989	0.000743474	LINC00242
cg24377657_ZZEF1	0.308145101	0.00050099	0.000743474	ZZEF1
cg25588120_AASS	-0.302953304	0.00050099	0.000743474	AASS
cg00666820_LINC01679	-0.31768482	0.000500991	0.000743474	LINC01679
cg26681770_MRPL50P1	-0.309591023	0.000500993	0.000743475	MRPL50P1
cg24305584_ADAMTSL4-AS1	0.310993752	0.000500996	0.000743478	ADAMTSL4-AS1
cg19635712_AKR7A2P1	0.405918635	0.000501001	0.000743483	AKR7A2P1
cg25323530_RPL23AP48	-0.31995952	0.000501005	0.000743487	RPL23AP48
cg00591160_ST13P14	0.309023628	0.00050101	0.00074349	ST13P14
cg04195855_CHST12	-0.355136415	0.000501011	0.00074349	CHST12
cg00318756_TBC1D9B	-0.330851381	0.000501013	0.00074349	TBC1D9B
cg24171294_WIPI2	-0.326380257	0.000501013	0.00074349	WIPI2
cg02673703_DPRXP1	-0.312316097	0.00050102	0.000743497	DPRXP1
cg06614199_PNMT	0.400775	0.000501021	0.000743497	PNMT
cg06242605_LONRF2	-0.441524542	0.000501022	0.000743497	LONRF2
cg07091544_ADRA2A	-0.313624419	0.000501024	0.000743498	ADRA2A
cg14560276_YWHAQP4	-0.322624486	0.000501031	0.000743506	YWHAQP4
cg16348536_CT66	-0.338878409	0.000501035	0.000743507	CT66
cg02913884_SHH	0.301654586	0.000501036	0.000743507	SHH
cg24907862_GAPDHP26	0.30496224	0.00050104	0.000743507	GAPDHP26
cg18687588_NRG3-AS1	-0.318016344	0.000501041	0.000743507	NRG3-AS1
cg02466078_NAA60	-0.336680359	0.000501042	0.000743507	NAA60
cg16237262_FCER1G	-0.334089811	0.000501042	0.000743507	FCER1G
cg27459981_RHOT1	0.349417745	0.000501043	0.000743507	RHOT1
cg16964439_PKD2L2	-0.329303096	0.000501045	0.000743507	PKD2L2
cg02938032_GPR153	-0.312960031	0.00050105	0.000743507	GPR153
cg08749774_ANK1	0.37963867	0.000501053	0.000743507	ANK1
cg14584450_KIF11	-0.314986194	0.000501054	0.000743507	KIF11
cg01023242_ARL11	0.31334591	0.000501054	0.000743507	ARL11
cg23024553_SAMD8	-0.311772854	0.000501055	0.000743507	SAMD8
cg08795444_LINC01951	0.410367577	0.000501057	0.000743507	LINC01951
cg14908168_NMRK2	-0.348329706	0.000501057	0.000743507	NMRK2
cg01293277_MIR3074	-0.330941628	0.00050106	0.000743507	MIR3074
cg04072177_RNU6-1126P	-0.316614358	0.000501062	0.000743507	RNU6-1126P
cg04072177_RNA5SP273	-0.316614358	0.000501062	0.000743507	RNA5SP273
cg04072177_RNU6-325P	-0.316614358	0.000501062	0.000743507	RNU6-325P
cg04072177_OR7E111P	-0.316614358	0.000501062	0.000743507	OR7E111P
cg12852285_NIPAL2	-0.371254906	0.000501063	0.000743507	NIPAL2
cg01720774_IGHJ3	0.55964069	0.000501064	0.000743507	IGHJ3
cg00595889_PTPN18	0.34063991	0.000501065	0.000743507	PTPN18
cg01293277_RAPGEFL1	-0.310556656	0.000501065	0.000743507	RAPGEFL1
cg08681877_SNORD115-8	-0.328308774	0.000501072	0.000743513	SNORD115-8
cg08475245_RPS26P5	-0.376169174	0.000501072	0.000743513	RPS26P5
cg14631896_OR4F17	-0.306461244	0.000501076	0.000743517	OR4F17
cg17714010_SCT	-0.373426834	0.00050108	0.000743518	SCT
cg10512020_MIR26A2	-0.384940233	0.000501082	0.000743518	MIR26A2
cg27459981_RALA	0.347028158	0.000501082	0.000743518	RALA
cg20315554_BBOX1	0.338781076	0.000501083	0.000743518	BBOX1
cg26708548_FAP	0.306310771	0.000501086	0.000743522	FAP
cg07482574_RPS3AP54	-0.335172061	0.000501092	0.000743522	RPS3AP54
cg05186161_SMARCA2	0.365227209	0.000501095	0.000743522	SMARCA2
cg26971256_OR8G2P	-0.324814062	0.000501097	0.000743522	OR8G2P
cg03277550_RNU6-865P	-0.302720136	0.0005011	0.000743522	RNU6-865P
cg26353006_SP7	0.324991313	0.000501102	0.000743522	SP7
cg21948601_VENTXP7	-0.331854064	0.000501102	0.000743522	VENTXP7
cg21948601_RNA5SP215	-0.331854064	0.000501102	0.000743522	RNA5SP215
cg21948601_LINC01047	-0.331854064	0.000501102	0.000743522	LINC01047
cg21948601_ZNF971P	-0.331854064	0.000501102	0.000743522	ZNF971P
cg10797095_ZNF469	-0.318297926	0.000501103	0.000743522	ZNF469
cg05669210_SNORA24B	0.296439504	0.000501103	0.000743522	SNORA24B
cg09156598_TRNAU1AP	-0.412644483	0.000501103	0.000743522	TRNAU1AP
cg23606722_PPP1R13L	-0.309974321	0.000501106	0.000743523	PPP1R13L
cg04608916_RNU6-482P	-0.303212919	0.000501108	0.000743524	RNU6-482P
cg04072177_IL2RA	-0.305785272	0.00050111	0.000743524	IL2RA
cg04206665_RHOQP2	-0.344629432	0.000501111	0.000743524	RHOQP2
cg13897388_SRSF2	-0.358402621	0.000501113	0.000743526	SRSF2
cg05450979_TSNAXIP1	-0.310993305	0.000501122	0.000743537	TSNAXIP1
cg05398648_SNORD18A	-0.323480614	0.000501124	0.000743538	SNORD18A
cg02268738_ATP6V0CP3	-0.331719409	0.000501128	0.000743541	ATP6V0CP3
cg18701685_MRTFA-AS1	0.31035705	0.00050113	0.000743543	MRTFA-AS1
cg11052187_FSCN1	-0.320879978	0.000501134	0.000743545	FSCN1
cg16727906_MUC21	-0.303672041	0.000501135	0.000743545	MUC21
cg22814961_RNU6-437P	0.326166905	0.000501136	0.000743545	RNU6-437P
cg18477969_KLK14	-0.303340196	0.00050114	0.000743548	KLK14
cg05868023_COL2A1	0.309474728	0.000501141	0.000743548	COL2A1
cg26740375_CLTB	-0.337454246	0.000501146	0.000743553	CLTB
cg23170280_CYP2F1	0.390785514	0.000501149	0.000743557	CYP2F1
cg07243941_TRDN	0.30935842	0.000501153	0.00074356	TRDN
cg06531701_LINC01516	0.358932109	0.000501164	0.000743569	LINC01516
cg20683445_PRSS3	-0.318535104	0.000501165	0.000743569	PRSS3
cg15001471_CHURC1-FNTB	-0.338858974	0.000501167	0.000743569	CHURC1-FNTB
cg24305584_SNRPGP8	0.318799741	0.000501167	0.000743569	SNRPGP8
cg24754199_RN7SL807P	-0.331206005	0.000501168	0.000743569	RN7SL807P
cg00804694_KCNG1	0.38454868	0.000501168	0.000743569	KCNG1
cg04602396_ALPP	-0.32950828	0.00050117	0.00074357	ALPP
cg06750410_EPHA2	-0.329048659	0.000501177	0.000743577	EPHA2
cg07850274_TAF1A-AS1	-0.349837399	0.000501177	0.000743577	TAF1A-AS1
cg27209389_FAM240C	-0.474395622	0.000501183	0.000743584	FAM240C
cg11911060_SLC7A15P	-0.341136461	0.00050119	0.000743589	SLC7A15P
cg18811157_ST13P11	-0.304906977	0.000501191	0.000743589	ST13P11
cg16655291_GLTPD2	0.331396315	0.000501193	0.000743589	GLTPD2
cg27663756_RNY4P18	-0.341147086	0.000501194	0.000743589	RNY4P18
cg16616362_RNU6-1180P	-0.3053765	0.000501194	0.000743589	RNU6-1180P
cg24337090_OTX1	-0.311166117	0.000501196	0.00074359	OTX1
cg01610685_TAPBP	-0.397657674	0.000501198	0.00074359	TAPBP
cg13897388_TEX12	-0.338121586	0.0005012	0.000743592	TEX12
cg24973226_SERPINB8P1	-0.384899577	0.000501206	0.000743598	SERPINB8P1
cg24634058_INTS6-AS1	0.334719127	0.000501212	0.000743602	INTS6-AS1
cg02736186_RNU4-26P	-0.327463325	0.000501212	0.000743602	RNU4-26P
cg02881893_RNU6-460P	-0.337055244	0.000501222	0.000743602	RNU6-460P
cg17848362_RNU6-239P	-0.315879434	0.000501225	0.000743602	RNU6-239P
cg17848362_MIR1471	-0.315879434	0.000501225	0.000743602	MIR1471
cg17848362_RNU1-96P	-0.315879434	0.000501225	0.000743602	RNU1-96P
cg17848362_RNU6-1109P	-0.315879434	0.000501225	0.000743602	RNU6-1109P
cg17848362_TAAR9	-0.315879434	0.000501225	0.000743602	TAAR9
cg17848362_OR10G6	-0.315879434	0.000501225	0.000743602	OR10G6
cg17848362_SLC25A5P4	-0.315879434	0.000501225	0.000743602	SLC25A5P4
cg17848362_LINC01044	-0.315879434	0.000501225	0.000743602	LINC01044
cg17848362_MIR548H2	-0.315879434	0.000501225	0.000743602	MIR548H2
cg24287110_NPSR1	0.324932554	0.000501228	0.000743604	NPSR1
cg04206665_MKX	-0.351544257	0.000501231	0.000743607	MKX
cg21000599_NPS	-0.312213266	0.000501235	0.00074361	NPS
cg25481348_MMD	0.327459906	0.00050124	0.000743615	MMD
cg03023681_RPL7P52	-0.350429368	0.000501241	0.000743616	RPL7P52
cg11156873_C15orf62	-0.298371016	0.000501244	0.000743617	C15orf62
cg22108143_ZNF316	-0.395795197	0.000501246	0.000743617	ZNF316
cg07571734_LRWD1	-0.332659859	0.000501247	0.000743617	LRWD1
cg16315887_DLG5	-0.322049731	0.00050126	0.000743635	DLG5
cg02216951_TBC1D4	0.38909239	0.000501263	0.000743636	TBC1D4
cg22190299_GPC1	-0.312095574	0.000501279	0.000743658	GPC1
cg02875253_RNA5SP279	0.364897662	0.000501282	0.00074366	RNA5SP279
cg05438523_RNU6-880P	-0.327381824	0.000501283	0.00074366	RNU6-880P
cg18057692_HMGB1P25	-0.307407109	0.000501284	0.00074366	HMGB1P25
cg10991855_SIGLEC9	-0.301346099	0.000501298	0.000743676	SIGLEC9
cg02001279_RNU6-1122P	0.323517947	0.000501299	0.000743676	RNU6-1122P
cg03958058_ADCYAP1R1	-0.308314325	0.0005013	0.000743676	ADCYAP1R1
cg06067437_TUBD1	0.307155235	0.000501301	0.000743676	TUBD1
cg02990361_KRT16P1	0.343378448	0.000501304	0.000743679	KRT16P1
cg01028000_TMEM100	-0.321844793	0.000501306	0.00074368	TMEM100
cg05376228_OR10D3	0.436523317	0.000501312	0.000743687	OR10D3
cg21088165_IGBP1P3	-0.321683313	0.000501316	0.000743689	IGBP1P3
cg15391723_H2AC9P	-0.32343793	0.000501318	0.000743689	H2AC9P
cg18811157_SLC52A3	-0.306440014	0.000501318	0.000743689	SLC52A3
cg09802433_ACSM4	-0.306551103	0.000501325	0.000743697	ACSM4
cg03859614_MTND1P10	-0.317733876	0.000501328	0.0007437	MTND1P10
cg07176064_PLA2G4F	-0.298400349	0.000501329	0.0007437	PLA2G4F
cg12377084_RNU6-763P	-0.303737193	0.000501334	0.000743702	RNU6-763P
cg05186161_COPS8	0.362371596	0.000501334	0.000743702	COPS8
cg06338987_PRRT2	-0.314526502	0.000501336	0.000743702	PRRT2
cg27513510_CTCFL	-0.318104307	0.000501336	0.000743702	CTCFL
cg15542496_ANKRD60	-0.321577406	0.000501344	0.000743711	ANKRD60
cg05518022_STAC	0.272384343	0.00050135	0.000743718	STAC
cg05186161_SLC4A1AP	0.354797573	0.000501363	0.000743733	SLC4A1AP
cg16712416_RN7SL432P	-0.312112034	0.000501363	0.000743733	RN7SL432P
cg26612252_DMGDH	0.343699709	0.000501367	0.000743736	DMGDH
cg19952435_RHBDL1	-0.389749629	0.00050137	0.000743739	RHBDL1
cg01507342_GNG5P5	0.377264261	0.000501371	0.000743739	GNG5P5
cg04826071_RN7SL60P	0.337659799	0.000501373	0.000743739	RN7SL60P
cg01666490_PGK2	-0.311639397	0.000501375	0.00074374	PGK2
cg21531089_HMGN2P36	0.373671158	0.000501379	0.000743743	HMGN2P36
cg11394947_CEACAM8	-0.362131747	0.00050138	0.000743743	CEACAM8
cg06578832_LINC01703	-0.320790629	0.000501383	0.000743746	LINC01703
cg08741063_LRP5L	-0.31853042	0.000501385	0.000743747	LRP5L
cg00318756_ARHGEF5	-0.330732015	0.000501387	0.000743747	ARHGEF5
cg14526732_RNA5SP474	0.301695386	0.000501389	0.000743748	RNA5SP474
cg11674404_SH3BP4	-0.304373495	0.00050139	0.000743748	SH3BP4
cg08455781_VTA1P1	-0.414133272	0.000501393	0.000743748	VTA1P1
cg20267322_PRSS53	-0.34309122	0.000501394	0.000743748	PRSS53
cg15048714_AHDC1	-0.313366463	0.000501394	0.000743748	AHDC1
cg18372600_SYT2	-0.313352405	0.000501398	0.000743751	SYT2
cg05154833_RAD1P2	-0.308397393	0.000501401	0.000743752	RAD1P2
cg10959048_ACSM4	-0.309588	0.000501401	0.000743752	ACSM4
cg07131604_TNP1	-0.31124292	0.000501404	0.000743752	TNP1
cg01068375_RNU6-874P	-0.400046605	0.000501404	0.000743752	RNU6-874P
cg06760305_NHLH2	0.331745734	0.00050141	0.000743758	NHLH2
cg01301741_TNFSF9	-0.305548286	0.000501416	0.000743765	TNFSF9
cg19903071_PPFIBP2	-0.39811197	0.000501418	0.000743766	PPFIBP2
cg05669210_NAP1L4P3	0.307198264	0.00050142	0.000743767	NAP1L4P3
cg22510412_GAPDHP57	-0.326411359	0.000501428	0.000743775	GAPDHP57
cg10725441_SNRPEP8	-0.31093148	0.000501429	0.000743775	SNRPEP8
cg27082921_ENTPD2	0.351294035	0.00050143	0.000743775	ENTPD2
cg26985471_MIPEPP2	-0.308331736	0.000501432	0.000743776	MIPEPP2
cg03273574_GRP	0.393781678	0.000501435	0.000743779	GRP
cg15970640_SLC1A1	-0.324477931	0.000501437	0.00074378	SLC1A1
cg16205008_EXD1	-0.35998359	0.000501439	0.00074378	EXD1
cg15099537_SETP11	-0.313295909	0.000501442	0.00074378	SETP11
cg19408449_SLC25A2	-0.326783905	0.000501443	0.00074378	SLC25A2
cg00819121_TAAR5	-0.332365262	0.000501444	0.00074378	TAAR5
cg07327489_SKI	0.343463292	0.000501444	0.00074378	SKI
cg13468092_RN7SKP268	-0.350968319	0.00050145	0.000743787	RN7SKP268
cg15627834_RN7SL632P	-0.323079643	0.000501454	0.00074379	RN7SL632P
cg15072634_SOX13	-0.315034592	0.000501458	0.000743794	SOX13
cg16792066_FUS	0.315308387	0.000501465	0.000743802	FUS
cg24432376_SLC25A47	-0.315395775	0.000501472	0.000743811	SLC25A47
cg17106653_IGHD6-25	0.319909039	0.000501488	0.000743832	IGHD6-25
cg18055007_LCE1D	-0.344348179	0.000501491	0.000743835	LCE1D
cg21903920_RPL12P17	-0.315888788	0.0005015	0.000743846	RPL12P17
cg26459473_PROSER2-AS1	-0.296935413	0.000501504	0.00074385	PROSER2-AS1
cg06449486_OR2D2	0.330308948	0.000501508	0.000743852	OR2D2
cg16547579_GOLGA8UP	0.422705573	0.00050151	0.000743852	GOLGA8UP
cg16747922_ADAMTS5	0.392168176	0.00050151	0.000743852	ADAMTS5
cg14924064_RPL5P3	0.30316965	0.000501511	0.000743852	RPL5P3
cg19920084_REG1CP	-0.450759821	0.000501518	0.000743853	REG1CP
cg19920084_MTND5P27	-0.450759821	0.000501518	0.000743853	MTND5P27
cg19920084_SLC6A18	-0.450759821	0.000501518	0.000743853	SLC6A18
cg09227800_DHFR2	-0.335735405	0.000501518	0.000743853	DHFR2
cg25395304_AKAP13	-0.29983721	0.00050152	0.000743855	AKAP13
cg22168087_ANKRD44	0.304990924	0.000501524	0.000743855	ANKRD44
cg21668166_TGFBI	-0.305845655	0.000501524	0.000743855	TGFBI
cg17669549_TAAR3P	-0.277586984	0.000501528	0.000743855	TAAR3P
cg23564471_GPR4	-0.3200966	0.000501528	0.000743855	GPR4
cg22160300_SPATA32	-0.331572124	0.000501535	0.000743855	SPATA32
cg17044191_CAMTA2	0.432806946	0.000501536	0.000743855	CAMTA2
cg17240987_LINC00844	0.381460353	0.000501537	0.000743855	LINC00844
cg02562282_BANF1P5	-0.366577645	0.000501537	0.000743855	BANF1P5
cg07950307_TP53	0.302688212	0.000501538	0.000743855	TP53
cg18367631_TTC3-AS1	-0.348714976	0.000501539	0.000743855	TTC3-AS1
cg26681770_SELENON	-0.316428767	0.000501539	0.000743855	SELENON
cg13605646_NSF	0.353109021	0.000501539	0.000743855	NSF
cg01451277_ZP3	-0.317847633	0.00050154	0.000743855	ZP3
cg10149013_PTN	-0.302500815	0.00050154	0.000743855	PTN
cg12852285_CCZ1B	-0.378039248	0.000501545	0.00074386	CCZ1B
cg14668447_NUDT5	-0.418543788	0.000501548	0.000743863	NUDT5
cg17898279_NPSR1	0.349547941	0.00050155	0.000743864	NPSR1
cg08923338_TMEM63C	0.36811349	0.000501554	0.000743868	TMEM63C
cg15461618_SEMA3G	-0.307522727	0.000501556	0.000743868	SEMA3G
cg00224650_HLA-C	0.458516931	0.000501564	0.000743873	HLA-C
cg03078816_NPR1	-0.325264251	0.000501565	0.000743873	NPR1
cg00625610_C1QL2	-0.324258816	0.000501565	0.000743873	C1QL2
cg20182237_C10orf62	-0.351920832	0.000501566	0.000743873	C10orf62
cg11368935_SOD3	-0.328808915	0.000501567	0.000743873	SOD3
cg14181112_RPL37P15	-0.303068556	0.00050157	0.000743876	RPL37P15
cg18895972_RNU4-66P	0.400302122	0.000501572	0.000743876	RNU4-66P
cg05884205_MTCO2P12	-0.320972681	0.000501572	0.000743876	MTCO2P12
cg08245935_ZNF534	-0.348533474	0.000501574	0.000743876	ZNF534
cg08160477_OR5T3	-0.378193746	0.000501576	0.000743877	OR5T3
cg00263619_OSBPL7	-0.331777127	0.000501578	0.000743878	OSBPL7
cg27059886_CELA2B	-0.433107705	0.000501582	0.000743878	CELA2B
cg05841486_RNU7-96P	-0.366067618	0.000501584	0.000743878	RNU7-96P
cg14668447_RUFY2	-0.416818849	0.000501584	0.000743878	RUFY2
cg18888655_NAT14	-0.318302828	0.000501585	0.000743878	NAT14
cg11133574_PIN1P1	0.394225801	0.000501585	0.000743878	PIN1P1
cg09227800_ZNF761	-0.336214435	0.000501592	0.000743886	ZNF761
cg08301173_CISH	-0.303072488	0.000501593	0.000743886	CISH
cg23029363_EPS15P1	-0.327385163	0.000501595	0.000743886	EPS15P1
cg05186161_SCO1	0.354641129	0.0005016	0.000743891	SCO1
cg16655291_SPIRE2	0.339997314	0.000501605	0.000743894	SPIRE2
cg11950994_D2HGDH	-0.384469731	0.000501605	0.000743894	D2HGDH
cg21208522_RNF26	-0.316612694	0.000501606	0.000743894	RNF26
cg16601957_SNORD114-11	-0.337859719	0.000501609	0.000743896	SNORD114-11
cg21318603_CACNA1S	-0.342038546	0.00050161	0.000743896	CACNA1S
cg17830140_PLOD2	-0.310173647	0.000501613	0.000743897	PLOD2
cg10928544_FAM240C	0.342897751	0.000501615	0.000743897	FAM240C
cg11868136_ARMC10	-0.33210912	0.000501616	0.000743897	ARMC10
cg02019090_RN7SKP121	0.456652601	0.000501618	0.000743897	RN7SKP121
cg14114155_MCEMP1	0.339701981	0.000501619	0.000743897	MCEMP1
cg24883009_MIR548I2	-0.343886804	0.00050162	0.000743897	MIR548I2
cg08548734_AHDC1	0.359024009	0.000501621	0.000743897	AHDC1
cg26612252_RNU6-1209P	0.342414627	0.000501632	0.000743911	RNU6-1209P
cg18591496_SNORD116-19	0.317661042	0.000501639	0.000743919	SNORD116-19
cg21820921_RPS3AP6	0.33242475	0.000501639	0.000743919	RPS3AP6
cg11324999_FOXN1	-0.37479196	0.000501648	0.000743919	FOXN1
cg12237289_PRR23C	-0.335272002	0.000501648	0.000743919	PRR23C
cg12237289_TRIM64EP	-0.335272002	0.000501648	0.000743919	TRIM64EP
cg12237289_RPS29P27	-0.335272002	0.000501648	0.000743919	RPS29P27
cg12237289_RNU6-371P	-0.335272002	0.000501648	0.000743919	RNU6-371P
cg11616276_IL15RA	0.454534559	0.000501648	0.000743919	IL15RA
cg19586889_TTLL12	0.331842886	0.000501649	0.000743919	TTLL12
cg26512142_IGKV7-3	0.383119504	0.000501651	0.000743919	IGKV7-3
cg17044191_NRTN	0.42818967	0.000501654	0.000743922	NRTN
cg11133574_WNT7B	0.397381975	0.000501658	0.000743925	WNT7B
cg04782982_INPP5J	0.398018233	0.000501662	0.000743929	INPP5J
cg26162637_CALB1	-0.289307803	0.000501669	0.000743936	CALB1
cg05065319_BPIFB6	-0.314921217	0.00050167	0.000743936	BPIFB6
cg11941015_SPOCK2	0.408322489	0.000501673	0.000743939	SPOCK2
cg23328066_RN7SL303P	0.312416295	0.000501678	0.00074394	RN7SL303P
cg01534242_THBS4	-0.328470399	0.000501678	0.00074394	THBS4
cg06450181_PKDREJ	-0.36465503	0.000501678	0.00074394	PKDREJ
cg15541606_LINC02674	0.338890125	0.00050168	0.00074394	LINC02674
cg09947026_SLC25A5P8	-0.307854812	0.000501681	0.00074394	SLC25A5P8
cg14171514_BARHL1	0.319938333	0.000501683	0.000743942	BARHL1
cg10964184_DEFB122	-0.347445621	0.000501687	0.000743945	DEFB122
cg16189873_ACTR3	0.33761301	0.00050169	0.000743947	ACTR3
cg16935517_ADORA2BP1	-0.367250567	0.000501691	0.000743947	ADORA2BP1
cg24315340_CGNL1	-0.356083038	0.000501695	0.000743949	CGNL1
cg13311549_CAGE1	0.348701727	0.000501696	0.000743949	CAGE1
cg09508875_DMBT1L1	-0.332728018	0.000501699	0.000743953	DMBT1L1
cg08816590_RN7SL124P	0.309489586	0.000501703	0.000743955	RN7SL124P
cg00338685_DCD	-0.424225254	0.000501704	0.000743955	DCD
cg09064754_CYP4F60P	0.305184539	0.000501706	0.000743956	CYP4F60P
cg12315942_OR56A3	-0.313706323	0.000501707	0.000743956	OR56A3
cg20882490_IGKV3D-20	-0.322082179	0.000501711	0.00074396	IGKV3D-20
cg24495681_LAMA5	-0.326397375	0.000501716	0.000743964	LAMA5
cg14710552_ELOA-AS1	0.308885115	0.000501717	0.000743964	ELOA-AS1
cg08245275_POU4F2	-0.320604835	0.000501725	0.000743974	POU4F2
cg11552363_HPCA	-0.308170843	0.00050173	0.000743979	HPCA
cg09391279_RPL31P1	-0.328749169	0.000501731	0.000743979	RPL31P1
cg13088253_RNU6-700P	-0.313432052	0.000501733	0.00074398	RNU6-700P
cg02443896_ADAMTS10	0.384453649	0.000501735	0.00074398	ADAMTS10
cg00270291_FAM227A	0.303433473	0.000501741	0.000743982	FAM227A
cg05368609_RNU6-1200P	-0.298863288	0.000501743	0.000743982	RNU6-1200P
cg01034367_MYB-AS1	0.317820196	0.000501745	0.000743982	MYB-AS1
cg02761839_SLC9A1	-0.309798001	0.000501745	0.000743982	SLC9A1
cg09162333_ZMYND19	-0.353358117	0.000501745	0.000743982	ZMYND19
cg05433549_RDH8	-0.322671751	0.000501748	0.000743982	RDH8
cg19506623_FSTL5	-0.323438955	0.000501748	0.000743982	FSTL5
cg10145319_IFNL2	-0.323562846	0.000501749	0.000743982	IFNL2
cg11674404_APEX1	-0.306371542	0.000501751	0.000743983	APEX1
cg13916261_RNU6-106P	0.388844971	0.000501769	0.000744007	RNU6-106P
cg23613857_CPM	-0.360416746	0.000501772	0.00074401	CPM
cg07485723_RNU6-132P	0.306495485	0.000501779	0.000744019	RNU6-132P
cg18912406_EHMT2-AS1	0.387919206	0.000501788	0.000744029	EHMT2-AS1
cg22943498_MYB-AS1	0.304093588	0.00050179	0.000744029	MYB-AS1
cg20894495_RNA5SP120	0.339832135	0.000501791	0.000744029	RNA5SP120
cg15866089_RPL17P22	-0.322691929	0.000501792	0.000744029	RPL17P22
cg02262162_DYSF	-0.311015022	0.000501794	0.00074403	DYSF
cg19787076_KLHL20	-0.314068325	0.000501795	0.00074403	KLHL20
cg14094375_CCDC144A	-0.305971475	0.000501796	0.00074403	CCDC144A
cg25299507_ARPP19P2	-0.311685866	0.000501801	0.000744034	ARPP19P2
cg19822890_TRAJ44	-0.309130708	0.000501814	0.000744052	TRAJ44
cg10959048_VAV3-AS1	-0.305948793	0.000501817	0.000744054	VAV3-AS1
cg02703870_H2BC11	-0.369474242	0.000501818	0.000744054	H2BC11
cg12491114_RNU4-24P	-0.412050118	0.000501827	0.000744064	RNU4-24P
cg00199007_RNF126	-0.318794237	0.000501832	0.000744071	RNF126
cg19687532_EEF1A1P8	-0.313209304	0.00050184	0.000744078	EEF1A1P8
cg05070626_WDR18	-0.363752651	0.00050184	0.000744078	WDR18
cg12237289_RPL30	0.331190501	0.000501844	0.000744081	RPL30
cg18878242_PSMC1P11	0.367702273	0.000501855	0.000744096	PSMC1P11
cg00428160_OR4A15	-0.393837264	0.000501862	0.000744104	OR4A15
cg12090821_TRBVA	-0.327207646	0.000501866	0.000744107	TRBVA
cg27459981_IER3IP1	0.346770918	0.000501872	0.000744114	IER3IP1
cg26571977_RNU6-115P	-0.317405988	0.000501877	0.000744119	RNU6-115P
cg17867325_AK4P3	0.310366398	0.000501878	0.000744119	AK4P3
cg14723307_RN7SL677P	-0.307446343	0.000501887	0.00074413	RN7SL677P
cg00636194_RPS15P9	0.376970349	0.000501889	0.00074413	RPS15P9
cg09152224_AGGF1P3	-0.294831018	0.00050189	0.00074413	AGGF1P3
cg25038473_PDE6H	-0.360859	0.000501894	0.000744134	PDE6H
cg26624021_MYB-AS1	0.313613299	0.000501898	0.000744135	MYB-AS1
cg09837951_CEACAMP6	-0.369487402	0.0005019	0.000744135	CEACAMP6
cg16593554_LINC01433	0.387818885	0.000501901	0.000744135	LINC01433
cg02593734_EDNRA	-0.339961864	0.000501901	0.000744135	EDNRA
cg04470905_KRT74	0.297125798	0.000501906	0.000744135	KRT74
cg18692382_SNX31	0.282594927	0.000501906	0.000744135	SNX31
cg14673506_SOX18	-0.317913081	0.000501908	0.000744135	SOX18
cg07615839_LINC00574	0.318976355	0.000501908	0.000744135	LINC00574
cg07474672_TSPEAR-AS1	-0.331964591	0.000501908	0.000744135	TSPEAR-AS1
cg19155518_ZNF142	-0.357066624	0.000501909	0.000744135	ZNF142
cg04488703_RNU6-1318P	-0.393997002	0.00050191	0.000744135	RNU6-1318P
cg15137954_DRD5P1	0.367059348	0.000501911	0.000744135	DRD5P1
cg10900636_GJB6	-0.349920092	0.000501914	0.000744135	GJB6
cg14284618_KCND3-IT1	0.398316233	0.000501914	0.000744135	KCND3-IT1
cg16792066_POU5F1P4	0.310524179	0.00050192	0.000744142	POU5F1P4
cg11394947_CYCSP11	-0.381829333	0.000501929	0.000744153	CYCSP11
cg25164787_PLGLA	-0.316232482	0.000501934	0.000744158	PLGLA
cg17454173_ZNF778	-0.331745939	0.000501939	0.000744163	ZNF778
cg22767754_SNORA5A	0.322759334	0.000501945	0.000744164	SNORA5A
cg12571007_TDP1	-0.324371465	0.000501946	0.000744164	TDP1
cg18614561_NME2P3	-0.413213158	0.000501947	0.000744164	NME2P3
cg18614561_VN1R6P	-0.413213158	0.000501947	0.000744164	VN1R6P
cg25849727_MIR1266	-0.313961983	0.000501949	0.000744164	MIR1266
cg12571007_SECISBP2L	-0.321454105	0.00050195	0.000744164	SECISBP2L
cg08090313_KLHL29	0.432193939	0.000501953	0.000744164	KLHL29
cg15125392_SNORA70J	-0.306888311	0.000501958	0.000744164	SNORA70J
cg15125392_MAPKAPK5P1	-0.306888311	0.000501958	0.000744164	MAPKAPK5P1
cg15125392_TRIM48	-0.306888311	0.000501958	0.000744164	TRIM48
cg15125392_OR10D4P	-0.306888311	0.000501958	0.000744164	OR10D4P
cg15125392_LINC01075	-0.306888311	0.000501958	0.000744164	LINC01075
cg03251805_CRTC1	-0.380182055	0.00050196	0.000744164	CRTC1
cg25855415_AGFG2	0.346053016	0.000501963	0.000744164	AGFG2
cg05186161_CHMP3	0.356881512	0.000501964	0.000744164	CHMP3
cg08675002_TMEM63C	-0.330297271	0.000501964	0.000744164	TMEM63C
cg15408512_AJAP1	-0.292509716	0.000501965	0.000744164	AJAP1
cg05186161_BORCS7	0.360618885	0.000501965	0.000744164	BORCS7
cg24016523_C6orf141	-0.329738681	0.000501974	0.000744176	C6orf141
cg11868136_LINC01445	-0.328053165	0.000501976	0.000744177	LINC01445
cg11831394_CYCSP51	-0.384435418	0.000501983	0.000744183	CYCSP51
cg24773560_INPP5J	0.377380239	0.000501983	0.000744183	INPP5J
cg16512708_HSD11B2	0.315387274	0.000501993	0.000744196	HSD11B2
cg01543583_GSDMB	-0.309194453	0.000501995	0.000744197	GSDMB
cg17310105_SNRPFP1	-0.375294504	0.000501999	0.0007442	SNRPFP1
cg12877532_KMT2A	-0.317313453	0.000502001	0.000744201	KMT2A
cg05186161_SETD3	0.356484037	0.000502008	0.000744209	SETD3
cg24603464_CYP4F3	-0.308822884	0.000502012	0.000744211	CYP4F3
cg16263615_TNS1	0.437319724	0.000502012	0.000744211	TNS1
cg15352841_CERS3	-0.430358293	0.000502017	0.000744216	CERS3
cg19039925_RPS3AP7	-0.29296183	0.000502018	0.000744216	RPS3AP7
cg13409449_FZD10	-0.370762312	0.000502025	0.000744223	FZD10
cg15465092_RNU4-65P	0.312572671	0.000502027	0.000744224	RNU4-65P
cg05271278_SPATA3	-0.397211899	0.000502029	0.000744224	SPATA3
cg27459981_STX8	0.344564479	0.00050203	0.000744224	STX8
cg08583127_SYTL3	-0.328223581	0.000502031	0.000744224	SYTL3
cg05579652_NEK2P2	0.346966127	0.000502035	0.000744229	NEK2P2
cg27459981_CDKAL1	0.345293464	0.000502042	0.000744237	CDKAL1
cg16150798_RNU6-662P	0.310074528	0.000502049	0.000744245	RNU6-662P
cg09156598_PSMA5	-0.403995334	0.00050205	0.000744245	PSMA5
cg17714861_CTNS	-0.320883005	0.000502053	0.000744246	CTNS
cg26612252_RPL17P1	0.341410337	0.000502054	0.000744246	RPL17P1
cg06952660_ERBB2	-0.381475819	0.000502056	0.000744247	ERBB2
cg07825114_PSAT1P2	0.328095799	0.000502072	0.000744268	PSAT1P2
cg22229231_HAX1	-0.346647533	0.000502074	0.000744269	HAX1
cg01616519_KRT8P25	0.338180001	0.000502077	0.000744272	KRT8P25
cg01565755_BPIFB3	-0.365945375	0.000502079	0.000744273	BPIFB3
cg01348938_SLC26A4	-0.302861627	0.000502084	0.000744276	SLC26A4
cg06252523_C1QTNF12	-0.383745488	0.000502084	0.000744276	C1QTNF12
cg10236264_NFIC	-0.313137499	0.000502086	0.000744277	NFIC
cg16810969_DGKD	-0.32421264	0.000502092	0.000744283	DGKD
cg07201614_SNORD69	-0.433573223	0.000502097	0.000744289	SNORD69
cg22930385_PKDCC	-0.309549737	0.000502102	0.000744293	PKDCC
cg03593057_ACER1	0.29872399	0.000502103	0.000744293	ACER1
cg07743204_CCL22	-0.315837469	0.000502104	0.000744293	CCL22
cg10714222_BRWD1P1	0.408843274	0.000502116	0.000744299	BRWD1P1
cg10714222_ATP5POP1	0.408843274	0.000502116	0.000744299	ATP5POP1
cg10714222_ZNF479	0.408843274	0.000502116	0.000744299	ZNF479
cg10714222_EI24P4	0.408843274	0.000502116	0.000744299	EI24P4
cg10714222_RPL32P21	0.408843274	0.000502116	0.000744299	RPL32P21
cg10714222_RNA5SP329	0.408843274	0.000502116	0.000744299	RNA5SP329
cg19836592_KCND3	0.38345975	0.00050212	0.000744301	KCND3
cg00658016_DCST2	0.351194388	0.000502123	0.000744305	DCST2
cg17706086_CDR2L	-0.32944296	0.000502125	0.000744305	CDR2L
cg27375966_GPR37L1	-0.455342509	0.000502126	0.000744305	GPR37L1
cg04527761_UGT8	-0.393151112	0.000502127	0.000744305	UGT8
cg13168129_RNU2-51P	0.315446261	0.000502129	0.000744305	RNU2-51P
cg25135012_NPAS2	-0.277392001	0.000502133	0.000744306	NPAS2
cg05741563_RPL21P67	-0.30067969	0.000502134	0.000744306	RPL21P67
cg11382963_SORCS2	-0.348433849	0.000502136	0.000744306	SORCS2
cg04195855_LRP1	-0.352771947	0.000502136	0.000744306	LRP1
cg25033405_CX3CL1	-0.31143983	0.000502137	0.000744306	CX3CL1
cg19155518_BEND3	-0.354366559	0.000502139	0.000744306	BEND3
cg16655291_VILL	0.33655381	0.000502143	0.000744309	VILL
cg08044704_SHISA2	-0.374030071	0.000502143	0.000744309	SHISA2
cg22259797_SLC45A1	-0.313255046	0.00050215	0.000744317	SLC45A1
cg02271560_RNY4P27	0.320757456	0.000502155	0.000744322	RNY4P27
cg17669549_SPATS2	-0.307078157	0.000502159	0.000744326	SPATS2
cg19687532_OTOG	-0.310189787	0.000502162	0.000744326	OTOG
cg13818127_CLEC20A	-0.301236101	0.000502162	0.000744326	CLEC20A
cg23073032_FGF14	0.302842232	0.000502163	0.000744326	FGF14
cg06952660_CACNA1S	-0.381733618	0.000502165	0.000744326	CACNA1S
cg00377727_TBC1D21	-0.308067261	0.000502166	0.000744327	TBC1D21
cg18554074_PSMC1P11	0.432483855	0.000502169	0.000744329	PSMC1P11
cg02357623_DRD5P2	-0.389099471	0.000502172	0.00074433	DRD5P2
cg10859027_CCDC180	-0.330150537	0.000502173	0.00074433	CCDC180
cg04279695_PCIF1	0.336106129	0.000502177	0.000744334	PCIF1
cg05784996_RNU6-1138P	0.391362303	0.000502181	0.000744338	RNU6-1138P
cg16792066_C10orf55	0.307240144	0.000502184	0.00074434	C10orf55
cg14906763_TMIGD2	0.46523377	0.000502187	0.000744342	TMIGD2
cg10168351_RNU4-50P	-0.392116898	0.000502189	0.000744342	RNU4-50P
cg10505257_KCNH2	-0.297734651	0.000502189	0.000744342	KCNH2
cg14193565_RNU7-197P	0.315779081	0.000502201	0.000744357	RNU7-197P
cg16080175_GAPDHP72	-0.394060957	0.000502206	0.00074436	GAPDHP72
cg09227800_KDM3A	-0.334726313	0.000502206	0.00074436	KDM3A
cg20069451_OR4C11	0.344067994	0.000502208	0.00074436	OR4C11
cg04474876_CCDC62	-0.425746504	0.000502208	0.00074436	CCDC62
cg09736391_C20orf144	-0.357958452	0.000502212	0.000744362	C20orf144
cg06163789_OR10Q1	-0.357938968	0.000502214	0.000744364	OR10Q1
cg16560595_CES5AP1	-0.372524322	0.000502216	0.000744364	CES5AP1
cg16897387_OR4X2	-0.316991199	0.000502217	0.000744364	OR4X2
cg05667960_ZNF734P	0.356045119	0.000502228	0.000744378	ZNF734P
cg11464377_DPYSL4	-0.303989367	0.000502232	0.000744381	DPYSL4
cg15067619_SCGB1D4	0.345349268	0.000502234	0.000744383	SCGB1D4
cg12847345_IFNA20P	-0.370980522	0.000502237	0.000744384	IFNA20P
cg07419788_RNU6-516P	-0.350281262	0.000502237	0.000744384	RNU6-516P
cg25964019_PINLYP	-0.327467371	0.000502244	0.000744392	PINLYP
cg14906763_VN1R96P	0.47285237	0.000502248	0.000744394	VN1R96P
cg10284638_UPB1	-0.307891327	0.000502248	0.000744394	UPB1
cg12858231_AHNAK2	-0.368450416	0.000502253	0.000744398	AHNAK2
cg07091544_MED19	-0.313606538	0.000502257	0.000744402	MED19
cg15961889_RNU6-140P	0.41041489	0.00050226	0.000744404	RNU6-140P
cg06635371_IATPR	0.330041759	0.000502264	0.000744407	IATPR
cg23093741_ALPL	-0.304494154	0.000502266	0.000744407	ALPL
cg00218134_EIF3FP3	-0.333478251	0.000502266	0.000744407	EIF3FP3
cg19586889_MAPKAPK3	0.323442058	0.000502274	0.000744417	MAPKAPK3
cg15125392_TRAV8-4	-0.279026662	0.000502275	0.000744417	TRAV8-4
cg25578798_RMDN2-AS1	-0.311698213	0.000502282	0.000744423	RMDN2-AS1
cg04665311_HAUS6P1	-0.308379108	0.000502283	0.000744423	HAUS6P1
cg07326620_POM121	-0.316080233	0.000502284	0.000744423	POM121
cg14722289_ARHGAP1	-0.313203255	0.0005023	0.000744446	ARHGAP1
cg10689689_TMEM79	-0.322685258	0.000502303	0.000744447	TMEM79
cg02265810_JUNB	-0.328656609	0.000502304	0.000744447	JUNB
cg10928544_NIT2	-0.350848336	0.000502313	0.000744458	NIT2
cg05610000_TRPC7	0.347850462	0.000502315	0.000744458	TRPC7
cg05324349_YIPF7	-0.359298343	0.00050232	0.000744464	YIPF7
cg06952660_ZNF574	-0.383548967	0.000502322	0.000744464	ZNF574
cg00066022_HTRA2	0.335257906	0.000502323	0.000744464	HTRA2
cg08561442_LCE1C	-0.386800607	0.000502334	0.000744479	LCE1C
cg18402325_SNORD54	-0.391068691	0.000502341	0.000744487	SNORD54
cg16436181_HSPE1P27	-0.309515863	0.000502343	0.000744488	HSPE1P27
cg25064854_PMS2CL	-0.31254167	0.000502347	0.000744488	PMS2CL
cg17653352_MIR7515HG	-0.313763286	0.000502347	0.000744488	MIR7515HG
cg22352554_LAMA5	-0.334596917	0.000502348	0.000744488	LAMA5
cg18455405_DAND5	-0.309985172	0.00050235	0.00074449	DAND5
cg04527761_XPOTP1	-0.404723761	0.000502353	0.000744492	XPOTP1
cg00069540_ANKRD52	-0.374058579	0.000502355	0.000744492	ANKRD52
cg12659933_SPART-AS1	-0.390340223	0.000502359	0.000744497	SPART-AS1
cg07123865_SIMC1	-0.335064807	0.000502361	0.000744498	SIMC1
cg26329715_LINC01375	0.319749877	0.000502363	0.000744498	LINC01375
cg06470440_RNU6-450P	-0.310397039	0.000502365	0.000744498	RNU6-450P
cg18339359_DDX39AP1	-0.323402533	0.000502366	0.000744498	DDX39AP1
cg20381398_ETV5-AS1	-0.487335806	0.000502368	0.000744499	ETV5-AS1
cg19880004_POFUT2	-0.40376634	0.000502369	0.000744499	POFUT2
cg14981546_ICE2P2	0.303921116	0.000502379	0.000744511	ICE2P2
cg05186161_ZBTB8OS	0.359344885	0.000502381	0.000744511	ZBTB8OS
cg11761102_LINC02050	-0.327103531	0.000502381	0.000744511	LINC02050
cg25325209_CD44	-0.317935213	0.000502389	0.000744518	CD44
cg11541881_TUBB8P2	-0.316949247	0.00050239	0.000744518	TUBB8P2
cg04497094_TBC1D8	-0.458860311	0.00050239	0.000744518	TBC1D8
cg08195491_RPL7P38	-0.400484384	0.000502406	0.000744535	RPL7P38
cg26841611_LINC01870	-0.30677648	0.000502407	0.000744535	LINC01870
cg21762728_LRP1	-0.309744929	0.000502408	0.000744535	LRP1
cg24171294_MEA1	-0.330191354	0.000502409	0.000744535	MEA1
cg08455781_EIF5	-0.411802688	0.00050241	0.000744535	EIF5
cg10328583_HYAL6P	-0.351587967	0.000502411	0.000744535	HYAL6P
cg10425410_SRRM3	-0.311581952	0.000502413	0.000744536	SRRM3
cg21422871_RAC1P3	0.351528837	0.000502414	0.000744537	RAC1P3
cg05070626_RAB11FIP3	-0.363486017	0.000502421	0.000744542	RAB11FIP3
cg06952660_SDF4	-0.387404473	0.000502422	0.000744542	SDF4
cg09283818_LRRK1	0.348981951	0.00050243	0.000744548	LRRK1
cg24360513_OR6Y1	0.329591037	0.000502431	0.000744548	OR6Y1
cg09830308_PSMD6	0.310567544	0.000502432	0.000744548	PSMD6
cg03176698_TRIM60	-0.385946455	0.000502432	0.000744548	TRIM60
cg26926221_ATP2B1	-0.418814501	0.000502434	0.000744548	ATP2B1
cg21890303_MIF-AS1	-0.336155423	0.000502434	0.000744548	MIF-AS1
cg05186161_PSMB1	0.35806825	0.000502441	0.000744555	PSMB1
cg02423574_ZNF100	-0.343211352	0.000502445	0.00074456	ZNF100
cg15713912_SIGLEC11	0.396013783	0.000502457	0.000744575	SIGLEC11
cg05951042_CATSPER1	0.385608304	0.000502458	0.000744575	CATSPER1
cg00589161_RNA5SP221	0.374852255	0.000502461	0.000744577	RNA5SP221
cg04025917_MIR1269A	0.267199593	0.000502463	0.000744577	MIR1269A
cg27475365_XPOTP1	-0.320864685	0.000502465	0.000744577	XPOTP1
cg13802844_SNX15	-0.372339501	0.000502466	0.000744577	SNX15
cg26414417_LINC00474	-0.315964677	0.000502467	0.000744577	LINC00474
cg08894280_LINC01345	-0.323740943	0.000502469	0.000744578	LINC01345
cg24107163_NRXN2	0.426587017	0.00050247	0.000744578	NRXN2
cg09774124_LINC01433	-0.311722582	0.000502472	0.000744578	LINC01433
cg09007239_LINC00671	-0.313317563	0.000502474	0.000744579	LINC00671
cg27040468_POM121B	0.420570718	0.000502476	0.00074458	POM121B
cg25005531_BOC	0.320373422	0.00050248	0.000744584	BOC
cg24894229_CECR2	-0.31774174	0.000502483	0.000744586	CECR2
cg05026786_CTDSP2	0.31161189	0.000502484	0.000744586	CTDSP2
cg24859375_RNU6-1	-0.333275244	0.000502491	0.000744592	RNU6-1
cg16596598_ODF2-AS1	-0.294196751	0.000502491	0.000744592	ODF2-AS1
cg14246227_SORCS2	-0.319182887	0.000502493	0.000744593	SORCS2
cg02154924_OR4M1	-0.307084962	0.000502497	0.000744596	OR4M1
cg13375352_MTND2P19	0.301733375	0.000502505	0.000744606	MTND2P19
cg05450979_CRIP2	-0.309361917	0.000502506	0.000744606	CRIP2
cg00591160_FEM1AP3	0.310808321	0.00050251	0.00074461	FEM1AP3
cg14137316_RAI1	-0.321053818	0.000502514	0.000744613	RAI1
cg18027157_LINC00905	-0.390513548	0.000502517	0.000744615	LINC00905
cg08816590_IGHD3-10	0.306114957	0.000502521	0.000744618	IGHD3-10
cg19646112_KLK2	-0.429402437	0.000502521	0.000744618	KLK2
cg24377657_SYMPK	0.309020137	0.000502533	0.00074463	SYMPK
cg09661733_GNAT2	-0.324378077	0.000502534	0.00074463	GNAT2
cg23170280_RWDD2A	-0.39860203	0.000502534	0.00074463	RWDD2A
cg12186981_PINK1-AS	-0.299961745	0.000502538	0.000744635	PINK1-AS
cg22193691_RNU6-227P	-0.31249543	0.000502541	0.000744636	RNU6-227P
cg08471588_TRIM53BP	-0.287532247	0.000502543	0.000744636	TRIM53BP
cg20964965_KRTAP13-5P	-0.306771207	0.000502546	0.000744636	KRTAP13-5P
cg20225678_RNY3P11	-0.302547735	0.000502549	0.000744636	RNY3P11
cg02701825_TP53TG3C	-0.327560072	0.00050255	0.000744636	TP53TG3C
cg17555660_MTND4P21	-0.312652409	0.000502551	0.000744636	MTND4P21
cg17555660_RNU6-692P	-0.312652409	0.000502551	0.000744636	RNU6-692P
cg17555660_LINC00708	-0.312652409	0.000502551	0.000744636	LINC00708
cg26598859_KANK4	-0.322522691	0.000502554	0.000744639	KANK4
cg14392677_ANPEP	0.289569045	0.00050256	0.000744645	ANPEP
cg12139617_MESP2	-0.385532635	0.000502567	0.000744654	MESP2
cg04099454_STK33	-0.350144116	0.000502571	0.000744658	STK33
cg12204166_MRPL45P2	-0.396390786	0.000502575	0.000744658	MRPL45P2
cg01543583_REEP3	-0.308812085	0.000502575	0.000744658	REEP3
cg06947811_TUBG1P	0.406807673	0.000502579	0.000744661	TUBG1P
cg07615839_OR51B3P	0.326185717	0.000502583	0.000744661	OR51B3P
cg07512343_TBC1D3P6	-0.325857947	0.000502585	0.000744661	TBC1D3P6
cg16655291_ADAT3	0.337788765	0.000502587	0.000744661	ADAT3
cg20315554_FAM110A	-0.33612453	0.000502588	0.000744661	FAM110A
cg05984132_PNPT1P2	-0.360186996	0.000502588	0.000744661	PNPT1P2
cg07207099_CASP8AP2	0.305811171	0.000502588	0.000744661	CASP8AP2
cg01246520_ZNF703	0.326053675	0.000502589	0.000744661	ZNF703
cg00066022_NSUN5	0.331963096	0.000502591	0.000744662	NSUN5
cg13916261_LGALSL	0.377000401	0.000502595	0.000744662	LGALSL
cg12786023_RN7SL76P	-0.303724216	0.000502595	0.000744662	RN7SL76P
cg18057692_WNK4	-0.298025106	0.000502598	0.000744662	WNK4
cg26329715_APOA1	-0.326152655	0.000502598	0.000744662	APOA1
cg01946530_RN7SL541P	0.297600803	0.000502598	0.000744662	RN7SL541P
cg03882099_SNORD114-19	-0.319080383	0.0005026	0.000744663	SNORD114-19
cg02562282_TRIM15	-0.35991562	0.000502602	0.000744664	TRIM15
cg21520607_NCF4-AS1	-0.317032277	0.000502606	0.000744668	NCF4-AS1
cg13599020_SNORD114-27	0.406967352	0.000502617	0.000744683	SNORD114-27
cg23290207_NEK5	0.300653475	0.000502619	0.000744683	NEK5
cg07235343_MTCO3P41	-0.306245205	0.000502629	0.000744694	MTCO3P41
cg00811340_NAP1L4P3	-0.324404269	0.00050263	0.000744694	NAP1L4P3
cg11418303_SNORD115-38	-0.329173243	0.00050263	0.000744694	SNORD115-38
cg09027601_MRPL50P1	0.363597008	0.000502638	0.000744703	MRPL50P1
cg10859027_GIPR	-0.320743841	0.000502641	0.000744704	GIPR
cg14483161_LRRK2	-0.302340581	0.000502642	0.000744704	LRRK2
cg09653424_SSBL5P	-0.489286006	0.000502645	0.000744706	SSBL5P
cg07499182_ITPKA	0.346922706	0.000502649	0.000744711	ITPKA
cg14025941_SYT8	0.339595347	0.000502653	0.000744715	SYT8
cg24405307_NPIPA9	0.357587713	0.00050266	0.000744721	NPIPA9
cg18972013_LINC01757	-0.360108813	0.00050266	0.000744721	LINC01757
cg26759296_DYNLT2	-0.321235896	0.000502662	0.000744722	DYNLT2
cg12776173_PCDH9-AS3	-0.305738487	0.000502666	0.000744726	PCDH9-AS3
cg14326991_RPL31P17	-0.325572491	0.000502674	0.000744735	RPL31P17
cg10761315_HPD	0.30776813	0.000502677	0.000744738	HPD
cg04206665_RNA5SP363	-0.342449208	0.00050268	0.000744739	RNA5SP363
cg14743534_ZP1	-0.306497106	0.000502683	0.000744739	ZP1
cg24873256_RN7SL107P	0.376327054	0.000502684	0.000744739	RN7SL107P
cg11600697_LIN28A	0.31242114	0.000502685	0.000744739	LIN28A
cg11003434_RORC	-0.292673958	0.000502686	0.000744739	RORC
cg03479209_SLX1B	0.344523057	0.000502687	0.000744739	SLX1B
cg23128949_GLIS2	-0.31457069	0.000502688	0.00074474	GLIS2
cg25243650_RNU7-106P	-0.300028526	0.000502691	0.00074474	RNU7-106P
cg17562277_TXNP2	-0.328076224	0.000502692	0.00074474	TXNP2
cg05091947_RARG	-0.324256925	0.000502694	0.000744741	RARG
cg02701825_RNU5F-6P	-0.326373724	0.000502695	0.000744741	RNU5F-6P
cg04962480_BCL9L	0.367148572	0.000502702	0.00074475	BCL9L
cg04590123_TSPO	-0.377631596	0.000502704	0.00074475	TSPO
cg25138053_POM121L1P	0.31872166	0.000502705	0.00074475	POM121L1P
cg20936529_RNU6-686P	-0.334961383	0.000502708	0.000744752	RNU6-686P
cg24304928_THOC1	-0.323475053	0.000502711	0.000744752	THOC1
cg16701925_KCTD9	-0.397960375	0.000502712	0.000744752	KCTD9
cg16012408_MIR95	-0.322603204	0.000502713	0.000744752	MIR95
cg09830308_DYM	0.311836802	0.000502714	0.000744752	DYM
cg12877532_NIPAL3	-0.314975766	0.000502716	0.000744753	NIPAL3
cg19271242_HLA-DQB1	-0.352301649	0.000502718	0.000744753	HLA-DQB1
cg14588669_OR51A9P	-0.379297669	0.000502719	0.000744753	OR51A9P
cg00066022_ECI2	-0.332100476	0.00050272	0.000744753	ECI2
cg05166317_HSCB	-0.345631511	0.000502722	0.000744753	HSCB
cg18811157_C1QL1	-0.300353942	0.000502726	0.000744758	C1QL1
cg20695805_TAX1BP1-AS1	0.301246431	0.00050273	0.000744762	TAX1BP1-AS1
cg19787076_CALCOCO2	-0.312454732	0.000502732	0.000744762	CALCOCO2
cg13573513_KRTAP5-8	-0.313224671	0.000502734	0.000744763	KRTAP5-8
cg25588120_AKAP7	-0.305884498	0.000502736	0.000744764	AKAP7
cg19113840_RNU6ATAC27P	-0.379733257	0.00050274	0.000744768	RNU6ATAC27P
cg09350395_WARS2P1	-0.313494554	0.000502742	0.000744769	WARS2P1
cg00446123_BOC	0.290165625	0.000502745	0.000744771	BOC
cg04515996_ZYX	0.310702762	0.000502752	0.000744775	ZYX
cg24312537_NPTXR	-0.301535588	0.000502753	0.000744775	NPTXR
cg10516613_LAMA5	-0.318478064	0.000502753	0.000744775	LAMA5
cg06889339_RNASEH2C	-0.349755098	0.000502753	0.000744775	RNASEH2C
cg13468961_PPP4R1	0.342768268	0.000502757	0.000744778	PPP4R1
cg18888655_MICOS13	-0.317301496	0.000502762	0.000744782	MICOS13
cg15630394_LINC00113	-0.316992148	0.000502763	0.000744782	LINC00113
cg00268219_PLA2G4C	0.445421153	0.000502763	0.000744782	PLA2G4C
cg07950457_MEMO1P3	-0.319782995	0.000502765	0.000744782	MEMO1P3
cg26686932_CDH6	-0.364085782	0.00050277	0.000744785	CDH6
cg11775190_PRR36	-0.329080943	0.00050277	0.000744785	PRR36
cg06752779_RNU6-1127P	-0.307823369	0.000502774	0.000744789	RNU6-1127P
cg02990361_SHB	0.336043091	0.000502777	0.00074479	SHB
cg03286510_MIR153-2	0.319034063	0.000502777	0.00074479	MIR153-2
cg25037011_PARP16	0.309429292	0.00050278	0.000744792	PARP16
cg12793111_GXYLT1P2	-0.310418241	0.000502782	0.000744793	GXYLT1P2
cg21560722_CLCA1	-0.300815232	0.000502792	0.000744804	CLCA1
cg01707795_ARPP21-AS1	-0.359235695	0.000502792	0.000744804	ARPP21-AS1
cg24130945_MTND2P20	-0.250390973	0.000502794	0.000744804	MTND2P20
cg01720186_SH2D2A	0.375537591	0.000502796	0.000744804	SH2D2A
cg12584394_YEATS4	-0.518348553	0.000502798	0.000744805	YEATS4
cg08828819_LINC01312	0.316826612	0.0005028	0.000744805	LINC01312
cg09536474_PPP2R5CP	-0.34383261	0.000502801	0.000744805	PPP2R5CP
cg15494366_RNA5S1	-0.369241084	0.000502802	0.000744805	RNA5S1
cg26205842_RNU6-435P	0.486758693	0.000502804	0.000744807	RNU6-435P
cg25081128_LINC02096	-0.308010174	0.00050282	0.000744827	LINC02096
cg06415304_LINC01647	0.434063909	0.000502822	0.000744829	LINC01647
cg13468961_PLSCR2	0.340691433	0.000502824	0.000744829	PLSCR2
cg06736113_NIFKP1	-0.364321706	0.000502826	0.000744829	NIFKP1
cg08324397_SLC25A22	-0.344584914	0.000502827	0.000744829	SLC25A22
cg04998498_ASH1L-AS1	-0.345136076	0.000502833	0.000744837	ASH1L-AS1
cg17735372_RAB28P1	-0.324875792	0.000502839	0.000744842	RAB28P1
cg13862853_OR4S1	-0.308690422	0.000502839	0.000744842	OR4S1
cg22159430_LOXL4	-0.307527478	0.000502849	0.000744854	LOXL4
cg09096476_CRELD1	-0.331597312	0.00050285	0.000744854	CRELD1
cg13311549_COX6B1	0.356887743	0.000502852	0.000744854	COX6B1
cg04213647_FAM240C	-0.30784384	0.000502857	0.000744857	FAM240C
cg06417478_ASF1B	0.319134771	0.000502859	0.000744857	ASF1B
cg08847335_PAICSP6	-0.300680846	0.00050286	0.000744857	PAICSP6
cg20638896_C2CD4B	-0.333976397	0.000502861	0.000744857	C2CD4B
cg00232092_SLC45A1	-0.314228331	0.000502862	0.000744857	SLC45A1
cg13711691_FEZ1	-0.402640828	0.000502862	0.000744857	FEZ1
cg07640390_HMGN2P34	-0.324831142	0.000502865	0.000744858	HMGN2P34
cg10733123_SLX1B	0.398730155	0.000502869	0.000744861	SLX1B
cg13339116_HOXB2	-0.349462737	0.000502869	0.000744861	HOXB2
cg26283879_GPR89B	0.430800027	0.000502872	0.000744862	GPR89B
cg00879723_PKLR	-0.309458991	0.000502874	0.000744864	PKLR
cg17218270_ADGRG1	0.336098741	0.000502876	0.000744864	ADGRG1
cg12398261_UNC80	-0.31285771	0.00050288	0.000744865	UNC80
cg14154784_COL18A1-AS2	-0.321269961	0.00050289	0.000744865	COL18A1-AS2
cg05292018_RNU7-171P	-0.321126612	0.00050289	0.000744865	RNU7-171P
cg15353666_ZC3H7B	-0.367972085	0.000502894	0.000744865	ZC3H7B
cg09248054_SVIL2P	-0.411188841	0.000502897	0.000744865	SVIL2P
cg13718972_TMEM63C	-0.300648362	0.000502903	0.000744865	TMEM63C
cg05186161_HMGN2	0.362202947	0.000502904	0.000744865	HMGN2
cg21149260_RN7SL304P	-0.319220319	0.000502904	0.000744865	RN7SL304P
cg21149260_LINC01826	-0.319220319	0.000502904	0.000744865	LINC01826
cg21149260_NPM1P28	-0.319220319	0.000502904	0.000744865	NPM1P28
cg21149260_DEFB106B	-0.319220319	0.000502904	0.000744865	DEFB106B
cg21149260_GPN3P1	-0.319220319	0.000502904	0.000744865	GPN3P1
cg21149260_CTBP2P6	-0.319220319	0.000502904	0.000744865	CTBP2P6
cg21149260_OR8F1P	-0.319220319	0.000502904	0.000744865	OR8F1P
cg21149260_GXYLT1P1	-0.319220319	0.000502904	0.000744865	GXYLT1P1
cg21149260_RPL18AP17	-0.319220319	0.000502904	0.000744865	RPL18AP17
cg21149260_SPACA7	-0.319220319	0.000502904	0.000744865	SPACA7
cg21149260_RNASE11	-0.319220319	0.000502904	0.000744865	RNASE11
cg21149260_RPL9P6	-0.319220319	0.000502904	0.000744865	RPL9P6
cg21149260_YRDCP3	-0.319220319	0.000502904	0.000744865	YRDCP3
cg22227401_KRTAP5-8	-0.321295421	0.000502915	0.000744873	KRTAP5-8
cg14723307_RNU4-72P	-0.29675092	0.000502915	0.000744873	RNU4-72P
cg27245817_PAN3	-0.336201867	0.000502916	0.000744873	PAN3
cg11674404_PPARA	-0.300595053	0.000502918	0.000744873	PPARA
cg08823359_PLA2G12AP2	0.308439713	0.000502919	0.000744873	PLA2G12AP2
cg07022959_OR7E96P	-0.345794463	0.00050292	0.000744873	OR7E96P
cg05861871_IL1RN	-0.303754979	0.00050292	0.000744873	IL1RN
cg02697258_MIR603	-0.333248321	0.000502922	0.000744874	MIR603
cg18318704_ADAM11	0.300026382	0.000502923	0.000744874	ADAM11
cg18626958_HMGN1P32	-0.312677529	0.000502926	0.000744875	HMGN1P32
cg02567454_RPL17P26	-0.324288261	0.000502927	0.000744875	RPL17P26
cg03752932_CAV3	-0.375875615	0.000502931	0.000744879	CAV3
cg06952660_TMEM79	-0.369256665	0.000502936	0.000744883	TMEM79
cg22168087_RN7SKP126	0.312630699	0.000502936	0.000744883	RN7SKP126
cg20434926_GAPDHP32	0.329499377	0.000502939	0.000744884	GAPDHP32
cg13025000_RPS6P23	-0.357912524	0.00050294	0.000744884	RPS6P23
cg25172145_MRPL50P1	-0.337405555	0.000502945	0.000744888	MRPL50P1
cg12282100_TTC38	0.310332278	0.000502946	0.000744888	TTC38
cg05971678_PPP1R13L	-0.29679397	0.000502949	0.000744889	PPP1R13L
cg23024913_MIR194-1	-0.331601292	0.000502949	0.000744889	MIR194-1
cg19687532_RPS26P2	-0.312708874	0.000502952	0.000744891	RPS26P2
cg17259065_RN7SL846P	-0.32354077	0.000502954	0.000744892	RN7SL846P
cg14222432_RPS15P9	-0.347607211	0.000502957	0.000744892	RPS15P9
cg11803838_GAPDHP31	0.31547489	0.000502957	0.000744892	GAPDHP31
cg04392082_ANPEP	0.300494511	0.000502961	0.000744895	ANPEP
cg23051349_CERS3	-0.316498026	0.000502963	0.000744895	CERS3
cg08744069_LINC01738	-0.300299178	0.000502963	0.000744895	LINC01738
cg08675002_SOX18	-0.340474891	0.000502966	0.000744897	SOX18
cg07355514_SERPING1	0.395297826	0.000502967	0.000744897	SERPING1
cg11820797_PSMC1P6	-0.338990689	0.000502974	0.000744902	PSMC1P6
cg10241871_IL17B	-0.387579123	0.000502975	0.000744902	IL17B
cg27459981_TYW3	0.348714315	0.000502976	0.000744902	TYW3
cg16080175_LEMD1	-0.383823379	0.000502978	0.000744902	LEMD1
cg27459981_CDKL3	0.344460491	0.000502979	0.000744902	CDKL3
cg12571007_KLLN	-0.325377415	0.000502985	0.000744907	KLLN
cg13793166_CCDC74B	0.428458154	0.000502985	0.000744907	CCDC74B
cg13401386_VPREB3	-0.305845239	0.000502989	0.00074491	VPREB3
cg01950479_GPR146	-0.315415599	0.000502992	0.000744913	GPR146
cg15830792_NDNF	0.362409879	0.000502993	0.000744913	NDNF
cg07850274_PCF11	-0.350920369	0.000502995	0.000744913	PCF11
cg23024913_KMT2C	-0.327060742	0.000503	0.000744918	KMT2C
cg13353160_THUMPD2	-0.422854937	0.000503003	0.000744921	THUMPD2
cg17159699_RPS15AP7	-0.331828545	0.000503018	0.00074494	RPS15AP7
cg12121080_PGA4	-0.321949039	0.000503021	0.000744941	PGA4
cg11421485_WBP1P1	0.38004853	0.000503021	0.000744941	WBP1P1
cg13826570_USP17L8	0.360093327	0.000503026	0.000744944	USP17L8
cg20007465_NCKAP5	0.296746093	0.000503026	0.000744944	NCKAP5
cg13487631_DNAJC19P6	0.444114302	0.000503027	0.000744944	DNAJC19P6
cg06251321_LINC02802	-0.327244062	0.000503033	0.000744951	LINC02802
cg17431460_NOD1	-0.317316157	0.000503035	0.000744951	NOD1
cg02831300_DIRC1	0.300884081	0.000503039	0.000744955	DIRC1
cg18205030_CD300E	-0.304141301	0.000503043	0.000744958	CD300E
cg27459981_PLEKHG7	0.341767568	0.000503048	0.000744964	PLEKHG7
cg18811157_CRYBG2	-0.300912409	0.00050305	0.000744964	CRYBG2
cg03788509_RPS3AP37	-0.306766242	0.000503053	0.000744964	RPS3AP37
cg12571007_ZNF569	-0.321006861	0.000503054	0.000744964	ZNF569
cg09705622_RPL23AP89	-0.357229977	0.000503055	0.000744964	RPL23AP89
cg09391279_PRPF38AP1	-0.330162554	0.000503055	0.000744964	PRPF38AP1
cg18701685_VGF	0.315881339	0.000503057	0.000744965	VGF
cg20540806_NDST1	0.299680504	0.00050306	0.000744965	NDST1
cg13892635_PTMAP6	-0.308143173	0.000503062	0.000744966	PTMAP6
cg01665243_TMEM88B	0.351421371	0.000503064	0.000744966	TMEM88B
cg09850372_LOXL4	0.368487454	0.000503068	0.00074497	LOXL4
cg12679899_SLC45A1	-0.312957874	0.00050307	0.00074497	SLC45A1
cg07850274_THRB	-0.349354603	0.000503071	0.00074497	THRB
cg25804542_SEMA4A	0.371425989	0.000503074	0.000744974	SEMA4A
cg21133255_KPTN	-0.319099411	0.00050308	0.000744978	KPTN
cg14369518_NDUFA12P1	-0.319868905	0.000503081	0.000744978	NDUFA12P1
cg02426343_SALL1	0.291223461	0.000503082	0.000744978	SALL1
cg17162911_SCN9A	-0.313515776	0.000503087	0.000744983	SCN9A
cg17897187_LRP5L	-0.310555821	0.000503088	0.000744983	LRP5L
cg06224893_LINC01681	-0.317664486	0.000503093	0.000744985	LINC01681
cg11674404_CHD4	-0.302407121	0.000503094	0.000744985	CHD4
cg16263615_SNORD6	-0.434348988	0.000503095	0.000744985	SNORD6
cg18924965_WDR95P	0.311460673	0.000503096	0.000744985	WDR95P
cg08173216_RPL30P9	0.313517047	0.000503096	0.000744985	RPL30P9
cg09435249_MIR301A	-0.308248698	0.000503099	0.000744987	MIR301A
cg11375652_FXYD2	0.539496496	0.0005031	0.000744987	FXYD2
cg17172334_POM121	-0.358963398	0.000503106	0.000744993	POM121
cg26517283_LRFN5	-0.327641745	0.000503112	0.000745	LRFN5
cg06230847_SNRPGP8	-0.312960236	0.000503117	0.000745005	SNRPGP8
cg05317381_PPY	0.4373915	0.000503119	0.000745006	PPY
cg12526263_ZAR1	-0.391176141	0.00050312	0.000745006	ZAR1
cg07263012_LOXL4	-0.328028292	0.000503123	0.000745008	LOXL4
cg00686450_KRTAP19-5	-0.307688389	0.000503126	0.00074501	KRTAP19-5
cg03127229_AMZ2P1	-0.413328677	0.000503128	0.000745011	AMZ2P1
cg25037011_TSSK3	0.320727167	0.000503131	0.000745014	TSSK3
cg18014437_IDH1	0.305097952	0.000503137	0.000745021	IDH1
cg03910065_AOC2	0.310370575	0.000503141	0.000745024	AOC2
cg02121773_UTP25	-0.407388426	0.000503143	0.000745025	UTP25
cg10723869_SCCPDH	-0.329573448	0.000503145	0.000745026	SCCPDH
cg13168499_KRTAP29-1	-0.309174711	0.000503148	0.000745028	KRTAP29-1
cg18430478_DEFB1	-0.331300052	0.000503149	0.000745028	DEFB1
cg17296217_TMEM132E	-0.31444768	0.000503157	0.000745036	TMEM132E
cg06804344_RN7SL795P	-0.328795734	0.000503158	0.000745036	RN7SL795P
cg07760544_ALPP	-0.327396995	0.000503165	0.000745041	ALPP
cg20737909_ZNF703	0.320003422	0.000503165	0.000745041	ZNF703
cg03375067_LINC01304	-0.318582694	0.000503165	0.000745041	LINC01304
cg00666820_SLC2A4RG	-0.313328307	0.000503168	0.000745044	SLC2A4RG
cg10928544_THRB-AS1	-0.338939219	0.000503173	0.000745046	THRB-AS1
cg01451277_CNN2P3	-0.315584661	0.000503174	0.000745046	CNN2P3
cg27375966_EP400	-0.469554733	0.000503177	0.000745046	EP400
cg04004768_LINC00460	-0.311318439	0.000503179	0.000745046	LINC00460
cg25786937_THOC3	-0.357987312	0.000503181	0.000745046	THOC3
cg10279395_SLC13A2	-0.348990025	0.000503181	0.000745046	SLC13A2
cg08426938_CREB5	-0.30683484	0.000503182	0.000745046	CREB5
cg00470469_ABHD3	-0.312345676	0.000503182	0.000745046	ABHD3
cg01507342_FAM83H	0.384142975	0.000503183	0.000745046	FAM83H
cg26791660_RNU6-296P	0.365506267	0.000503184	0.000745046	RNU6-296P
cg01660000_RNA5S10	-0.307663138	0.000503186	0.000745046	RNA5S10
cg14442785_CASKIN1	-0.318239893	0.000503187	0.000745046	CASKIN1
cg12204166_DDX43	-0.382713578	0.000503189	0.000745046	DDX43
cg17911428_RNU4-87P	-0.314194822	0.00050319	0.000745046	RNU4-87P
cg03773226_PAQR4	0.340786905	0.000503192	0.000745048	PAQR4
cg11133574_NFIC	0.402340765	0.000503194	0.000745048	NFIC
cg19809636_RPS3AP8	0.420991847	0.000503201	0.000745056	RPS3AP8
cg13498216_LAMC1-AS1	-0.307166629	0.000503202	0.000745056	LAMC1-AS1
cg00199007_CTDSP1	-0.317343366	0.000503205	0.000745059	CTDSP1
cg10039163_GALNT8	-0.29311634	0.000503208	0.00074506	GALNT8
cg02926415_ISL2	-0.29950726	0.000503211	0.000745062	ISL2
cg15611600_EVA1A-AS	-0.340336479	0.000503217	0.000745069	EVA1A-AS
cg03033996_LINC00582	-0.351956183	0.000503222	0.000745076	LINC00582
cg26512142_C5orf52	0.395758814	0.000503229	0.000745083	C5orf52
cg27459981_CAPZA1	0.347604478	0.000503236	0.000745091	CAPZA1
cg14229362_TP73-AS3	0.319582823	0.000503241	0.000745094	TP73-AS3
cg06952660_CUEDC1	-0.378151915	0.000503244	0.000745094	CUEDC1
cg12877532_NCL	-0.307614714	0.000503244	0.000745094	NCL
cg00270291_ANXA7	0.303645113	0.000503245	0.000745094	ANXA7
cg19703425_LINC02676	-0.326436254	0.000503245	0.000745094	LINC02676
cg19586889_ALKBH4	0.329622261	0.000503254	0.000745103	ALKBH4
cg20150659_STEAP3-AS1	-0.328595749	0.000503254	0.000745103	STEAP3-AS1
cg23402337_LRRC8A	-0.322248088	0.000503255	0.000745103	LRRC8A
cg17338411_SLC30A10	-0.322116932	0.000503258	0.000745106	SLC30A10
cg06991118_NFIX	0.347814034	0.000503262	0.000745108	NFIX
cg07850274_MAP9	-0.347209181	0.000503267	0.000745108	MAP9
cg20007465_NECTIN3-AS1	0.288694283	0.000503267	0.000745108	NECTIN3-AS1
cg20337110_NLRP4	-0.33459116	0.000503268	0.000745108	NLRP4
cg14668447_CALU	-0.410060789	0.000503268	0.000745108	CALU
cg03176298_NDUFS5P5	-0.319537254	0.00050327	0.000745108	NDUFS5P5
cg15411736_VSTM2A-OT1	-0.300358979	0.000503271	0.000745108	VSTM2A-OT1
cg04590123_C11orf68	-0.370253853	0.000503271	0.000745108	C11orf68
cg16181973_KHSRP	-0.326155254	0.000503273	0.000745108	KHSRP
cg22109530_POM121B	0.323796004	0.000503278	0.000745114	POM121B
cg04797575_NPR3	0.411436325	0.000503282	0.000745117	NPR3
cg16476710_COX11	-0.479094131	0.000503283	0.000745117	COX11
cg25261181_RN7SL273P	0.313094445	0.000503285	0.000745118	RN7SL273P
cg23782583_RPL31P20	-0.331198656	0.000503288	0.00074512	RPL31P20
cg16122423_AHDC1	-0.36677855	0.000503289	0.00074512	AHDC1
cg04279695_CLEC4G	0.330852538	0.000503294	0.000745121	CLEC4G
cg02485345_BRI3P1	0.457394902	0.000503297	0.000745121	BRI3P1
cg04656811_SETD1A	0.347736518	0.000503297	0.000745121	SETD1A
cg24461669_TRBV4-2	-0.312722287	0.000503297	0.000745121	TRBV4-2
cg01824284_TCF7L1	-0.306965104	0.000503298	0.000745121	TCF7L1
cg09994954_MTCO3P40	-0.313902054	0.000503301	0.000745121	MTCO3P40
cg05186161_USP39	0.35566225	0.000503302	0.000745121	USP39
cg13628022_ZC3H4	0.384686073	0.000503304	0.000745121	ZC3H4
cg03292225_RPL22P10	-0.310197426	0.000503304	0.000745121	RPL22P10
cg11552287_COLEC12	-0.429693919	0.000503305	0.000745121	COLEC12
cg23214464_RPL23AP66	-0.459468316	0.000503305	0.000745121	RPL23AP66
cg25239516_MTND2P20	0.272726009	0.000503307	0.000745121	MTND2P20
cg00598860_CISD1P1	-0.294690777	0.000503312	0.000745126	CISD1P1
cg12121080_RPS26P35	-0.32316635	0.000503317	0.00074513	RPS26P35
cg13909076_TRIM43B	-0.447258221	0.000503317	0.00074513	TRIM43B
cg01296603_MYB-AS1	0.341995351	0.000503324	0.000745137	MYB-AS1
cg26124148_LINC01031	-0.365105247	0.000503325	0.000745137	LINC01031
cg15084390_OR9Q1	-0.295413231	0.000503327	0.000745137	OR9Q1
cg22992816_NDUFA3P3	-0.370348964	0.000503327	0.000745137	NDUFA3P3
cg10074191_RNU6-1083P	-0.323329355	0.000503329	0.000745137	RNU6-1083P
cg02207084_GAPDHP16	-0.316700505	0.000503337	0.000745147	GAPDHP16
cg18438405_PRKCG	-0.328685208	0.000503339	0.000745148	PRKCG
cg05186161_GPN1	0.356742721	0.000503346	0.000745153	GPN1
cg06450181_ZNF625-ZNF20	-0.354733183	0.000503346	0.000745153	ZNF625-ZNF20
cg17723279_USP17L13	-0.309828429	0.000503347	0.000745153	USP17L13
cg20896351_RPS27P26	-0.318008908	0.00050336	0.000745166	RPS27P26
cg14673506_TF	-0.315854338	0.000503361	0.000745166	TF
cg03591123_TTC4P1	-0.297489042	0.000503362	0.000745166	TTC4P1
cg13085030_STARD5	-0.3065629	0.000503363	0.000745166	STARD5
cg07607591_HNRNPA1P51	-0.332990984	0.000503365	0.000745166	HNRNPA1P51
cg27256177_UMPS	0.331690689	0.000503368	0.000745166	UMPS
cg11921888_SLC26A9	-0.301082973	0.000503368	0.000745166	SLC26A9
cg14155246_MRPL50P1	-0.304369635	0.000503369	0.000745166	MRPL50P1
cg02697258_RN7SKP150	-0.328544922	0.00050337	0.000745166	RN7SKP150
cg02357623_SNAPC2	-0.392300282	0.00050337	0.000745166	SNAPC2
cg13897388_FCHO2	-0.355981403	0.000503373	0.000745168	FCHO2
cg16068431_SLC7A5	-0.317654748	0.000503374	0.000745168	SLC7A5
cg24305584_DUOX2	0.300170734	0.000503376	0.000745169	DUOX2
cg03689586_ART5	-0.349731344	0.000503382	0.00074517	ART5
cg18936471_ENTPD2	-0.321726756	0.000503382	0.00074517	ENTPD2
cg02121773_ZHX1	-0.404368664	0.000503382	0.00074517	ZHX1
cg06269419_SMPD4BP	-0.329863737	0.000503389	0.000745177	SMPD4BP
cg09227800_PITRM1	-0.334067766	0.00050339	0.000745177	PITRM1
cg17388638_RNU7-74P	-0.323829599	0.000503392	0.000745178	RNU7-74P
cg24377657_TBC1D24	0.295929677	0.000503395	0.000745179	TBC1D24
cg00069540_MT1XP1	-0.359168146	0.000503396	0.000745179	MT1XP1
cg18943454_RPS15P9	0.355597054	0.000503398	0.000745181	RPS15P9
cg00263619_PTPRS	-0.331193599	0.000503402	0.000745184	PTPRS
cg17896072_IGHM	-0.320386525	0.000503415	0.000745202	IGHM
cg20783699_NOS2	-0.307883525	0.000503417	0.000745202	NOS2
cg11761102_TTYH3	-0.337500278	0.000503419	0.000745202	TTYH3
cg21792134_PROM2	-0.295035932	0.00050342	0.000745202	PROM2
cg19586889_POP7	0.328961269	0.000503422	0.000745204	POP7
cg13468961_CD58	0.336265094	0.000503426	0.000745206	CD58
cg26329715_KATNB1	-0.325561224	0.000503426	0.000745206	KATNB1
cg04241835_RPL35AP34	-0.309596869	0.000503433	0.000745214	RPL35AP34
cg21983531_GAMTP2	-0.397528563	0.000503438	0.000745218	GAMTP2
cg00714597_RPL17P13	-0.35053394	0.000503441	0.000745221	RPL17P13
cg03593057_SLX1B	0.292745629	0.000503451	0.000745234	SLX1B
cg20983125_SHOC1	-0.316749026	0.000503453	0.000745234	SHOC1
cg12484022_LCNL1	-0.323886453	0.000503458	0.00074524	LCNL1
cg11868136_CARNMT1	-0.330893818	0.000503461	0.000745243	CARNMT1
cg16582255_RNASE8	-0.357684579	0.000503465	0.000745244	RNASE8
cg13895650_SRCAP	-0.335368293	0.000503466	0.000745244	SRCAP
cg27459981_PPP2R2A	0.349042349	0.000503467	0.000745244	PPP2R2A
cg17669549_CTTNBP2	-0.29584983	0.000503468	0.000745244	CTTNBP2
cg24587800_HLA-B	0.416366031	0.000503473	0.000745249	HLA-B
cg20444209_RPS15P9	0.342916532	0.000503482	0.000745257	RPS15P9
cg19264743_PGBD1	-0.3181934	0.000503482	0.000745257	PGBD1
cg26926221_OSER1	-0.413821895	0.000503482	0.000745257	OSER1
cg25588120_DCLRE1A	-0.303353077	0.000503487	0.000745259	DCLRE1A
cg10664162_OR1N1	-0.317511336	0.000503488	0.000745259	OR1N1
cg00456950_SNORD113-3	-0.348357034	0.000503488	0.000745259	SNORD113-3
cg05784996_LINC01102	0.397174386	0.000503493	0.000745259	LINC01102
cg20494891_TRGVB	-0.399294665	0.000503493	0.000745259	TRGVB
cg13628022_PRDM15	0.382837834	0.000503494	0.000745259	PRDM15
cg20050875_TMEM79	-0.300065515	0.000503494	0.000745259	TMEM79
cg15774458_SLC35F1	-0.408027591	0.000503498	0.000745263	SLC35F1
cg08044704_CLEC7A	-0.369492197	0.000503499	0.000745263	CLEC7A
cg19408572_CD40	0.30809326	0.000503501	0.000745263	CD40
cg26759296_PJVK	-0.337238007	0.000503502	0.000745263	PJVK
cg02778086_ANKRD33	-0.338331104	0.000503508	0.000745265	ANKRD33
cg06496454_VENTXP7	-0.408561085	0.00050351	0.000745265	VENTXP7
cg06496454_RNA5SP215	-0.408561085	0.00050351	0.000745265	RNA5SP215
cg06496454_LINC01047	-0.408561085	0.00050351	0.000745265	LINC01047
cg06496454_ZNF971P	-0.408561085	0.00050351	0.000745265	ZNF971P
cg12571007_LNP1	-0.322655963	0.000503515	0.000745269	LNP1
cg20267559_RN7SL745P	0.355807255	0.000503517	0.00074527	RN7SL745P
cg08825286_SIGLECL1	-0.314018296	0.00050352	0.000745271	SIGLECL1
cg14641472_C2orf66	0.408558188	0.00050352	0.000745271	C2orf66
cg18050634_RNU6-880P	-0.343928658	0.000503525	0.000745277	RNU6-880P
cg03440172_LTBP3	-0.315617461	0.000503534	0.000745287	LTBP3
cg20540806_BCL6B	0.297524601	0.000503535	0.000745287	BCL6B
cg10973146_NFKBID	-0.354686329	0.000503537	0.000745287	NFKBID
cg04412054_HBZ	-0.323096886	0.000503539	0.000745287	HBZ
cg02355304_SCNN1A	-0.3226677	0.00050354	0.000745287	SCNN1A
cg19526562_IPPKP1	-0.411352267	0.000503545	0.000745291	IPPKP1
cg10934068_STAG3L4	0.365547461	0.000503545	0.000745291	STAG3L4
cg00811340_LINC02679	-0.305319947	0.000503548	0.000745294	LINC02679
cg03854071_ZNF890P	0.400368033	0.00050356	0.000745309	ZNF890P
cg24287110_LOXL4	0.342114101	0.000503562	0.000745309	LOXL4
cg05898161_CHRNA6	-0.398306836	0.000503568	0.000745315	CHRNA6
cg10219626_DAAM2	-0.29491207	0.000503571	0.000745315	DAAM2
cg04006143_ZNF100	-0.406741108	0.000503573	0.000745315	ZNF100
cg08317284_FAM216B	0.311183631	0.000503576	0.000745315	FAM216B
cg11153071_PTPRN2-AS1	-0.304538311	0.000503576	0.000745315	PTPRN2-AS1
cg11868136_FMNL2	-0.32468235	0.000503576	0.000745315	FMNL2
cg06503715_LINC01741	-0.327455598	0.000503578	0.000745315	LINC01741
cg13692482_TRIM53BP	0.252631754	0.000503578	0.000745315	TRIM53BP
cg04656811_PPP2R5CP	-0.339553132	0.00050358	0.000745315	PPP2R5CP
cg21693464_CACNA1H	0.335879757	0.000503581	0.000745315	CACNA1H
cg17366173_CLEC20A	-0.316582734	0.000503582	0.000745315	CLEC20A
cg20727187_CDH6	0.380225479	0.000503583	0.000745315	CDH6
cg04279695_FIBCD1	0.327859375	0.000503584	0.000745315	FIBCD1
cg27459981_XPO4	0.345797506	0.000503585	0.000745315	XPO4
cg08426938_TAS2R10	-0.323941642	0.00050359	0.00074532	TAS2R10
cg16189873_BET1	0.346036587	0.000503594	0.000745323	BET1
cg06345712_RNA5SP163	0.351122476	0.000503595	0.000745323	RNA5SP163
cg20852862_NCAM1	-0.314638441	0.000503598	0.000745325	NCAM1
cg20315554_SBK1	-0.340428131	0.000503599	0.000745325	SBK1
cg19801817_RUNDC3B	-0.330181888	0.000503601	0.000745325	RUNDC3B
cg21221054_LRP1	-0.303625481	0.000503613	0.00074534	LRP1
cg10839997_CLK3P2	0.42693624	0.000503613	0.00074534	CLK3P2
cg21232401_SKI	-0.318674714	0.000503619	0.000745345	SKI
cg07173972_APOA1	-0.311399768	0.000503619	0.000745345	APOA1
cg04568100_BOC	0.355038432	0.000503621	0.000745345	BOC
cg09950920_TBC1D13	-0.301968092	0.000503625	0.000745347	TBC1D13
cg14904662_ASB10	0.312694283	0.000503625	0.000745347	ASB10
cg17561092_PCDHB12	-0.282482066	0.00050363	0.000745352	PCDHB12
cg22992816_RNU6-680P	-0.371272516	0.000503632	0.000745352	RNU6-680P
cg00066022_H4C11	0.335412368	0.000503634	0.000745352	H4C11
cg04072177_RNU6-682P	-0.319959491	0.000503634	0.000745352	RNU6-682P
cg17121694_LARP1B	-0.320975578	0.000503638	0.000745355	LARP1B
cg00456950_RNA5SP308	-0.340819378	0.00050364	0.000745356	RNA5SP308
cg22762615_CEACAM18	0.290437309	0.000503647	0.000745364	CEACAM18
cg16975684_LMX1A-AS2	-0.319497333	0.000503649	0.000745365	LMX1A-AS2
cg12481610_KCNK4	-0.304941317	0.00050365	0.000745365	KCNK4
cg09855983_PAQR9	-0.316607008	0.000503656	0.000745369	PAQR9
cg09830308_DCAF16	0.310793507	0.000503656	0.000745369	DCAF16
cg24452347_KRT8P7	0.334327861	0.000503657	0.000745369	KRT8P7
cg01001115_MTND6P24	-0.406055683	0.00050367	0.000745385	MTND6P24
cg15720223_CCDC12P1	-0.361631892	0.000503671	0.000745385	CCDC12P1
cg20854758_TOMM40P4	-0.43083935	0.000503675	0.000745387	TOMM40P4
cg04498418_NCOR2	-0.465635529	0.000503675	0.000745387	NCOR2
cg03929761_ZNF133-AS1	-0.304947663	0.00050368	0.000745392	ZNF133-AS1
cg23111342_SHMT1P1	0.33857796	0.000503686	0.000745397	SHMT1P1
cg08828819_HHLA1	0.312569953	0.000503687	0.000745397	HHLA1
cg01507342_NT5M	0.374698016	0.000503688	0.000745397	NT5M
cg12852285_STARD4	-0.359339764	0.000503691	0.0007454	STARD4
cg04099454_TF	0.354191759	0.000503693	0.0007454	TF
cg11950994_ARHGAP22	-0.381303974	0.000503695	0.0007454	ARHGAP22
cg02782331_CCDC27	-0.338139509	0.000503697	0.0007454	CCDC27
cg25728685_RPIA	-0.349615058	0.000503697	0.0007454	RPIA
cg19408449_TRERNA1	-0.316191081	0.000503698	0.0007454	TRERNA1
cg22103831_CNN2P11	-0.306293883	0.000503699	0.0007454	CNN2P11
cg00227093_LINC00570	-0.427232901	0.000503702	0.0007454	LINC00570
cg18474443_SERPINB4	-0.326751512	0.000503702	0.0007454	SERPINB4
cg11134437_KRTAP24-1	-0.417890957	0.000503705	0.000745402	KRTAP24-1
cg18459152_TPRKB	-0.389531703	0.000503707	0.000745403	TPRKB
cg07207099_CDC26	0.301891408	0.000503715	0.000745413	CDC26
cg09162333_POLR2E	-0.354407709	0.000503719	0.000745417	POLR2E
cg08229224_CLIC4	-0.37512095	0.000503724	0.000745421	CLIC4
cg05186161_MAPK1	0.359550266	0.000503725	0.000745421	MAPK1
cg22451408_LINC01681	0.366901343	0.000503727	0.000745422	LINC01681
cg12823408_VN1R37P	-0.333810198	0.00050373	0.000745425	VN1R37P
cg15084390_NTM	0.296118434	0.000503735	0.00074543	NTM
cg01817521_ZBTB10	0.313140164	0.000503739	0.000745433	ZBTB10
cg04981623_USP17L27	-0.304832059	0.000503742	0.000745434	USP17L27
cg27599856_AMIGO1	-0.332732285	0.000503744	0.000745434	AMIGO1
cg17669549_USP4	-0.302055107	0.000503745	0.000745434	USP4
cg02837591_MOB3C	-0.438808874	0.000503745	0.000745434	MOB3C
cg15289253_LCNL1	-0.329069353	0.000503754	0.000745445	LCNL1
cg10842456_TBC1D3P3	-0.307700319	0.00050376	0.000745452	TBC1D3P3
cg19569208_NKAIN4	0.324960605	0.000503765	0.000745457	NKAIN4
cg18450582_OR10G8	-0.362734593	0.000503768	0.000745459	OR10G8
cg27030245_TOP2A	0.305580541	0.00050377	0.000745461	TOP2A
cg25588120_GUF1	-0.305232045	0.000503781	0.000745472	GUF1
cg12346119_MTND4LP17	-0.384388344	0.000503783	0.000745472	MTND4LP17
cg10236264_FN3K	-0.311111757	0.000503786	0.000745472	FN3K
cg09849405_WDR83OS	-0.382099029	0.000503786	0.000745472	WDR83OS
cg05201287_TNS4	-0.313221656	0.000503787	0.000745472	TNS4
cg26459473_PM20D1	-0.310484566	0.000503788	0.000745472	PM20D1
cg12942009_RN7SL35P	-0.313455736	0.000503789	0.000745472	RN7SL35P
cg08433110_GPHA2	-0.314239895	0.000503793	0.000745472	GPHA2
cg21673338_TRDN-AS1	-0.347408511	0.000503794	0.000745472	TRDN-AS1
cg01982002_H3P7	0.327857236	0.000503795	0.000745472	H3P7
cg20225678_CYCSP10	-0.295638339	0.000503795	0.000745472	CYCSP10
cg16653138_MIR26A1	-0.31117403	0.000503796	0.000745472	MIR26A1
cg18537222_TCF7L1	-0.312469042	0.000503796	0.000745472	TCF7L1
cg07793432_ZBBX	-0.404659724	0.0005038	0.000745475	ZBBX
cg23169588_SOX13	-0.31503043	0.000503801	0.000745475	SOX13
cg09227800_TMEM59	-0.33294004	0.000503804	0.000745477	TMEM59
cg08084984_HMGB3P12	0.320704791	0.000503808	0.000745481	HMGB3P12
cg25206138_NECAB2	-0.314348679	0.000503812	0.000745486	NECAB2
cg12877532_GOLGB1	-0.311101948	0.000503817	0.000745489	GOLGB1
cg07850274_FAM169A	-0.344235675	0.000503818	0.000745489	FAM169A
cg01824284_SNRNP70	-0.310224461	0.000503824	0.000745497	SNRNP70
cg16012408_ZNF257	-0.321164245	0.000503831	0.000745497	ZNF257
cg09435249_RN7SKP170	-0.316056195	0.000503833	0.000745497	RN7SKP170
cg26001001_LINC00652	-0.348946198	0.000503834	0.000745497	LINC00652
cg24329141_RNU7-67P	-0.313385968	0.000503837	0.000745497	RNU7-67P
cg24329141_RNU6-1273P	-0.313385968	0.000503837	0.000745497	RNU6-1273P
cg24329141_RPS6P21	-0.313385968	0.000503837	0.000745497	RPS6P21
cg24329141_LINC00446	-0.313385968	0.000503837	0.000745497	LINC00446
cg24329141_PDILT	-0.313385968	0.000503837	0.000745497	PDILT
cg24329141_DSCR8	-0.313385968	0.000503837	0.000745497	DSCR8
cg03986691_MFGE8	-0.469630198	0.000503849	0.000745512	MFGE8
cg09684998_SNORA5A	0.324124924	0.000503852	0.000745515	SNORA5A
cg21392220_LINC01981	-0.342249816	0.000503856	0.000745517	LINC01981
cg09162333_DGKZP1	-0.352740692	0.000503858	0.000745517	DGKZP1
cg12571007_RPL39P16	-0.323298852	0.000503859	0.000745517	RPL39P16
cg03277550_RPS24P16	-0.303414221	0.000503862	0.000745517	RPS24P16
cg02814691_GLI1	-0.368274141	0.000503863	0.000745517	GLI1
cg15712577_ACTA2-AS1	-0.302290013	0.000503863	0.000745517	ACTA2-AS1
cg14787030_SEPTIN5	-0.42208856	0.000503864	0.000745517	SEPTIN5
cg07294624_LINC01547	0.434018062	0.000503871	0.000745526	LINC01547
cg16061460_PRM3	-0.317397919	0.000503872	0.000745526	PRM3
cg19964403_MIR30E	-0.301850325	0.000503875	0.000745527	MIR30E
cg18888655_EEF2	-0.318882327	0.000503878	0.000745527	EEF2
cg12553365_LINC02674	-0.305895234	0.000503879	0.000745527	LINC02674
cg17669549_TRIP12	-0.303947592	0.000503879	0.000745527	TRIP12
cg02335117_PCDH17	-0.312306074	0.00050388	0.000745527	PCDH17
cg17613326_JAKMIP1	0.344683298	0.000503882	0.000745528	JAKMIP1
cg00804694_CAMTA2	0.385848728	0.000503883	0.000745528	CAMTA2
cg17338411_SLC30A3	-0.325095714	0.000503889	0.000745534	SLC30A3
cg17172334_GAPDHP57	-0.359904416	0.000503892	0.000745537	GAPDHP57
cg08324397_RPL7AP7	-0.344032391	0.000503895	0.000745538	RPL7AP7
cg01507342_PCIF1	0.386972824	0.000503897	0.000745538	PCIF1
cg08662017_AGBL3	0.304441877	0.000503897	0.000745538	AGBL3
cg24968733_MIR548I1	-0.321654043	0.000503902	0.000745541	MIR548I1
cg26329715_GCFC2	0.324464786	0.000503907	0.000745541	GCFC2
cg21829038_IGHV3-48	-0.302038582	0.000503907	0.000745541	IGHV3-48
cg13311549_SHMT1	0.330542684	0.000503908	0.000745541	SHMT1
cg16274899_FUNDC2P3	0.322997211	0.000503909	0.000745541	FUNDC2P3
cg14026485_SULT1A1	0.424540069	0.00050391	0.000745541	SULT1A1
cg16872660_USP17L26	-0.433538711	0.000503911	0.000745541	USP17L26
cg03251805_HIF3A	-0.368261234	0.000503913	0.000745541	HIF3A
cg19586889_DDX49	0.331916106	0.000503915	0.000745541	DDX49
cg19757526_RNU6-1293P	-0.394916086	0.000503918	0.000745541	RNU6-1293P
cg14084042_IGKV1OR2-3	0.32410806	0.000503921	0.000745541	IGKV1OR2-3
cg14084042_MIR548A1	0.32410806	0.000503921	0.000745541	MIR548A1
cg14084042_RPS29P15	0.32410806	0.000503921	0.000745541	RPS29P15
cg14084042_RPL30P12	0.32410806	0.000503921	0.000745541	RPL30P12
cg24107163_OR4K13	0.42161509	0.000503921	0.000745541	OR4K13
cg25481348_SYT11	0.323425496	0.000503922	0.000745541	SYT11
cg01707795_DKK4	-0.349808957	0.000503925	0.000745542	DKK4
cg02881893_SNORD115-21	-0.3082444	0.000503927	0.000745542	SNORD115-21
cg15461618_ZNF602P	0.309478688	0.000503928	0.000745542	ZNF602P
cg16655291_NAA38	0.330018483	0.00050393	0.000745542	NAA38
cg05481981_VN1R4	-0.347075074	0.00050393	0.000745542	VN1R4
cg22055719_PTGIS	0.356512626	0.000503933	0.000745545	PTGIS
cg17454173_TMEM168	-0.357446541	0.000503939	0.000745552	TMEM168
cg24312537_GAPDHP57	-0.312214682	0.000503943	0.000745554	GAPDHP57
cg23792679_S100A15A	0.39154721	0.000503948	0.000745559	S100A15A
cg11314630_GUSBP6	-0.335033499	0.00050395	0.000745559	GUSBP6
cg12380854_RPS10P28	0.432365532	0.00050395	0.000745559	RPS10P28
cg04850212_KLK15	0.395348656	0.000503954	0.000745562	KLK15
cg05166317_CYCSP10	-0.337623654	0.000503954	0.000745562	CYCSP10
cg20090283_OR6C70	0.383180241	0.000503961	0.000745569	OR6C70
cg16846991_RPEP2	-0.316526635	0.000503966	0.000745575	RPEP2
cg24281267_AP5S1	0.312902392	0.000503971	0.00074558	AP5S1
cg09548246_ZNF385D-AS1	-0.325100534	0.000503974	0.000745582	ZNF385D-AS1
cg21050001_RXFP1	-0.310718493	0.000503988	0.000745601	RXFP1
cg19757526_CXCR5	-0.377793202	0.000503991	0.000745604	CXCR5
cg15976390_LINC00686	-0.305760713	0.000503995	0.000745606	LINC00686
cg06160592_TPT1P9	-0.357768898	0.000503996	0.000745606	TPT1P9
cg16792066_E2F1	0.308574772	0.000504006	0.000745607	E2F1
cg15011501_R3HDML	-0.379909261	0.000504007	0.000745607	R3HDML
cg22762615_OR51A4	0.309813874	0.000504008	0.000745607	OR51A4
cg01495509_NPTXR	-0.384420795	0.000504011	0.000745607	NPTXR
cg10276098_TBC1D13	-0.300333262	0.000504014	0.000745607	TBC1D13
cg23367851_VN1R35P	0.324191895	0.000504017	0.000745607	VN1R35P
cg26926221_ABCE1	-0.421574219	0.000504022	0.000745607	ABCE1
cg19234089_LCE2B	-0.310875032	0.000504023	0.000745607	LCE2B
cg19234089_MTND4P28	-0.310875032	0.000504023	0.000745607	MTND4P28
cg19234089_PRR23B	-0.310875032	0.000504023	0.000745607	PRR23B
cg19234089_GPR53P	-0.310875032	0.000504023	0.000745607	GPR53P
cg19234089_RPL23AP46	-0.310875032	0.000504023	0.000745607	RPL23AP46
cg19234089_DEFA7P	-0.310875032	0.000504023	0.000745607	DEFA7P
cg19234089_PAICSP2	-0.310875032	0.000504023	0.000745607	PAICSP2
cg10438089_RAB11FIP3	0.371604921	0.000504023	0.000745607	RAB11FIP3
cg26205842_RPL23AP67	0.480494294	0.000504023	0.000745607	RPL23AP67
cg22160300_MIR1286	-0.341417747	0.000504025	0.000745607	MIR1286
cg08691237_TRIM60P19	-0.32198864	0.000504026	0.000745607	TRIM60P19
cg02303400_RPL12P42	-0.3112867	0.000504028	0.000745607	RPL12P42
cg22259797_CDK4P1	-0.313914608	0.000504033	0.000745607	CDK4P1
cg22259797_CEP19P1	-0.313914608	0.000504033	0.000745607	CEP19P1
cg22259797_ANKRD54P1	-0.313914608	0.000504033	0.000745607	ANKRD54P1
cg22259797_ELOBP1	-0.313914608	0.000504033	0.000745607	ELOBP1
cg22259797_MIR548H3	-0.313914608	0.000504033	0.000745607	MIR548H3
cg22259797_RNA5SP443	-0.313914608	0.000504033	0.000745607	RNA5SP443
cg20295071_SDK1-AS1	0.305404764	0.000504038	0.000745612	SDK1-AS1
cg17044191_LINC01089	0.427597971	0.00050404	0.000745613	LINC01089
cg10706817_SHISA6	0.310665587	0.000504056	0.000745633	SHISA6
cg03859313_HECW1	0.305377581	0.000504057	0.000745633	HECW1
cg20613972_MYB-AS1	0.307682507	0.000504061	0.000745636	MYB-AS1
cg19586889_ACOT7	0.325681875	0.000504062	0.000745636	ACOT7
cg00343367_RNU6-939P	-0.316011164	0.000504063	0.000745636	RNU6-939P
cg24413597_ERBB3	0.352187223	0.000504069	0.000745643	ERBB3
cg16999170_DPY19L1P1	-0.403871518	0.00050407	0.000745643	DPY19L1P1
cg11295357_RPL35AP34	-0.357644488	0.000504079	0.000745653	RPL35AP34
cg11214594_H1-7	0.364269716	0.00050408	0.000745653	H1-7
cg15635867_TMEM132B	-0.362068518	0.000504081	0.000745653	TMEM132B
cg12885203_GLIS1	0.389877662	0.000504083	0.000745654	GLIS1
cg11091734_GLIS2	-0.321151038	0.000504087	0.000745658	GLIS2
cg15353666_PTCH1	-0.360032559	0.000504091	0.000745659	PTCH1
cg13022784_KRTAP8-3P	0.395385229	0.000504094	0.000745659	KRTAP8-3P
cg19014289_ASS1P11	-0.339340099	0.000504094	0.000745659	ASS1P11
cg23029363_RNU6-1107P	-0.337500466	0.000504095	0.000745659	RNU6-1107P
cg13008339_RNU6-700P	0.349569172	0.000504097	0.000745659	RNU6-700P
cg17159699_PSRC1	-0.328192909	0.000504098	0.000745659	PSRC1
cg07979752_FGF6	0.413975003	0.000504098	0.000745659	FGF6
cg06948783_PPIAP82	-0.312274389	0.000504101	0.000745659	PPIAP82
cg00337181_CYP4F30P	-0.326089877	0.000504102	0.000745659	CYP4F30P
cg17706086_UGT1A12P	-0.32786646	0.000504103	0.000745659	UGT1A12P
cg15623175_FAM133FP	0.320192446	0.000504105	0.000745661	FAM133FP
cg13555354_CCL11	0.314066767	0.000504108	0.000745663	CCL11
cg09053081_LINC01747	0.308651302	0.000504117	0.000745674	LINC01747
cg26740375_ATP6V0C	-0.340760437	0.00050412	0.000745675	ATP6V0C
cg02813721_FSCN1	-0.308629632	0.00050412	0.000745675	FSCN1
cg14339668_TRBV7-6	-0.309566839	0.000504122	0.000745675	TRBV7-6
cg12474980_IGHD5-12	-0.341610949	0.000504123	0.000745675	IGHD5-12
cg21133255_ZNF628	-0.319720357	0.00050413	0.000745677	ZNF628
cg07248935_BICRA	-0.316426177	0.000504132	0.000745677	BICRA
cg23024913_C4BPAP2	-0.324396962	0.000504133	0.000745677	C4BPAP2
cg11390628_HSPA6	-0.352300495	0.000504133	0.000745677	HSPA6
cg17121694_SMN1	-0.323883634	0.000504134	0.000745677	SMN1
cg11674404_PSPC1	-0.302754936	0.000504135	0.000745677	PSPC1
cg03771702_RNU6-526P	-0.405058666	0.000504135	0.000745677	RNU6-526P
cg18014437_PIGV	0.304639997	0.000504136	0.000745677	PIGV
cg27146574_CTTNBP2	-0.329366224	0.000504142	0.000745683	CTTNBP2
cg19586889_CPSF4	0.333070597	0.000504146	0.000745687	CPSF4
cg24405307_GPR37L1	0.34983289	0.000504147	0.000745687	GPR37L1
cg10499042_RNU1-32P	-0.289046397	0.000504148	0.000745687	RNU1-32P
cg14368276_PRR34	-0.310242878	0.000504152	0.00074569	PRR34
cg18888655_RGS12	-0.317328366	0.000504157	0.000745694	RGS12
cg19472786_PNPLA5	-0.328811947	0.000504158	0.000745694	PNPLA5
cg18720828_RPL7P51	-0.375834136	0.000504162	0.000745699	RPL7P51
cg22792560_SSC5D	0.40346734	0.000504164	0.0007457	SSC5D
cg08476832_KRTAP10-9	-0.313861105	0.000504169	0.000745706	KRTAP10-9
cg07140455_CLIC3	-0.380871794	0.000504173	0.000745708	CLIC3
cg25855415_UCP2	0.34364082	0.000504177	0.000745708	UCP2
cg10284638_RBPJP6	-0.317475769	0.000504178	0.000745708	RBPJP6
cg03961340_BEGAIN	-0.319690326	0.000504178	0.000745708	BEGAIN
cg18894605_RNA5SP256	-0.316157022	0.000504178	0.000745708	RNA5SP256
cg17116091_RN7SL209P	-0.352702207	0.000504182	0.000745712	RN7SL209P
cg06858559_CPT1A	-0.347297627	0.00050419	0.00074572	CPT1A
cg02029687_LINC02040	0.384466976	0.00050419	0.00074572	LINC02040
cg14013632_GAPDHP23	-0.300646815	0.000504192	0.00074572	GAPDHP23
cg03181524_SLC45A1	0.337205112	0.000504195	0.00074572	SLC45A1
cg23289706_FABP7	-0.318582503	0.000504195	0.00074572	FABP7
cg18810283_SNORD121B	0.367750848	0.000504197	0.00074572	SNORD121B
cg16411695_LINC01107	-0.357697323	0.000504197	0.00074572	LINC01107
cg16486690_CCDC85A	-0.399940169	0.000504202	0.000745722	CCDC85A
cg18313144_TMEM210	-0.367068589	0.000504204	0.000745722	TMEM210
cg00066022_RASSF1	0.333501796	0.000504205	0.000745722	RASSF1
cg09408629_MYPOP	0.361508487	0.000504207	0.000745722	MYPOP
cg08818130_RNU6-843P	-0.313093469	0.000504207	0.000745722	RNU6-843P
cg02792822_LINC01168	-0.343168507	0.000504208	0.000745722	LINC01168
cg15289253_ZNF592	-0.328158948	0.000504209	0.000745722	ZNF592
cg01676959_CNTN1	-0.385228475	0.00050421	0.000745722	CNTN1
cg21245844_RNU6-16P	-0.310539409	0.000504217	0.000745728	RNU6-16P
cg01230890_LCNL1	-0.311406591	0.000504217	0.000745728	LCNL1
cg08229224_UBE2E1	-0.379231503	0.000504222	0.000745733	UBE2E1
cg06113552_VSTM2L	-0.324202624	0.000504228	0.000745739	VSTM2L
cg08521677_THAP5P1	0.343829265	0.000504231	0.000745741	THAP5P1
cg16068431_ATP5PBP3	-0.322003855	0.000504235	0.000745741	ATP5PBP3
cg06695812_PYROXD1	-0.481596054	0.000504235	0.000745741	PYROXD1
cg25699417_RN7SL441P	-0.327811641	0.000504236	0.000745741	RN7SL441P
cg19234089_ST3GAL2	-0.31826768	0.000504236	0.000745741	ST3GAL2
cg00047667_LINC02646	-0.350779276	0.000504241	0.000745746	LINC02646
cg26329715_TRAF4	-0.323264287	0.000504257	0.000745768	TRAF4
cg14587401_SLC17A4	0.331658774	0.000504258	0.000745768	SLC17A4
cg15838301_INMT	-0.302717195	0.000504263	0.000745772	INMT
cg04709551_SLC45A1	-0.34341862	0.000504265	0.000745772	SLC45A1
cg08845392_RNU7-103P	-0.324031265	0.000504268	0.000745772	RNU7-103P
cg01722343_OR2AJ1	0.313410948	0.000504268	0.000745772	OR2AJ1
cg16143544_ACTBP15	-0.30410895	0.000504269	0.000745772	ACTBP15
cg24171294_PSMB4	-0.323663405	0.000504269	0.000745772	PSMB4
cg27465654_TRAJ34	0.295924688	0.000504275	0.000745776	TRAJ34
cg13022784_SLC1A1	-0.395759817	0.000504275	0.000745776	SLC1A1
cg23169588_TCF7L1	-0.312929389	0.000504278	0.000745778	TCF7L1
cg15523852_TPM2	-0.41006919	0.000504281	0.00074578	TPM2
cg07571734_GTF2IRD1	-0.3289067	0.000504288	0.000745788	GTF2IRD1
cg04602396_AHDC1	-0.330896493	0.000504289	0.000745788	AHDC1
cg19966787_POM121L3P	-0.30395054	0.000504291	0.00074579	POM121L3P
cg04352803_DDX3ILA1	-0.419266961	0.000504298	0.000745796	DDX3ILA1
cg00066022_FCSK	0.332687621	0.000504298	0.000745796	FCSK
cg16653138_COL5A2	-0.305340658	0.0005043	0.000745796	COL5A2
cg11791921_RNU6-1115P	0.518839648	0.000504304	0.000745799	RNU6-1115P
cg20338089_ADAM15	-0.332342887	0.000504307	0.0007458	ADAM15
cg02265810_LTB4R2	-0.320540878	0.000504309	0.0007458	LTB4R2
cg16391801_SYT8	-0.301468487	0.00050431	0.0007458	SYT8
cg17372378_RRN3P4	-0.376397155	0.000504311	0.0007458	RRN3P4
cg25855415_TAAR2	-0.35263184	0.000504311	0.0007458	TAAR2
cg23816594_SEPHS1P1	-0.303616955	0.000504313	0.0007458	SEPHS1P1
cg05884205_RNU4-47P	-0.321125577	0.000504315	0.000745801	RNU4-47P
cg10861390_LINC02247	0.408231196	0.000504317	0.000745802	LINC02247
cg00666820_TAF6	-0.324538101	0.000504319	0.000745802	TAF6
cg08358620_CFL1P7	0.325814181	0.000504319	0.000745802	CFL1P7
cg18084017_PRADC1P1	0.373973442	0.000504324	0.000745804	PRADC1P1
cg06746096_EHD3	-0.293058128	0.000504325	0.000745804	EHD3
cg05186161_CNEP1R1	0.358705873	0.000504328	0.000745804	CNEP1R1
cg08380311_RN7SL333P	0.3157096	0.000504328	0.000745804	RN7SL333P
cg16755189_MMP7	-0.295532419	0.000504328	0.000745804	MMP7
cg09661733_KANSL1L-AS1	-0.332315515	0.000504332	0.000745806	KANSL1L-AS1
cg21049487_NOD1	-0.326095247	0.000504333	0.000745806	NOD1
cg25043643_SLX1B	-0.301976637	0.000504334	0.000745806	SLX1B
cg27552167_OGFRL1	-0.328074381	0.000504337	0.000745809	OGFRL1
cg12910951_LINC00421	0.299810859	0.000504339	0.00074581	LINC00421
cg00886748_ABCA3	-0.352512424	0.00050434	0.00074581	ABCA3
cg16609548_RNU6-901P	-0.320373311	0.000504345	0.000745814	RNU6-901P
cg11214014_RPS4XP22	-0.317001049	0.000504349	0.000745818	RPS4XP22
cg16655291_RNF187	0.333419499	0.000504355	0.000745825	RNF187
cg13828701_RNU6-20P	-0.31958177	0.000504357	0.000745825	RNU6-20P
cg20161227_BPIFA4P	-0.336337882	0.000504358	0.000745825	BPIFA4P
cg18087761_MIR107	-0.306121148	0.00050436	0.000745825	MIR107
cg19360023_OR51A4	-0.319141894	0.00050436	0.000745825	OR51A4
cg09107912_WBP1P1	-0.358854743	0.000504366	0.000745828	WBP1P1
cg17454173_ZNF431	-0.347306081	0.000504367	0.000745828	ZNF431
cg02893804_LGSN	0.340836439	0.000504369	0.000745828	LGSN
cg12571007_ZNF426	-0.317522968	0.000504369	0.000745828	ZNF426
cg02673703_SASS6	-0.318391526	0.000504373	0.000745833	SASS6
cg00117961_RNU6-159P	-0.405061227	0.000504374	0.000745833	RNU6-159P
cg00171290_MTND1P34	-0.319403334	0.000504383	0.00074584	MTND1P34
cg06767552_NETO1	0.410723456	0.000504384	0.00074584	NETO1
cg24304928_EDRF1	-0.324500631	0.000504386	0.00074584	EDRF1
cg24270367_RN7SL33P	-0.329436336	0.000504389	0.00074584	RN7SL33P
cg14094409_BZW2	0.31876249	0.000504389	0.00074584	BZW2
cg17388638_OR5AZ1P	-0.321424564	0.00050439	0.00074584	OR5AZ1P
cg22871801_SLC4A11	0.369273216	0.000504391	0.00074584	SLC4A11
cg14138801_VWF	-0.321563225	0.000504392	0.00074584	VWF
cg11787737_LAMTOR3P1	0.332687513	0.000504392	0.00074584	LAMTOR3P1
cg15099537_GPR52	-0.311864926	0.000504398	0.000745847	GPR52
cg20683445_TRIB2	-0.320370436	0.0005044	0.000745847	TRIB2
cg20121803_RPL12P7	0.291713923	0.000504406	0.000745855	RPL12P7
cg12769792_DPY19L4P1	-0.335293015	0.000504409	0.000745856	DPY19L4P1
cg06167719_PTPRS	0.302282649	0.000504411	0.000745858	PTPRS
cg26353006_OAS3	0.316564195	0.000504416	0.000745863	OAS3
cg19787076_TDRD7	-0.314633638	0.000504419	0.000745863	TDRD7
cg26662682_SLC2A3	-0.32925664	0.000504419	0.000745863	SLC2A3
cg09451159_AHDC1	-0.318040301	0.000504422	0.000745863	AHDC1
cg14609104_MLXP1	-0.326349903	0.000504423	0.000745863	MLXP1
cg03623045_PCDHA7	-0.313039964	0.000504423	0.000745863	PCDHA7
cg13605646_KDELR2	0.361719519	0.000504429	0.00074587	KDELR2
cg18964140_KLK12	-0.410567054	0.000504431	0.00074587	KLK12
cg17717333_ACSL6	0.307404398	0.000504434	0.000745873	ACSL6
cg20149255_SPATA31D3	-0.310463616	0.000504444	0.000745886	SPATA31D3
cg07571734_UPF1	-0.338576986	0.000504451	0.000745893	UPF1
cg20697094_RNU6-468P	0.305937798	0.000504455	0.000745894	RNU6-468P
cg24311207_FAM220BP	0.31509829	0.000504455	0.000745894	FAM220BP
cg05821771_TLK2P1	-0.315264579	0.000504455	0.000745894	TLK2P1
cg26319363_RN7SL401P	-0.332988247	0.00050446	0.000745895	RN7SL401P
cg27064927_RN7SKP120	-0.30146364	0.00050446	0.000745895	RN7SKP120
cg09774124_SPDYE5	-0.310457667	0.000504463	0.000745895	SPDYE5
cg03433870_TOX2	0.473233264	0.000504463	0.000745895	TOX2
cg15408512_LINC01758	-0.316441793	0.000504467	0.000745895	LINC01758
cg00666820_DAZAP1	-0.321889996	0.000504468	0.000745895	DAZAP1
cg08433110_OR6B1	-0.313404362	0.000504469	0.000745895	OR6B1
cg24699670_NUP58	-0.378529755	0.000504469	0.000745895	NUP58
cg01665243_CA15P1	0.349950811	0.000504471	0.000745895	CA15P1
cg23866687_SLC6A19	0.318219373	0.000504471	0.000745895	SLC6A19
cg00492719_AK4P6	0.315306999	0.000504471	0.000745895	AK4P6
cg06669036_SNORD115-27	-0.33266631	0.000504474	0.000745895	SNORD115-27
cg20252529_IGHD4-4	-0.318315917	0.000504476	0.000745895	IGHD4-4
cg16565409_FZD10	0.319549844	0.000504476	0.000745895	FZD10
cg05186161_VANGL1	0.355636303	0.000504481	0.000745896	VANGL1
cg02485345_PLAAT4	0.472281812	0.000504482	0.000745896	PLAAT4
cg27459981_MYO5C	0.344129374	0.000504482	0.000745896	MYO5C
cg06051619_SNORD36A	0.291912378	0.000504483	0.000745896	SNORD36A
cg14243991_RPL7P37	-0.308705247	0.000504489	0.000745904	RPL7P37
cg16326777_TM4SF18	-0.379160944	0.000504497	0.000745913	TM4SF18
cg21050001_RPS20P20	-0.303496955	0.000504499	0.000745914	RPS20P20
cg10723869_LRRFIP1	-0.324006101	0.000504501	0.000745915	LRRFIP1
cg01616519_RNU1-124P	0.340147049	0.000504502	0.000745915	RNU1-124P
cg05800065_MTCO2P34	0.307155357	0.000504507	0.00074592	MTCO2P34
cg14335687_TYRL	-0.320908008	0.00050451	0.000745923	TYRL
cg00739004_OR8A1	-0.307609463	0.000504513	0.000745924	OR8A1
cg06502685_CADM1	-0.300533627	0.000504518	0.000745927	CADM1
cg19123882_IL17B	0.356246457	0.000504519	0.000745927	IL17B
cg18912855_HPS1	-0.3238445	0.00050452	0.000745927	HPS1
cg06743283_RPS3	-0.314638548	0.000504522	0.000745927	RPS3
cg11041558_MYOT	-0.341058859	0.000504522	0.000745927	MYOT
cg24114899_RNU6-884P	-0.340623499	0.000504523	0.000745927	RNU6-884P
cg06695812_C4B	0.482390861	0.000504525	0.000745927	C4B
cg10307134_KRT18P62	0.399294091	0.000504528	0.000745927	KRT18P62
cg25964019_CYP2F2P	-0.31932411	0.000504528	0.000745927	CYP2F2P
cg05058167_FHDC1	-0.312027887	0.000504529	0.000745927	FHDC1
cg12590494_IFRD1	-0.41067505	0.000504532	0.000745927	IFRD1
cg21351830_SNX18P7	-0.383969231	0.000504533	0.000745927	SNX18P7
cg02357623_VANGL2	-0.390864152	0.000504533	0.000745927	VANGL2
cg09191854_RNU4-17P	-0.332607648	0.000504535	0.000745928	RNU4-17P
cg22656247_TRIM51HP	-0.356011573	0.000504543	0.000745937	TRIM51HP
cg06320570_RN7SL221P	-0.322510736	0.000504548	0.000745943	RN7SL221P
cg24287110_SLC9A1	0.352685668	0.000504549	0.000745943	SLC9A1
cg00431324_IFNA12P	0.407648066	0.000504554	0.000745947	IFNA12P
cg25037011_CPN2	0.312941937	0.000504558	0.000745951	CPN2
cg12852285_ZBED5	-0.374874512	0.000504561	0.000745953	ZBED5
cg04940822_RN7SKP227	0.386600649	0.000504566	0.000745953	RN7SKP227
cg06596075_USP17L1	-0.347253541	0.000504567	0.000745953	USP17L1
cg11224507_CFL1P2	0.374416114	0.000504567	0.000745953	CFL1P2
cg04507312_RNU6-234P	-0.438596373	0.000504567	0.000745953	RNU6-234P
cg05669210_TTC28-AS1	0.296917685	0.000504568	0.000745953	TTC28-AS1
cg16798839_IKZF4	-0.306786715	0.000504569	0.000745953	IKZF4
cg22259797_TRIM49D1	-0.313283654	0.000504572	0.000745953	TRIM49D1
cg26149131_FITM1	0.30521253	0.000504573	0.000745953	FITM1
cg20267559_BOC	0.348639654	0.000504573	0.000745953	BOC
cg16080175_LINC01681	-0.37932235	0.000504579	0.000745959	LINC01681
cg20424854_HSD11B2	0.493914126	0.000504583	0.000745961	HSD11B2
cg13337086_MIR1296	-0.322713151	0.000504583	0.000745961	MIR1296
cg04213647_OTX1	-0.310065596	0.000504587	0.000745965	OTX1
cg21822187_WNT3A	0.383158218	0.000504592	0.000745969	WNT3A
cg07970040_GRIP1	0.331258997	0.000504593	0.000745969	GRIP1
cg12571007_SYNE2	-0.317797754	0.0005046	0.000745976	SYNE2
cg25864987_ZNRF1	-0.318023008	0.0005046	0.000745976	ZNRF1
cg10477339_CYLC2	0.396048301	0.000504606	0.000745976	CYLC2
cg10477339_CCDC172	0.396048301	0.000504606	0.000745976	CCDC172
cg10477339_CACNG3	0.396048301	0.000504606	0.000745976	CACNG3
cg10477339_CFTRP3	0.396048301	0.000504606	0.000745976	CFTRP3
cg14398342_PFN1P10	-0.358354372	0.000504611	0.000745981	PFN1P10
cg25855415_POM121L14P	0.332376923	0.000504622	0.000745994	POM121L14P
cg25239516_CD200R1L	-0.339059554	0.000504623	0.000745994	CD200R1L
cg19289287_FAM240C	-0.311523276	0.000504624	0.000745994	FAM240C
cg04474876_ZNF778	-0.399656886	0.000504625	0.000745994	ZNF778
cg14722289_SLC1A5	-0.31066116	0.000504627	0.000745994	SLC1A5
cg06282009_RNA5SP467	-0.330767046	0.000504628	0.000745994	RNA5SP467
cg20614067_SNORD18C	-0.314799184	0.000504634	0.000746	SNORD18C
cg09887955_GET4	-0.389053393	0.000504638	0.000746003	GET4
cg05226043_SPTB	-0.299135858	0.000504639	0.000746003	SPTB
cg26002138_PLEC	-0.369199315	0.000504641	0.000746003	PLEC
cg21689511_RPL23AP2	-0.408766058	0.000504641	0.000746003	RPL23AP2
cg09919756_SNORA29	-0.337036249	0.000504644	0.000746006	SNORA29
cg12877532_CREB1	-0.312699621	0.000504648	0.000746007	CREB1
cg16726234_RNU6-269P	-0.313307756	0.000504648	0.000746007	RNU6-269P
cg25728685_PHF5A	-0.346656633	0.000504656	0.000746015	PHF5A
cg26243156_VTRNA1-1	-0.32263742	0.000504659	0.000746015	VTRNA1-1
cg20799917_MTCO2P17	0.414253629	0.000504662	0.000746015	MTCO2P17
cg27389242_OR1S2	-0.311371063	0.000504664	0.000746015	OR1S2
cg15576245_IGLJ2	-0.330919895	0.000504665	0.000746015	IGLJ2
cg16992039_ADSS1	-0.394264283	0.000504666	0.000746015	ADSS1
cg21531689_SPATA6L	-0.327935515	0.000504666	0.000746015	SPATA6L
cg05186161_ZNF559	0.363773821	0.000504666	0.000746015	ZNF559
cg06501606_UGT2B25P	-0.396166564	0.000504666	0.000746015	UGT2B25P
cg05861031_GPR158-AS1	0.425531906	0.000504672	0.000746021	GPR158-AS1
cg10530063_DSCR9	0.305172779	0.000504676	0.000746021	DSCR9
cg21133255_KRT33A	-0.310254898	0.000504677	0.000746021	KRT33A
cg14137316_RNU6-901P	-0.31189937	0.000504678	0.000746021	RNU6-901P
cg25395304_MEMO1	-0.312277555	0.000504678	0.000746021	MEMO1
cg10991855_XKR3	-0.30498128	0.000504679	0.000746021	XKR3
cg23348107_TMIE	-0.386083725	0.000504689	0.000746034	TMIE
cg24656207_TMPRSS11F	-0.313899526	0.000504699	0.000746043	TMPRSS11F
cg14668447_DNAJC25	-0.406884246	0.000504699	0.000746043	DNAJC25
cg26329715_PACS2	-0.325087648	0.000504701	0.000746043	PACS2
cg26668221_TPCN2	-0.312399002	0.000504702	0.000746043	TPCN2
cg04056946_HNF4A-AS1	-0.325223755	0.000504703	0.000746043	HNF4A-AS1
cg20322104_MIR181D	0.34754186	0.000504704	0.000746043	MIR181D
cg17121694_RAB5A	-0.314215873	0.000504705	0.000746043	RAB5A
cg12953599_FN1	0.308340858	0.000504711	0.000746049	FN1
cg05186161_LRRC8D	0.361848794	0.000504712	0.000746049	LRRC8D
cg03859313_ATCAY	0.303300245	0.000504714	0.000746049	ATCAY
cg10958924_SRSF3P6	0.317572235	0.000504725	0.000746063	SRSF3P6
cg24757160_PPP1R13L	-0.303022985	0.000504726	0.000746063	PPP1R13L
cg20488913_CAPZA3	-0.343885824	0.00050473	0.000746067	CAPZA3
cg13938537_DNM3OS	-0.358637001	0.000504733	0.000746069	DNM3OS
cg07207099_ZNF888	0.305508194	0.000504735	0.000746069	ZNF888
cg25588120_SCAF11	-0.303393578	0.000504736	0.000746069	SCAF11
cg10337506_BANF1P5	-0.301406346	0.00050474	0.000746069	BANF1P5
cg20810503_UNC5B	-0.299654646	0.000504741	0.000746069	UNC5B
cg07760544_BOC	-0.312117939	0.000504742	0.000746069	BOC
cg06025631_IGFL4	0.31165926	0.000504743	0.000746069	IGFL4
cg09007239_ALX1	-0.310899492	0.000504744	0.000746069	ALX1
cg22635676_LRRC8A	0.32340652	0.000504744	0.000746069	LRRC8A
cg26688936_HMGB1P18	-0.398420375	0.000504756	0.000746076	HMGB1P18
cg26688936_PRELID1P7	-0.398420375	0.000504756	0.000746076	PRELID1P7
cg26688936_PNLIP	-0.398420375	0.000504756	0.000746076	PNLIP
cg26688936_MIR670HG	-0.398420375	0.000504756	0.000746076	MIR670HG
cg26688936_GTF2IP2	-0.398420375	0.000504756	0.000746076	GTF2IP2
cg19952435_PEX11G	-0.390314442	0.000504757	0.000746076	PEX11G
cg17839232_OR10K1	-0.311687493	0.000504766	0.00074608	OR10K1
cg22166914_RPL21P110	-0.33682932	0.000504766	0.00074608	RPL21P110
cg08070004_RNF208	0.419192949	0.000504767	0.00074608	RNF208
cg08841544_ANKRD62	-0.342121469	0.000504768	0.00074608	ANKRD62
cg01824284_ATP2A3	-0.30554927	0.000504768	0.00074608	ATP2A3
cg03026865_HTR5A	0.387144985	0.000504769	0.00074608	HTR5A
cg09227800_RPL5	-0.335794402	0.000504772	0.00074608	RPL5
cg10324998_BMS1P11	0.359695529	0.000504773	0.00074608	BMS1P11
cg20354552_RNU6-1144P	-0.323585287	0.000504773	0.00074608	RNU6-1144P
cg12847345_LINC02418	-0.3601071	0.000504774	0.00074608	LINC02418
cg16581747_CNNM2	-0.386027257	0.00050479	0.000746097	CNNM2
cg00927151_RNU6-485P	0.386384879	0.00050479	0.000746097	RNU6-485P
cg09156598_C18orf21	-0.401687983	0.000504793	0.000746097	C18orf21
cg22875823_KLC3	-0.318122584	0.000504794	0.000746097	KLC3
cg01037617_LINC00469	0.309225896	0.000504794	0.000746097	LINC00469
cg10729426_MTND4LP14	0.419432763	0.000504795	0.000746097	MTND4LP14
cg25040746_PSTPIP1	-0.365656208	0.000504796	0.000746097	PSTPIP1
cg14157525_IFNA2	0.480280368	0.000504801	0.000746101	IFNA2
cg10377685_FEZF1	-0.255594038	0.000504801	0.000746101	FEZF1
cg15121877_GLIS1	-0.465329374	0.000504802	0.000746101	GLIS1
cg21766141_BLOC1S3	-0.298238762	0.000504808	0.000746105	BLOC1S3
cg23402337_TOMM40P4	-0.32559987	0.00050481	0.000746105	TOMM40P4
cg18888655_LAMB2	-0.311757069	0.000504811	0.000746105	LAMB2
cg04498418_LRPAP1	-0.464738636	0.000504811	0.000746105	LRPAP1
cg13922901_RNU7-176P	0.361550873	0.000504815	0.000746107	RNU7-176P
cg07024786_RPS15P9	0.343896984	0.000504817	0.000746107	RPS15P9
cg00834899_SRRM1P2	-0.364986604	0.000504818	0.000746107	SRRM1P2
cg09929238_HNRNPA1P39	0.309739458	0.000504818	0.000746107	HNRNPA1P39
cg09887955_IFI35	-0.388085201	0.000504819	0.000746107	IFI35
cg17337670_GREB1	-0.316698131	0.000504821	0.000746108	GREB1
cg09861450_SERPINA12	0.337583244	0.000504829	0.000746113	SERPINA12
cg24118983_SNTG1	-0.311077421	0.000504829	0.000746113	SNTG1
cg19787076_PDIA3P1	-0.317802323	0.00050483	0.000746113	PDIA3P1
cg19703425_IGHV3-53	-0.319097519	0.000504831	0.000746113	IGHV3-53
cg07014154_TF	0.398517697	0.000504834	0.000746113	TF
cg15271387_CCL17	-0.342010995	0.000504834	0.000746113	CCL17
cg06160592_PPIC	-0.363163587	0.000504838	0.000746119	PPIC
cg00935234_RNU1-52P	-0.319736746	0.000504844	0.000746125	RNU1-52P
cg05186161_FRK	0.357246247	0.00050485	0.00074613	FRK
cg07380881_PLCD3	-0.300765673	0.000504851	0.00074613	PLCD3
cg14345154_SLC9A1	-0.31422224	0.000504854	0.000746132	SLC9A1
cg05799088_RNU6-532P	-0.305811834	0.000504855	0.000746132	RNU6-532P
cg05103573_RIT2	-0.310309528	0.000504857	0.000746132	RIT2
cg17703391_HNRNPA1P39	-0.390217933	0.000504859	0.000746132	HNRNPA1P39
cg00193210_AHDC1	-0.312867776	0.000504863	0.000746132	AHDC1
cg15353666_NOC4L	-0.361497545	0.000504864	0.000746132	NOC4L
cg13728604_PGAP2	0.318168495	0.000504865	0.000746132	PGAP2
cg06621919_WFDC9	-0.311860367	0.000504865	0.000746132	WFDC9
cg09830308_MCEE	0.31535885	0.000504865	0.000746132	MCEE
cg23290207_HIF1AN	0.303778129	0.000504866	0.000746132	HIF1AN
cg23097845_HSPA8P6	-0.497382272	0.000504876	0.000746144	HSPA8P6
cg00762705_RNU4-41P	-0.388431658	0.000504877	0.000746144	RNU4-41P
cg09107912_GTF2IRD1	-0.362370475	0.00050488	0.000746146	GTF2IRD1
cg01093202_ADAMTSL4-AS1	-0.382062918	0.000504885	0.000746151	ADAMTSL4-AS1
cg01524501_NIPSNAP2	0.420379862	0.000504893	0.000746161	NIPSNAP2
cg09283818_CDHR1	0.337367999	0.000504894	0.000746161	CDHR1
cg03886523_RN7SKP94	-0.324854989	0.000504895	0.000746161	RN7SKP94
cg00636194_NPTXR	0.375752094	0.0005049	0.000746165	NPTXR
cg07243941_RNU2-33P	0.309928846	0.000504904	0.000746169	RNU2-33P
cg23475480_WNT3A	-0.304597746	0.000504905	0.000746169	WNT3A
cg01348938_CD63	-0.3090539	0.000504912	0.000746177	CD63
cg05208279_TRHR	0.407428635	0.000504915	0.000746177	TRHR
cg17431460_POM121	-0.319389665	0.000504918	0.000746177	POM121
cg12877532_ARF6	-0.309101395	0.000504918	0.000746177	ARF6
cg12273284_SRR	0.336219478	0.000504918	0.000746177	SRR
cg21397693_DIPK1B	-0.42054696	0.00050492	0.000746178	DIPK1B
cg19046167_MRPL50P1	-0.306395187	0.000504923	0.00074618	MRPL50P1
cg24652615_TCERG1L	-0.310957535	0.000504925	0.000746182	TCERG1L
cg08044704_SOX15	-0.379315493	0.000504929	0.000746185	SOX15
cg09227800_CFAP20DC	-0.339805677	0.000504932	0.000746187	CFAP20DC
cg06252523_SRM	-0.38468511	0.000504933	0.000746187	SRM
cg09375488_LINC01389	-0.379843641	0.000504936	0.000746189	LINC01389
cg00618271_GAS8	-0.396775219	0.00050494	0.000746193	GAS8
cg23402337_RN7SL745P	-0.31513408	0.000504942	0.000746194	RN7SL745P
cg12398261_HNRNPA1P43	-0.315696616	0.000504946	0.000746198	HNRNPA1P43
cg04938082_CALM2P4	-0.32030503	0.00050495	0.000746201	CALM2P4
cg04269043_UBL5P3	-0.304213818	0.000504955	0.000746205	UBL5P3
cg04398282_TMEM67	0.351052121	0.000504956	0.000746205	TMEM67
cg15250633_RN7SKP205	-0.307782825	0.000504956	0.000746205	RN7SKP205
cg20540806_PCDH15	0.297820081	0.000504959	0.000746206	PCDH15
cg02703870_RPS16	-0.366043113	0.00050496	0.000746206	RPS16
cg24514954_FAM238A	-0.320272389	0.000504966	0.000746212	FAM238A
cg23097845_GNAI2P2	-0.491515784	0.000504967	0.000746212	GNAI2P2
cg17420028_LRP1	-0.310920053	0.000504971	0.000746216	LRP1
cg12840361_NPRL3	-0.33900245	0.000504978	0.000746223	NPRL3
cg17537853_IRAK1BP1	-0.324285518	0.000504979	0.000746223	IRAK1BP1
cg15274047_ANKRD30BL	0.367161294	0.000504985	0.00074623	ANKRD30BL
cg13885150_MIR1289-1	-0.366943326	0.000504995	0.000746241	MIR1289-1
cg08129093_SUSD3	0.435886527	0.000504995	0.000746241	SUSD3
cg25855415_RALY	0.351168688	0.000504998	0.000746241	RALY
cg23024913_RPL21P32	-0.327183996	0.000504999	0.000746241	RPL21P32
cg00199007_MCM5	-0.315801295	0.000504999	0.000746241	MCM5
cg06620353_HIGD2AP1	-0.312366144	0.000505005	0.000746247	HIGD2AP1
cg26676157_NUTM2B	0.357972003	0.000505007	0.000746249	NUTM2B
cg24180723_RNU6-742P	0.361251147	0.000505009	0.000746249	RNU6-742P
cg10905486_RPL23AP60	0.349668114	0.000505012	0.000746251	RPL23AP60
cg26308704_MIR375	-0.317949587	0.000505014	0.000746251	MIR375
cg24287110_SOX13	0.34988047	0.000505015	0.000746251	SOX13
cg05997357_SNRPGP8	0.391717303	0.000505019	0.000746252	SNRPGP8
cg00475235_PRR12	-0.33088371	0.000505019	0.000746252	PRR12
cg17714861_HEXD	-0.31594926	0.00050502	0.000746252	HEXD
cg11788945_PYY2	-0.340861044	0.000505021	0.000746252	PYY2
cg24883009_LINC01886	-0.335277569	0.000505024	0.000746255	LINC01886
cg01645998_MRPL37	-0.316341234	0.000505027	0.000746256	MRPL37
cg09774124_FCRL2	-0.302823505	0.000505034	0.000746265	FCRL2
cg22352554_CCDC9	-0.339667984	0.000505036	0.000746265	CCDC9
cg24230904_SERINC2	-0.3244668	0.000505038	0.000746265	SERINC2
cg00619628_RRBP1	-0.315046485	0.000505038	0.000746265	RRBP1
cg02302000_GPC6-AS2	-0.315973178	0.000505041	0.000746267	GPC6-AS2
cg04858096_KIF7	-0.324188134	0.000505044	0.00074627	KIF7
cg14669863_LINC01648	0.307856921	0.000505046	0.00074627	LINC01648
cg08691237_FAM167A-AS1	-0.319240252	0.000505053	0.000746277	FAM167A-AS1
cg12931756_HMGN2P21	-0.356679665	0.000505054	0.000746277	HMGN2P21
cg26873935_H3P2	-0.297125663	0.000505057	0.000746277	H3P2
cg22108143_PRCC	-0.396584697	0.000505057	0.000746277	PRCC
cg04858096_ZNF414	-0.341023434	0.000505059	0.000746277	ZNF414
cg25588120_LNPK	-0.30524045	0.00050506	0.000746277	LNPK
cg07850274_IRF2BP2	-0.345450292	0.00050506	0.000746277	IRF2BP2
cg12803615_PTCHD3P3	-0.363490761	0.000505062	0.000746278	PTCHD3P3
cg11555335_C2orf78	-0.319270255	0.000505066	0.00074628	C2orf78
cg08424446_RASA4DP	0.340817127	0.000505067	0.00074628	RASA4DP
cg01666490_ATP5PBP2	-0.3058535	0.000505068	0.00074628	ATP5PBP2
cg06947811_UGT1A11P	0.40366133	0.000505071	0.000746281	UGT1A11P
cg17366173_ASB10	-0.326104794	0.000505074	0.000746281	ASB10
cg05260298_DHFR	-0.3032644	0.000505074	0.000746281	DHFR
cg02215177_LTBP4	-0.365270157	0.000505075	0.000746281	LTBP4
cg21542081_HOXC8	-0.280294408	0.000505079	0.000746283	HOXC8
cg05155922_PDE6H	-0.395334273	0.00050508	0.000746283	PDE6H
cg16231923_XPOTP1	-0.37021598	0.000505082	0.000746283	XPOTP1
cg20983125_RPL21P8	-0.31842129	0.000505082	0.000746283	RPL21P8
cg04900782_RNU6-1237P	-0.305206982	0.000505085	0.000746285	RNU6-1237P
cg04206665_FAM238B	-0.34879863	0.000505091	0.000746293	FAM238B
cg10601372_C1DP3	-0.29697193	0.000505093	0.000746294	C1DP3
cg02590715_ADAMDEC1	-0.333520842	0.000505095	0.000746294	ADAMDEC1
cg12020396_MAGI2	0.334202547	0.000505097	0.000746295	MAGI2
cg14294245_MDGA1	-0.317290739	0.000505102	0.000746301	MDGA1
cg00199007_TXN2	-0.311693377	0.000505105	0.000746304	TXN2
cg07419788_CCKBR	-0.32305778	0.00050511	0.000746308	CCKBR
cg01772677_DMBT1L1	-0.294100242	0.000505116	0.000746312	DMBT1L1
cg16071815_SAPCD2	-0.312004829	0.000505117	0.000746312	SAPCD2
cg02232418_PCDHB1	-0.311919088	0.000505117	0.000746312	PCDHB1
cg06103928_HNRNPA3P4	-0.326363232	0.000505124	0.000746315	HNRNPA3P4
cg18091591_LINC02023	-0.358721783	0.000505124	0.000746315	LINC02023
cg25588120_CCDC125	-0.303063507	0.000505127	0.000746315	CCDC125
cg16217323_ZNF467	-0.311622498	0.000505128	0.000746315	ZNF467
cg25880954_HOXB6	-0.298851226	0.00050513	0.000746315	HOXB6
cg12962613_GM2AP1	-0.346590998	0.00050513	0.000746315	GM2AP1
cg10905987_CEACAMP8	-0.343206061	0.000505133	0.000746315	CEACAMP8
cg06493154_PKDREJ	-0.392266178	0.000505133	0.000746315	PKDREJ
cg00666820_TMEM54	-0.31763339	0.000505137	0.000746315	TMEM54
cg02877478_PPIAP65	0.329328922	0.000505138	0.000746315	PPIAP65
cg02877478_RN7SL492P	0.329328922	0.000505138	0.000746315	RN7SL492P
cg02877478_RN7SKP294	0.329328922	0.000505138	0.000746315	RN7SKP294
cg02877478_MT1CP	0.329328922	0.000505138	0.000746315	MT1CP
cg16037947_PPP1R13L	0.35397213	0.000505139	0.000746315	PPP1R13L
cg00199007_TRIM11	-0.316707757	0.000505147	0.000746323	TRIM11
cg22717608_SNORA80A	0.35913931	0.000505147	0.000746323	SNORA80A
cg01621249_LRP1	-0.317207967	0.000505149	0.000746324	LRP1
cg09736391_MIER2	-0.369038816	0.000505153	0.000746327	MIER2
cg06214728_ZNF729	-0.32854181	0.000505156	0.00074633	ZNF729
cg06042259_NPHS1	-0.3425461	0.000505163	0.000746338	NPHS1
cg13935206_TP73-AS2	-0.321139298	0.000505166	0.000746339	TP73-AS2
cg10992736_MIR619	-0.325861377	0.000505166	0.000746339	MIR619
cg11950994_ENGASE	-0.387188463	0.000505168	0.000746339	ENGASE
cg24328095_THOC3	-0.384365598	0.000505172	0.000746343	THOC3
cg01164221_ITGA7	-0.312481151	0.000505174	0.000746344	ITGA7
cg16027775_HLA-W	0.313769083	0.000505183	0.000746355	HLA-W
cg23203812_HSP90AA6P	-0.315487072	0.000505187	0.000746359	HSP90AA6P
cg26144437_SMG1P4	0.323796494	0.000505189	0.000746359	SMG1P4
cg20229920_REEP4	-0.316046934	0.000505192	0.000746363	REEP4
cg16340485_PER1	-0.431689425	0.000505199	0.00074637	PER1
cg27245817_ADGRA3	-0.335651948	0.0005052	0.00074637	ADGRA3
cg24604127_RNU2-42P	-0.316391932	0.000505203	0.000746372	RNU2-42P
cg25841380_SELENOV	0.363864858	0.000505208	0.000746377	SELENOV
cg07380881_SLC9A1	-0.311924917	0.000505213	0.000746382	SLC9A1
cg05186161_PRDX3	0.362398707	0.000505214	0.000746382	PRDX3
cg06372909_RNA5SP383	-0.305069427	0.000505216	0.000746383	RNA5SP383
cg10061320_HOXC8	-0.289399017	0.000505217	0.000746383	HOXC8
cg06032500_FSTL4	-0.33087478	0.000505219	0.000746384	FSTL4
cg04751533_ALOX12B	-0.307495239	0.000505222	0.000746385	ALOX12B
cg09227800_CNOT8	-0.33398265	0.000505231	0.000746396	CNOT8
cg17116091_CRLF1	-0.338561252	0.000505232	0.000746396	CRLF1
cg03151640_KATNBL1P6	-0.426402734	0.000505235	0.000746397	KATNBL1P6
cg24704344_TUBB8P9	0.371623068	0.000505235	0.000746397	TUBB8P9
cg09809224_KIR3DX1	-0.320173944	0.000505238	0.000746398	KIR3DX1
cg24267358_MICAL3	0.375148448	0.00050524	0.000746399	MICAL3
cg05970080_CIDEA	-0.332725031	0.000505241	0.000746399	CIDEA
cg01322554_RILPL1	-0.358369161	0.000505247	0.000746405	RILPL1
cg20581337_INHCAP	0.403117646	0.000505249	0.000746407	INHCAP
cg12129912_CHI3L1	0.334346021	0.000505257	0.000746415	CHI3L1
cg20657843_SNORD114-11	-0.332909369	0.000505258	0.000746415	SNORD114-11
cg06820975_ANKRD30BL	0.403603853	0.000505259	0.000746415	ANKRD30BL
cg18459152_MED31	-0.391202954	0.000505265	0.000746422	MED31
cg01293277_ATN1	-0.32974141	0.000505269	0.000746425	ATN1
cg08923338_SIN3B	0.379046974	0.00050527	0.000746425	SIN3B
cg25081128_ZFPM1	-0.317520755	0.000505272	0.000746425	ZFPM1
cg12678686_DRD5P2	-0.305327894	0.000505273	0.000746425	DRD5P2
cg18372600_OR6L1P	-0.33239363	0.000505275	0.000746426	OR6L1P
cg19539986_TPRX1	-0.326405061	0.000505276	0.000746426	TPRX1
cg08433110_SMIM11P1	-0.300995226	0.000505281	0.000746429	SMIM11P1
cg12840361_TPPP	-0.335210947	0.000505281	0.000746429	TPPP
cg14683563_RNA5SP478	-0.307096773	0.000505289	0.000746429	RNA5SP478
cg19408449_GANC	-0.324590576	0.000505289	0.000746429	GANC
cg14112569_RNU7-165P	-0.446976093	0.00050529	0.000746429	RNU7-165P
cg11002119_ANKRD30BL	-0.326215206	0.00050529	0.000746429	ANKRD30BL
cg10431713_PFN1P3	-0.336496374	0.000505291	0.000746429	PFN1P3
cg26550235_RNU6-1241P	0.335407889	0.000505292	0.000746429	RNU6-1241P
cg10229938_RPL7AP64	-0.390922102	0.000505295	0.000746429	RPL7AP64
cg01226797_LINC01375	-0.30476427	0.000505296	0.000746429	LINC01375
cg16217323_LINC01309	-0.315095953	0.000505296	0.000746429	LINC01309
cg26329715_MXD4	-0.323557519	0.0005053	0.000746429	MXD4
cg19952435_ABCA5	0.383507634	0.0005053	0.000746429	ABCA5
cg25037011_ATRN	0.309125348	0.000505301	0.000746429	ATRN
cg14924064_MIR365A	0.310128669	0.000505301	0.000746429	MIR365A
cg06005197_SQSTM1	-0.35479447	0.000505304	0.000746429	SQSTM1
cg08743896_PLA2G4F	-0.302083336	0.000505304	0.000746429	PLA2G4F
cg00894219_IGHJ6	-0.320213473	0.000505304	0.000746429	IGHJ6
cg27594583_WDR4P2	0.381261096	0.000505307	0.00074643	WDR4P2
cg16203592_NMRK2	-0.318931031	0.000505308	0.00074643	NMRK2
cg22108143_FLT3LG	-0.394355099	0.000505309	0.00074643	FLT3LG
cg26384803_ZDHHC21	-0.374028377	0.000505317	0.000746437	ZDHHC21
cg14063347_CASTOR1	-0.303890477	0.000505317	0.000746437	CASTOR1
cg13468961_AHDC1	-0.343546615	0.000505318	0.000746437	AHDC1
cg09830308_MRPL48	0.312247779	0.000505327	0.000746446	MRPL48
cg09841631_MSH5	-0.472724339	0.000505328	0.000746446	MSH5
cg13127920_CEACAMP8	-0.32221425	0.000505328	0.000746446	CEACAMP8
cg22562494_CYP4F12	-0.410070946	0.00050533	0.000746446	CYP4F12
cg19595092_MND1	-0.308198877	0.000505332	0.000746447	MND1
cg04962026_LSP1P4	-0.505231202	0.000505333	0.000746447	LSP1P4
cg06633543_HNRNPA1P39	0.319529977	0.000505341	0.000746453	HNRNPA1P39
cg10279395_OR7C1	-0.340162464	0.000505341	0.000746453	OR7C1
cg05154833_RPL36AP55	-0.294636687	0.000505341	0.000746453	RPL36AP55
cg13159372_GALP	-0.321510816	0.000505346	0.000746457	GALP
cg07190763_MINDY3	0.351627626	0.000505347	0.000746457	MINDY3
cg14526732_RPSAP1	0.311730798	0.000505357	0.000746468	RPSAP1
cg13229245_CROT	0.290380483	0.000505359	0.000746468	CROT
cg01543583_ZNRF2	-0.311330193	0.000505362	0.000746468	ZNRF2
cg24315340_ZNF890P	0.358639346	0.000505362	0.000746468	ZNF890P
cg23093741_GAL3ST4	-0.312353928	0.000505362	0.000746468	GAL3ST4
cg00268219_MUC21	0.42794611	0.000505363	0.000746468	MUC21
cg17107289_FOXN1	-0.280281379	0.000505366	0.000746471	FOXN1
cg23024913_VDAC1P13	-0.317055675	0.000505372	0.000746473	VDAC1P13
cg10322510_MESTP4	-0.294458386	0.000505374	0.000746473	MESTP4
cg19938179_TERT	-0.318408663	0.000505376	0.000746473	TERT
cg20265572_ANKRD35	-0.401561312	0.000505376	0.000746473	ANKRD35
cg01454487_TSKU	-0.322350819	0.000505378	0.000746473	TSKU
cg22108143_FCSK	-0.393021088	0.000505378	0.000746473	FCSK
cg07571734_SMPD3	-0.329525468	0.000505379	0.000746473	SMPD3
cg07850274_GPR155	-0.339634253	0.000505379	0.000746473	GPR155
cg16237262_SNORD114-11	-0.354642616	0.000505381	0.000746474	SNORD114-11
cg17669549_PSMD12P1	-0.309783306	0.000505383	0.000746475	PSMD12P1
cg18359338_LRRC47	-0.363800007	0.000505385	0.000746475	LRRC47
cg20354552_C1DP4	0.327665335	0.000505391	0.000746483	C1DP4
cg06948783_NECTIN1	-0.31447204	0.000505395	0.000746486	NECTIN1
cg04337937_MNDA	-0.333367638	0.000505398	0.000746487	MNDA
cg25135012_PITPNM2	-0.299955607	0.000505398	0.000746487	PITPNM2
cg16037947_WNT3A	0.345485121	0.000505402	0.00074649	WNT3A
cg24281267_CHERP	0.321309181	0.000505405	0.000746493	CHERP
cg02061007_RNU6-574P	-0.292619555	0.000505412	0.0007465	RNU6-574P
cg12584537_LFNG	-0.302975048	0.000505413	0.0007465	LFNG
cg09861450_RPSAP24	0.34298092	0.000505423	0.000746512	RPSAP24
cg15353666_MIIP	-0.363490916	0.000505424	0.000746512	MIIP
cg24337090_LSR	-0.319323129	0.00050543	0.000746515	LSR
cg17669549_ARHGAP19	-0.303399143	0.000505431	0.000746515	ARHGAP19
cg12121080_RPL13AP20	-0.315566662	0.000505431	0.000746515	RPL13AP20
cg14154784_CLCN1	-0.296527466	0.000505433	0.000746515	CLCN1
cg18455405_EPS15L1	-0.312588648	0.000505434	0.000746515	EPS15L1
cg09755512_OR9A2	-0.311599596	0.000505434	0.000746515	OR9A2
cg15148162_RPS3AP8	0.374578643	0.000505437	0.000746517	RPS3AP8
cg09241561_RPL37P11	-0.317729712	0.000505445	0.000746527	RPL37P11
cg16655291_UBD	-0.319020943	0.000505448	0.000746529	UBD
cg24952959_RNU6-1316P	0.306761562	0.000505454	0.000746536	RNU6-1316P
cg04056946_SRMP3	0.327579858	0.000505465	0.00074655	SRMP3
cg20290983_FAM138C	-0.304424774	0.000505476	0.000746558	FAM138C
cg22596716_RPS23P2	0.305191763	0.000505477	0.000746558	RPS23P2
cg22596716_RN7SL542P	0.305191763	0.000505477	0.000746558	RN7SL542P
cg22596716_MYF5	0.305191763	0.000505477	0.000746558	MYF5
cg09375488_LPAR6	-0.377678612	0.000505478	0.000746558	LPAR6
cg16810969_TRPC7	-0.33529125	0.000505483	0.000746562	TRPC7
cg09096476_ZNF341	-0.328568391	0.000505484	0.000746562	ZNF341
cg09156598_CMC1	-0.410644988	0.000505485	0.000746562	CMC1
cg26399937_RILPL1	-0.335497182	0.000505489	0.000746567	RILPL1
cg04806177_DIRAS2	-0.306287173	0.000505495	0.000746574	DIRAS2
cg26250129_PLCD3	-0.308304256	0.000505502	0.000746582	PLCD3
cg18888655_B3GNT9	-0.311965271	0.000505504	0.000746582	B3GNT9
cg25588120_THNSL1	-0.300590356	0.000505506	0.000746582	THNSL1
cg23291004_LINC00408	-0.335707853	0.000505507	0.000746582	LINC00408
cg21101883_LINC00314	-0.309212677	0.000505513	0.000746589	LINC00314
cg08741063_MIR556	-0.317282054	0.000505516	0.000746592	MIR556
cg20369775_PRRT2	0.350395103	0.000505518	0.000746593	PRRT2
cg16770243_KRTAP3-3	-0.32132621	0.000505524	0.0007466	KRTAP3-3
cg13862853_REEP4	-0.308695695	0.000505527	0.000746601	REEP4
cg11911060_ARL11	-0.347833405	0.000505534	0.000746607	ARL11
cg02868976_C12orf54	-0.384740246	0.000505536	0.000746607	C12orf54
cg01722343_LINC02047	0.315640802	0.000505536	0.000746607	LINC02047
cg20295071_KRTAP6-1	0.317267786	0.000505537	0.000746607	KRTAP6-1
cg22626897_EIF4A1	-0.294580886	0.000505538	0.000746607	EIF4A1
cg07470570_XPOTP1	-0.410081901	0.000505541	0.000746608	XPOTP1
cg26186408_RPS15AP28	-0.371729835	0.000505544	0.000746608	RPS15AP28
cg18811157_SRRM1P2	-0.303767496	0.000505544	0.000746608	SRRM1P2
cg24413826_GLIPR2	0.298074957	0.000505544	0.000746608	GLIPR2
cg10839997_ZNF965P	0.420118884	0.000505548	0.00074661	ZNF965P
cg04751533_CSNK1G2P1	-0.313207387	0.000505548	0.00074661	CSNK1G2P1
cg01026025_KPRP	-0.397653183	0.000505549	0.00074661	KPRP
cg19952435_PYCR3	-0.391951445	0.000505551	0.00074661	PYCR3
cg00318756_LSR	-0.336913356	0.000505553	0.00074661	LSR
cg21133255_CLCN2	-0.311843268	0.000505562	0.000746619	CLCN2
cg13229245_KIAA0408	0.30120714	0.000505562	0.000746619	KIAA0408
cg01467903_TEKT2	0.329262647	0.000505563	0.000746619	TEKT2
cg27399957_SETSIP	-0.304646065	0.000505564	0.000746619	SETSIP
cg24312537_S1PR3	-0.310977995	0.000505572	0.000746628	S1PR3
cg06636682_PRAMEF2	-0.395262501	0.000505579	0.000746628	PRAMEF2
cg06636682_RNA5-8SP5	-0.395262501	0.000505579	0.000746628	RNA5-8SP5
cg06636682_BRI3P2	-0.395262501	0.000505579	0.000746628	BRI3P2
cg06636682_RN7SL601P	-0.395262501	0.000505579	0.000746628	RN7SL601P
cg19586889_SH3GL1	0.33166859	0.00050558	0.000746628	SH3GL1
cg12732766_DDC	-0.363789178	0.00050558	0.000746628	DDC
cg08455781_ZFPM1	0.427184144	0.000505583	0.000746628	ZFPM1
cg10145319_RNA5SP41	-0.343444303	0.000505583	0.000746628	RNA5SP41
cg16231923_PYROXD2	0.359570228	0.000505586	0.000746629	PYROXD2
cg04132177_CCL11	-0.312828245	0.000505589	0.00074663	CCL11
cg09483607_NRIP1	-0.303689599	0.000505589	0.00074663	NRIP1
cg18686576_RRP7A	0.325081098	0.000505592	0.000746632	RRP7A
cg20267322_RNU6-474P	-0.339983405	0.000505598	0.000746636	RNU6-474P
cg05511613_ACSL3-AS1	-0.439395941	0.000505598	0.000746636	ACSL3-AS1
cg08268925_OR4C5	-0.316632928	0.000505599	0.000746636	OR4C5
cg04464523_TBC1D3P2	-0.340502167	0.000505601	0.000746637	TBC1D3P2
cg26598859_LINC02151	-0.328668745	0.000505608	0.000746643	LINC02151
cg09162333_ANPEP	-0.327298062	0.000505608	0.000746643	ANPEP
cg09211873_MIR551A	-0.319155557	0.000505609	0.000746643	MIR551A
cg02061007_SRSF3P6	-0.313249061	0.000505611	0.000746645	SRSF3P6
cg22337491_SNORD115-22	0.32804267	0.000505613	0.000746645	SNORD115-22
cg00218134_ALOX15B	-0.323946864	0.00050562	0.000746652	ALOX15B
cg19586698_RPS2P7	-0.309318657	0.000505623	0.000746653	RPS2P7
cg22801868_SDHDP2	0.309679445	0.000505624	0.000746653	SDHDP2
cg24603803_RPL7AP73	0.387691925	0.000505625	0.000746653	RPL7AP73
cg00318756_RGS12	-0.331661218	0.000505628	0.000746656	RGS12
cg06649540_MYL6P1	-0.333700633	0.000505633	0.000746661	MYL6P1
cg01610685_TMC8	-0.390023022	0.000505635	0.000746661	TMC8
cg04295700_RNU7-104P	-0.318959352	0.000505637	0.000746661	RNU7-104P
cg01684255_CD151	-0.311775301	0.000505638	0.000746661	CD151
cg13818127_VSTM2A-OT1	-0.302936581	0.00050564	0.000746661	VSTM2A-OT1
cg10934068_SLC35F1	0.374042824	0.000505646	0.000746668	SLC35F1
cg20111978_ZNF733P	-0.337513554	0.000505648	0.000746669	ZNF733P
cg08285570_AGTR1	-0.39912616	0.000505652	0.000746671	AGTR1
cg22449901_VN1R13P	-0.4516636	0.000505652	0.000746671	VN1R13P
cg07950307_ABHD15	0.318640797	0.000505654	0.000746672	ABHD15
cg25472353_GRPEL2P3	0.307382749	0.000505656	0.000746672	GRPEL2P3
cg26668221_PPDPF	-0.323930093	0.000505659	0.000746672	PPDPF
cg08476832_RN7SKP3	-0.308725547	0.000505659	0.000746672	RN7SKP3
cg12803615_MIR605	-0.362371122	0.000505662	0.000746672	MIR605
cg14120340_ADSS1	-0.405580652	0.000505664	0.000746672	ADSS1
cg26384803_RPS6KB1	-0.37183647	0.000505664	0.000746672	RPS6KB1
cg24304928_NME8	-0.306464331	0.000505666	0.000746672	NME8
cg02355304_SCARA3	-0.327172355	0.00050567	0.000746672	SCARA3
cg12877532_SLU7	-0.307944652	0.000505672	0.000746672	SLU7
cg07212563_DLEC1P1	-0.281877989	0.000505674	0.000746672	DLEC1P1
cg12612309_ABCC9	-0.357220754	0.000505674	0.000746672	ABCC9
cg19307851_RNF26	-0.319783724	0.000505675	0.000746672	RNF26
cg15289253_NPSR1	-0.304798514	0.000505676	0.000746672	NPSR1
cg16866567_CEBPE	0.296437636	0.000505678	0.000746672	CEBPE
cg19477551_RNU7-80P	0.341955105	0.000505678	0.000746672	RNU7-80P
cg01202651_ELOVL4	-0.364954913	0.000505679	0.000746672	ELOVL4
cg26543311_HSD3B2	-0.337259373	0.00050568	0.000746672	HSD3B2
cg03910065_NMRAL2P	0.29489542	0.00050568	0.000746672	NMRAL2P
cg10532310_TRAV41	-0.30264957	0.000505684	0.000746677	TRAV41
cg23291158_GPCPD1	-0.305658319	0.00050569	0.000746683	GPCPD1
cg22268718_TMEM41A	0.386803581	0.000505693	0.000746684	TMEM41A
cg01684255_BOC	-0.296965131	0.000505695	0.000746684	BOC
cg01034726_CHCHD3P1	-0.389492305	0.000505696	0.000746684	CHCHD3P1
cg19074709_LINC02408	-0.331499487	0.000505696	0.000746684	LINC02408
cg03231326_OR8B8	-0.318670532	0.000505699	0.000746686	OR8B8
cg05056349_LINC01741	0.341437889	0.0005057	0.000746686	LINC01741
cg15489301_SNRPGP8	0.37340069	0.000505705	0.00074669	SNRPGP8
cg23383887_RN7SL798P	-0.318099801	0.000505708	0.000746692	RN7SL798P
cg25293880_RN7SL507P	-0.318022585	0.000505713	0.000746697	RN7SL507P
cg09772954_RXFP3	0.32608449	0.000505714	0.000746697	RXFP3
cg05186161_LIPA	0.362933375	0.000505715	0.000746697	LIPA
cg14668447_COG6	-0.418796686	0.000505717	0.000746698	COG6
cg20614067_RPL7P29	-0.318635494	0.000505722	0.000746703	RPL7P29
cg05740567_MYB-AS1	0.317033637	0.000505729	0.000746711	MYB-AS1
cg20613972_PROM2	-0.299799013	0.000505732	0.000746714	PROM2
cg12473985_IPO7P2	-0.377960212	0.000505736	0.000746717	IPO7P2
cg08101286_OR4S1	-0.336712832	0.00050574	0.000746717	OR4S1
cg02490260_ALDH7A1P4	-0.425532987	0.00050574	0.000746717	ALDH7A1P4
cg00879723_AARS2	-0.323682951	0.00050574	0.000746717	AARS2
cg09227800_HNRNPCP2	-0.333277714	0.000505745	0.000746722	HNRNPCP2
cg23289024_LRRC26	-0.360852794	0.000505751	0.000746729	LRRC26
cg14587401_C3P1	0.320367263	0.000505754	0.000746729	C3P1
cg06952660_LDHD	-0.367876857	0.000505755	0.000746729	LDHD
cg19646112_MIR556	-0.422296319	0.000505756	0.000746729	MIR556
cg21167956_RNU6-1324P	-0.320385124	0.00050576	0.000746734	RNU6-1324P
cg25716065_NBPF6	0.313332761	0.000505765	0.000746737	NBPF6
cg08799922_ZNF732	-0.354726637	0.000505765	0.000746737	ZNF732
cg15542496_IRF4	-0.319240187	0.000505767	0.000746737	IRF4
cg22884082_CELP	-0.324799746	0.000505769	0.000746739	CELP
cg06858185_SPATA12	-0.38974948	0.000505774	0.000746744	SPATA12
cg11538389_SYT16	-0.308395879	0.000505778	0.000746749	SYT16
cg01240583_CLDND1	-0.315137587	0.000505783	0.000746749	CLDND1
cg11674404_LAMC1	-0.298059416	0.000505783	0.000746749	LAMC1
cg14668447_SLC49A4	-0.413984531	0.000505784	0.000746749	SLC49A4
cg20540806_GPR3	0.295826336	0.000505784	0.000746749	GPR3
cg25043643_PLCD3	-0.307877437	0.000505788	0.000746752	PLCD3
cg17553854_RPL23AP82	0.38349379	0.000505798	0.000746762	RPL23AP82
cg19931102_IGSF9B	-0.324508303	0.000505799	0.000746762	IGSF9B
cg12046819_NUTM2B	-0.373513682	0.000505801	0.000746762	NUTM2B
cg14560276_SUGCT	-0.327532225	0.000505801	0.000746762	SUGCT
cg07979752_PTCH2	0.413374195	0.000505803	0.000746762	PTCH2
cg20381404_PMS2P9	0.298632197	0.000505803	0.000746762	PMS2P9
cg02335656_LINC00303	-0.392764323	0.000505811	0.000746772	LINC00303
cg19214868_TMEM72-AS1	-0.328492047	0.000505817	0.000746779	TMEM72-AS1
cg00070370_IGHG4	-0.315095668	0.000505819	0.000746779	IGHG4
cg04305691_FTMT	-0.295968241	0.000505821	0.000746779	FTMT
cg09375488_SATB1-AS1	-0.390990751	0.000505823	0.000746779	SATB1-AS1
cg16655291_KDM4B	0.339563069	0.000505823	0.000746779	KDM4B
cg15353666_ZNF668	-0.364396498	0.00050583	0.000746787	ZNF668
cg22451117_LINC01516	-0.312109005	0.000505841	0.000746801	LINC01516
cg17146522_FNDC8	-0.381561584	0.000505847	0.000746808	FNDC8
cg04343263_CST1	-0.325094647	0.000505851	0.000746812	CST1
cg26329715_ANKRD13D	-0.326903486	0.000505859	0.000746821	ANKRD13D
cg10095247_PLCD3	-0.306827739	0.000505865	0.000746828	PLCD3
cg14753740_RN7SL354P	0.297470635	0.000505871	0.000746834	RN7SL354P
cg15042047_KCNQ1-AS1	-0.366675665	0.000505872	0.000746834	KCNQ1-AS1
cg06503715_MSTN	-0.327002473	0.000505877	0.00074684	MSTN
cg07970948_SSR1P1	-0.337285169	0.00050588	0.00074684	SSR1P1
cg25293880_SORCS1	-0.316729716	0.000505881	0.00074684	SORCS1
cg14182120_PCP2	-0.38253383	0.000505884	0.00074684	PCP2
cg23742872_FECHP1	-0.327186691	0.000505885	0.00074684	FECHP1
cg20121803_UBQLN3	0.302373608	0.000505885	0.00074684	UBQLN3
cg11619434_KRT8P12	-0.305977786	0.000505886	0.00074684	KRT8P12
cg25728685_RIT1	-0.342718217	0.000505889	0.000746842	RIT1
cg05186161_BRD7	0.357265991	0.00050589	0.000746842	BRD7
cg01148039_FGFBP2	-0.30606049	0.000505893	0.000746843	FGFBP2
cg26340737_OR1L4	0.313880635	0.000505894	0.000746843	OR1L4
cg10797095_KLC1	-0.313515698	0.000505895	0.000746843	KLC1
cg01293277_OSBPL5	-0.327893375	0.000505905	0.000746849	OSBPL5
cg13229245_ATXN3	0.304357781	0.000505905	0.000746849	ATXN3
cg13203982_GGCTP3	-0.307807301	0.000505906	0.000746849	GGCTP3
cg12774454_OR2AQ1P	-0.332223757	0.000505906	0.000746849	OR2AQ1P
cg12877532_LNPEP	-0.313852782	0.000505907	0.000746849	LNPEP
cg14549869_CLEC14A	-0.316075065	0.000505908	0.000746849	CLEC14A
cg10133486_WNT7B	0.381960041	0.000505912	0.000746854	WNT7B
cg10520070_IRAK3	-0.387558126	0.000505914	0.000746855	IRAK3
cg13897388_ANKRD36B	-0.358709701	0.000505917	0.000746856	ANKRD36B
cg20952434_QPCT	-0.407411758	0.000505918	0.000746856	QPCT
cg11091734_LINC00310	-0.305281722	0.00050592	0.000746856	LINC00310
cg22159430_HAUS6P1	-0.308191862	0.000505921	0.000746856	HAUS6P1
cg17830140_DNA2	-0.311366267	0.000505929	0.00074686	DNA2
cg08881019_DISP3	0.349820007	0.000505929	0.00074686	DISP3
cg15812976_SRM	-0.328400932	0.00050593	0.00074686	SRM
cg10099574_ACSM2A	-0.317547514	0.000505931	0.00074686	ACSM2A
cg07588569_NAA60	0.367645104	0.000505931	0.00074686	NAA60
cg15281606_RPS6P2	0.306965731	0.000505933	0.00074686	RPS6P2
cg20810503_FAM240C	-0.304699922	0.000505933	0.00074686	FAM240C
cg11616276_SPEM1	0.446149968	0.000505935	0.00074686	SPEM1
cg00270291_GLOD4	0.305808313	0.000505939	0.000746863	GLOD4
cg19408572_LINC01774	0.308920481	0.000505943	0.000746863	LINC01774
cg21186955_MIR124-3	0.3991568	0.000505943	0.000746863	MIR124-3
cg16646597_NFIX	-0.328592089	0.000505944	0.000746863	NFIX
cg06338987_NPIPB15	-0.308446305	0.000505944	0.000746863	NPIPB15
cg23727505_WARS2P1	-0.351394047	0.000505947	0.000746865	WARS2P1
cg18562160_RNA5SP328	-0.343688535	0.00050596	0.000746881	RNA5SP328
cg17162911_TRIM51	-0.316918457	0.000505961	0.000746881	TRIM51
cg02814691_LINC01800	-0.378041462	0.000505962	0.000746881	LINC01800
cg02218418_RNA5SP138	-0.314351067	0.000505965	0.000746881	RNA5SP138
cg02218418_ARL2BPP7	-0.314351067	0.000505965	0.000746881	ARL2BPP7
cg09480367_LOXL4	-0.310099663	0.000505969	0.000746884	LOXL4
cg25293880_ARHGAP18	-0.318437869	0.00050597	0.000746884	ARHGAP18
cg12679899_FAM83H	-0.317671673	0.000505971	0.000746884	FAM83H
cg26084529_SPACA3	-0.334414162	0.000505974	0.000746887	SPACA3
cg19757526_RNU6ATAC4P	-0.385101026	0.000505978	0.00074689	RNU6ATAC4P
cg26284196_MLLT3	-0.338584151	0.000505984	0.000746897	MLLT3
cg09080909_SHISAL1	-0.370303661	0.00050599	0.000746904	SHISAL1
cg04962480_NFIX	0.365532446	0.000505992	0.000746904	NFIX
cg12353589_FAM240C	0.31697747	0.000505994	0.000746905	FAM240C
cg09227800_PCMTD2	-0.332302743	0.000505995	0.000746905	PCMTD2
cg11738485_HSD11B2	0.307304229	0.000505998	0.000746905	HSD11B2
cg10243196_CCNJP2	0.303226944	0.000505998	0.000746905	CCNJP2
cg02216951_CREG1	0.372122228	0.000506006	0.000746914	CREG1
cg11674404_PEX5	-0.299366531	0.000506007	0.000746914	PEX5
cg26686753_OR10G9	0.387315982	0.00050601	0.000746915	OR10G9
cg09562938_RNF152	-0.366643454	0.000506012	0.000746915	RNF152
cg21252088_IGKV1-8	0.333869136	0.000506012	0.000746915	IGKV1-8
cg07420083_MUC21	-0.302222435	0.000506027	0.00074693	MUC21
cg00725690_FBLN2	-0.31011459	0.000506029	0.00074693	FBLN2
cg06022673_CCL17	-0.314770109	0.000506029	0.00074693	CCL17
cg12474980_GIMAP7	-0.330952267	0.000506033	0.00074693	GIMAP7
cg13916080_RASGEF1C	0.394504407	0.000506033	0.00074693	RASGEF1C
cg12679899_ADAM15	-0.319062566	0.000506035	0.00074693	ADAM15
cg26038582_RPS15AP36	-0.360629004	0.000506036	0.00074693	RPS15AP36
cg02837591_RN7SKP28	0.414550403	0.000506036	0.00074693	RN7SKP28
cg02837591_RNA5SP428	0.414550403	0.000506036	0.00074693	RNA5SP428
cg02837591_RNU6-1326P	0.414550403	0.000506036	0.00074693	RNU6-1326P
cg25395304_MARK3	-0.310951299	0.000506043	0.000746938	MARK3
cg15001887_LINC02048	-0.330088436	0.000506045	0.000746939	LINC02048
cg20657843_B3GNT8	-0.331998611	0.000506047	0.00074694	B3GNT8
cg22108143_OSBPL5	-0.389593327	0.000506049	0.00074694	OSBPL5
cg02730714_SNORD105	-0.315132442	0.00050605	0.00074694	SNORD105
cg10288502_NPR3	-0.297184015	0.000506052	0.00074694	NPR3
cg09396308_HMGN1P32	-0.334462058	0.000506055	0.000746943	HMGN1P32
cg11421485_ATP5MC1P1	0.384232514	0.000506058	0.000746946	ATP5MC1P1
cg09227800_TRPS1	-0.324725865	0.000506065	0.000746953	TRPS1
cg10145319_RNU6-558P	-0.350310883	0.000506069	0.000746957	RNU6-558P
cg12427264_RHBDD2	0.347959583	0.00050607	0.000746957	RHBDD2
cg24571822_TF	0.395139647	0.000506076	0.000746963	TF
cg26592560_ATOH8	-0.290163599	0.000506082	0.000746971	ATOH8
cg03375067_RN7SKP174	-0.314578487	0.000506087	0.000746973	RN7SKP174
cg12474980_TRAV12-1	-0.33333124	0.000506088	0.000746973	TRAV12-1
cg06450181_IFNA20P	-0.365910214	0.000506088	0.000746973	IFNA20P
cg02310191_LINC02238	-0.327676244	0.000506094	0.00074698	LINC02238
cg00569101_C1QL1	-0.308293987	0.000506096	0.000746981	C1QL1
cg22087659_KPNA4	0.310228362	0.000506103	0.000746988	KPNA4
cg06952660_ACTN4	-0.384683111	0.000506104	0.000746988	ACTN4
cg16328106_OR4K5	0.317626281	0.000506106	0.00074699	OR4K5
cg21579472_ALX1	-0.404879097	0.000506109	0.000746991	ALX1
cg10888461_H3P5	-0.439528477	0.000506114	0.000746992	H3P5
cg01227445_LRRC20	-0.360135356	0.000506114	0.000746992	LRRC20
cg23073032_SLC35F3	0.307164134	0.000506115	0.000746992	SLC35F3
cg03292213_ZDHHC20P2	0.318910139	0.000506117	0.000746992	ZDHHC20P2
cg25855415_ACSF2	0.34754949	0.000506117	0.000746992	ACSF2
cg23169588_FN3K	-0.315812372	0.000506118	0.000746992	FN3K
cg02062326_TIMM8BP1	0.310469437	0.000506124	0.000746995	TIMM8BP1
cg15099537_ASTN2-AS1	-0.308580444	0.000506125	0.000746995	ASTN2-AS1
cg25040746_EDC3	-0.371593529	0.000506127	0.000746995	EDC3
cg25841491_RPL21P35	-0.333933672	0.000506129	0.000746995	RPL21P35
cg15542496_TMCC3	-0.318159193	0.000506129	0.000746995	TMCC3
cg11390628_P2RY6	-0.359155736	0.00050613	0.000746995	P2RY6
cg00935234_SETP22	-0.317836905	0.000506133	0.000746995	SETP22
cg25591377_NRIP3	-0.399153274	0.000506133	0.000746995	NRIP3
cg12877532_ARHGAP10	-0.292984876	0.000506134	0.000746995	ARHGAP10
cg14588669_SNORD13P3	-0.343093329	0.000506134	0.000746995	SNORD13P3
cg15542496_LINC01055	-0.320350741	0.000506141	0.000747001	LINC01055
cg09830308_GLRX3P2	0.30797101	0.000506141	0.000747001	GLRX3P2
cg21050001_ZNF750	-0.303233193	0.000506145	0.000747004	ZNF750
cg11911060_CYTH4	-0.339503998	0.000506148	0.000747004	CYTH4
cg18584012_RNU6ATAC33P	-0.428351921	0.00050615	0.000747004	RNU6ATAC33P
cg08894487_RPL14P6	0.316128311	0.000506151	0.000747004	RPL14P6
cg22737241_BET1-AS1	-0.364338539	0.000506153	0.000747004	BET1-AS1
cg01467903_SPEF1	0.323419415	0.000506153	0.000747004	SPEF1
cg02893180_PPIAP70	0.350479716	0.000506154	0.000747004	PPIAP70
cg09830308_MGAT5	0.314987265	0.000506155	0.000747004	MGAT5
cg11821302_TOGARAM1	-0.337003465	0.000506156	0.000747004	TOGARAM1
cg19586889_RPS9	0.331547997	0.000506163	0.000747011	RPS9
cg13860981_TOMM40P4	-0.308339711	0.000506163	0.000747011	TOMM40P4
cg00811340_NDUFB4P6	-0.318114434	0.00050617	0.000747019	NDUFB4P6
cg13258697_MIR130A	-0.343050462	0.000506173	0.000747019	MIR130A
cg05974788_MIR33B	0.410720625	0.000506174	0.000747019	MIR33B
cg06889339_C1QC	-0.346081233	0.000506174	0.000747019	C1QC
cg05222671_NOD1	-0.330804595	0.000506182	0.000747026	NOD1
cg16569147_TRBJ2-6	-0.317813892	0.000506182	0.000747026	TRBJ2-6
cg10973146_RNU1-129P	-0.356062521	0.000506189	0.00074703	RNU1-129P
cg22795583_RNU6ATAC34P	-0.353962817	0.000506189	0.00074703	RNU6ATAC34P
cg06727632_RNU6-28P	0.366556176	0.000506194	0.000747034	RNU6-28P
cg08704974_SNORA22C	-0.463210662	0.000506194	0.000747034	SNORA22C
cg20983125_CPNE5	-0.308804217	0.000506197	0.000747036	CPNE5
cg13860981_PCBP1	-0.313297336	0.000506199	0.000747036	PCBP1
cg25636922_MIR101-2	-0.310606004	0.000506202	0.000747038	MIR101-2
cg13565400_LCE3D	0.320477839	0.000506206	0.000747042	LCE3D
cg04614806_TPH1	-0.362376002	0.000506212	0.000747044	TPH1
cg07704344_KCNK17	-0.3068316	0.000506212	0.000747044	KCNK17
cg25481348_GIMAP1	0.320305471	0.000506213	0.000747044	GIMAP1
cg19586889_SPSB3	0.335401208	0.000506213	0.000747044	SPSB3
cg09375488_SLC35G1	-0.382667622	0.000506217	0.000747048	SLC35G1
cg22698544_RNU1-77P	-0.369020425	0.000506219	0.000747049	RNU1-77P
cg13512830_SLC9A1	0.373723275	0.000506223	0.00074705	SLC9A1
cg14609104_PGBD1	-0.311489606	0.000506223	0.00074705	PGBD1
cg05186161_NUDT21	0.354126699	0.000506224	0.00074705	NUDT21
cg24230904_NOTCH1	-0.326873509	0.000506225	0.00074705	NOTCH1
cg07743204_SLX1B	-0.307532646	0.000506227	0.00074705	SLX1B
cg11674404_POMK	-0.299414561	0.00050623	0.000747053	POMK
cg25037011_PLCB1	0.304332554	0.000506233	0.000747055	PLCB1
cg03277550_MIR181A1HG	-0.302467186	0.000506236	0.000747055	MIR181A1HG
cg24011488_MTND5P31	0.390463367	0.000506237	0.000747055	MTND5P31
cg00619628_ZNF628	-0.322992508	0.000506237	0.000747055	ZNF628
cg06750410_ZNF750	-0.318038747	0.000506243	0.000747061	ZNF750
cg25135012_C11orf96	-0.295641022	0.000506244	0.000747061	C11orf96
cg19769080_TMEM240	0.438464656	0.000506251	0.000747068	TMEM240
cg25713657_KRT85	-0.360443294	0.000506256	0.000747071	KRT85
cg11821302_FOXP2	-0.332581868	0.000506259	0.000747071	FOXP2
cg03329597_IFITM8P	0.33229962	0.000506259	0.000747071	IFITM8P
cg26939607_RN7SL107P	0.319722716	0.00050626	0.000747071	RN7SL107P
cg07571734_ABCD4	-0.338022223	0.00050626	0.000747071	ABCD4
cg02057688_RNU6-925P	-0.313026005	0.000506261	0.000747071	RNU6-925P
cg25655482_POM121L7P	-0.304348542	0.000506268	0.00074708	POM121L7P
cg00066022_NDUFB7	0.327574645	0.000506273	0.000747084	NDUFB7
cg25353287_DUSP7	-0.305265654	0.000506276	0.000747084	DUSP7
cg08174789_MYOM3	-0.328240571	0.000506279	0.000747084	MYOM3
cg18459152_LTBP3	0.390956908	0.00050628	0.000747084	LTBP3
cg06952660_SFTPD	-0.373574984	0.000506281	0.000747084	SFTPD
cg09162333_DDR1	-0.352204182	0.000506282	0.000747084	DDR1
cg16936953_LTBP4	0.366873836	0.000506282	0.000747084	LTBP4
cg16655291_AP2A2	0.337965404	0.000506282	0.000747084	AP2A2
cg01707795_RPL30P14	-0.363043015	0.000506285	0.000747085	RPL30P14
cg08015503_SPAAR	-0.378698027	0.000506291	0.000747092	SPAAR
cg05186161_PDZD8	0.352019502	0.000506293	0.000747092	PDZD8
cg10417809_MIR203A	0.32469343	0.000506294	0.000747092	MIR203A
cg08439705_RNA5SP22	0.336991742	0.000506298	0.000747096	RNA5SP22
cg01684255_LCNL1	-0.315124693	0.000506308	0.00074711	LCNL1
cg20102246_SPRY1	0.306344481	0.000506311	0.000747112	SPRY1
cg08573009_ASNSP3	-0.376289332	0.000506317	0.000747118	ASNSP3
cg02939263_MIR2053	-0.35169817	0.000506319	0.000747119	MIR2053
cg01817521_FLYWCH1	-0.314444412	0.000506321	0.000747119	FLYWCH1
cg12089094_OR2A25	-0.326682232	0.000506329	0.00074713	OR2A25
cg00475235_GPR153	-0.318228672	0.00050633	0.00074713	GPR153
cg10023652_GRAP2	0.293817073	0.000506336	0.000747136	GRAP2
cg12877532_AP3S2	-0.301045827	0.000506338	0.000747136	AP3S2
cg22017733_PNMT	0.435384823	0.000506339	0.000747137	PNMT
cg03375067_RNA5SP181	-0.318954477	0.000506341	0.000747137	RNA5SP181
cg11394947_ANGPTL2	-0.362981275	0.00050635	0.000747147	ANGPTL2
cg24821680_DEFB130B	-0.336951711	0.000506352	0.000747147	DEFB130B
cg24821680_DEFB130A	-0.336951711	0.000506352	0.000747147	DEFB130A
cg07362060_EEF1A1P1	0.399645275	0.000506357	0.000747149	EEF1A1P1
cg04097131_FBLN2	-0.313437798	0.000506358	0.000747149	FBLN2
cg12852285_GTF2H1	-0.373808924	0.000506359	0.000747149	GTF2H1
cg23038277_ZNF703	-0.323622901	0.000506361	0.000747149	ZNF703
cg05186161_RBMS1	0.358800488	0.000506361	0.000747149	RBMS1
cg26338386_CLIP3	-0.374042143	0.000506362	0.000747149	CLIP3
cg14084042_RN7SL655P	0.319250029	0.000506365	0.000747151	RN7SL655P
cg12139617_OR1R1P	0.402231546	0.000506367	0.000747152	OR1R1P
cg12089094_CCR12P	-0.330608196	0.000506369	0.000747154	CCR12P
cg07485723_ARHGEF33	0.303816828	0.000506375	0.000747159	ARHGEF33
cg21208522_DAGLB	-0.318592712	0.000506377	0.000747161	DAGLB
cg26873935_TXNP2	-0.30395086	0.000506381	0.000747164	TXNP2
cg21088165_GAPDHP24	-0.315041975	0.000506387	0.00074717	GAPDHP24
cg03822676_MIR33B	-0.328476605	0.000506388	0.00074717	MIR33B
cg18888655_WNT4	-0.315485614	0.000506389	0.00074717	WNT4
cg26740375_CCHCR1	-0.340721312	0.000506392	0.000747172	CCHCR1
cg10298896_MAT1A	-0.350683017	0.000506398	0.000747178	MAT1A
cg13556387_MCEMP1	-0.308789186	0.000506399	0.000747178	MCEMP1
cg21133255_KLRG2	-0.315145969	0.000506402	0.000747181	KLRG2
cg19155518_TLE2	-0.356122507	0.000506409	0.000747189	TLE2
cg25775721_SUMO2P3	0.518202552	0.00050641	0.000747189	SUMO2P3
cg11575912_PCSK1	0.38168516	0.000506417	0.000747196	PCSK1
cg22965079_VIPR1	0.345382102	0.000506426	0.000747207	VIPR1
cg19060760_RRBP1	-0.310306133	0.000506434	0.000747213	RRBP1
cg01975548_RET	0.39111567	0.000506435	0.000747213	RET
cg20898725_TRPC7	0.380791014	0.000506438	0.000747213	TRPC7
cg04728840_APOA1	-0.380946152	0.00050644	0.000747213	APOA1
cg16278658_MAPKAPK2	-0.35542232	0.00050644	0.000747213	MAPKAPK2
cg24050109_BEGAIN	-0.338386463	0.00050644	0.000747213	BEGAIN
cg22280068_CD180	-0.298809563	0.000506443	0.000747213	CD180
cg07712165_TRIAP1P1	-0.317057206	0.000506443	0.000747213	TRIAP1P1
cg07712165_RPS2P2	-0.317057206	0.000506443	0.000747213	RPS2P2
cg00595889_ECH1	0.344336331	0.000506444	0.000747213	ECH1
cg13565400_VAV2	0.329609996	0.00050645	0.00074722	VAV2
cg10880661_SETD1B	-0.32753149	0.000506453	0.000747221	SETD1B
cg24377657_TMC8	0.297456504	0.000506454	0.000747221	TMC8
cg17839232_GPR148	-0.31113419	0.000506455	0.000747221	GPR148
cg04726019_DUSP5P1	-0.304737563	0.000506456	0.000747221	DUSP5P1
cg01716040_TOMM40P2	-0.298067482	0.000506464	0.00074723	TOMM40P2
cg24330793_RNU6-1156P	0.358161498	0.000506468	0.000747231	RNU6-1156P
cg26668221_BRD4	-0.326634504	0.000506468	0.000747231	BRD4
cg09156598_IFT57	-0.404253892	0.00050647	0.000747231	IFT57
cg01109250_FAM240C	-0.311122731	0.000506474	0.000747231	FAM240C
cg17553854_ZNF627	0.386722231	0.000506475	0.000747231	ZNF627
cg15120247_RN7SL717P	-0.311290973	0.000506475	0.000747231	RN7SL717P
cg07814977_RN7SL338P	-0.392335144	0.000506476	0.000747231	RN7SL338P
cg18580450_MSANTD1	-0.340172926	0.000506477	0.000747231	MSANTD1
cg09534232_OR51E2	-0.295327621	0.00050648	0.000747231	OR51E2
cg05099145_KIAA1614-AS1	0.323251756	0.000506481	0.000747231	KIAA1614-AS1
cg17219660_CADM2-AS2	-0.326671217	0.000506481	0.000747231	CADM2-AS2
cg01624348_DLEC1P1	-0.287533077	0.000506482	0.000747231	DLEC1P1
cg21232401_C1QTNF12	-0.318640844	0.000506485	0.000747234	C1QTNF12
cg09045610_RPL36P2	-0.307889005	0.000506489	0.000747237	RPL36P2
cg06825375_ZNF703	0.430274552	0.00050649	0.000747237	ZNF703
cg22961457_LAPTM4BP1	-0.338106429	0.000506491	0.000747237	LAPTM4BP1
cg16340485_UBOX5	-0.42562609	0.000506497	0.000747244	UBOX5
cg11674404_MPZL1	-0.295862744	0.000506501	0.000747246	MPZL1
cg21579472_RPL17P15	-0.401511289	0.000506502	0.000747246	RPL17P15
cg05214771_SETD1B	0.359417765	0.000506503	0.000747246	SETD1B
cg00894219_NPBWR2	-0.326793697	0.000506517	0.000747263	NPBWR2
cg27015201_RNU6-1235P	-0.397505583	0.000506518	0.000747263	RNU6-1235P
cg20230784_DSC2	-0.362184416	0.000506519	0.000747264	DSC2
cg25804542_BAG3	0.374784034	0.000506527	0.000747273	BAG3
cg03556491_PAICSP3	0.382513652	0.00050653	0.000747273	PAICSP3
cg24315340_C1QA	0.375849056	0.00050653	0.000747273	C1QA
cg21531689_DPY19L1P1	-0.334000538	0.000506537	0.00074728	DPY19L1P1
cg03453279_UGT1A11P	0.368120247	0.000506538	0.00074728	UGT1A11P
cg04515996_SRF	0.313118647	0.000506539	0.00074728	SRF
cg11935592_RPL7P59	-0.308341522	0.000506542	0.000747282	RPL7P59
cg07884306_MT4	-0.316991993	0.000506545	0.000747284	MT4
cg10723869_ZNF555	-0.324449243	0.000506545	0.000747284	ZNF555
cg20479210_HMGN2P36	-0.33428804	0.000506547	0.000747284	HMGN2P36
cg25851352_RPS2P7	-0.426749837	0.000506549	0.000747284	RPS2P7
cg11872966_UBE2WP1	-0.327963939	0.00050655	0.000747284	UBE2WP1
cg24866437_MRGPRF	-0.30344064	0.000506551	0.000747284	MRGPRF
cg03283042_LRRC40	-0.361984941	0.000506554	0.000747286	LRRC40
cg12431087_CPZ	0.356712097	0.000506558	0.00074729	CPZ
cg24330793_CD200R1L	-0.352956844	0.000506562	0.000747293	CD200R1L
cg05207347_RPS3AP11	-0.290819856	0.000506564	0.000747293	RPS3AP11
cg26393275_ZNF213	-0.320739863	0.000506565	0.000747293	ZNF213
cg16975684_TSSK3	-0.331261728	0.000506566	0.000747293	TSSK3
cg22168087_GP6	0.305554492	0.000506568	0.000747294	GP6
cg08471588_SNORD127	-0.386587576	0.00050657	0.000747294	SNORD127
cg06880615_FOXD4L3	-0.339063332	0.000506571	0.000747294	FOXD4L3
cg04478428_SAPCD1-AS1	0.314394081	0.000506576	0.000747299	SAPCD1-AS1
cg20137750_IFITM9P	-0.31065341	0.000506587	0.000747313	IFITM9P
cg02496607_TFF2	-0.295244459	0.0005066	0.00074733	TFF2
cg03775628_OR52I1	-0.293384489	0.000506603	0.000747331	OR52I1
cg05873635_HMGN3P1	-0.443049181	0.000506603	0.000747331	HMGN3P1
cg05898482_RN7SL318P	0.320388175	0.000506606	0.000747333	RN7SL318P
cg18243536_RNU4-24P	-0.431849002	0.00050661	0.000747335	RNU4-24P
cg13680270_MC5R	0.397939773	0.00050661	0.000747335	MC5R
cg25657443_MEGF10	-0.402196951	0.000506617	0.000747338	MEGF10
cg13498216_CNIH2	0.312757674	0.000506617	0.000747338	CNIH2
cg09162333_NRBP2	-0.340373737	0.000506617	0.000747338	NRBP2
cg15289253_MIDN	-0.330186039	0.000506618	0.000747338	MIDN
cg01827571_HACL1	-0.356628286	0.00050662	0.00074734	HACL1
cg15289253_PRKD2	-0.331631655	0.000506624	0.00074734	PRKD2
cg19952435_TTC7A	-0.393786595	0.000506625	0.00074734	TTC7A
cg07131604_WNT3	-0.303088533	0.000506626	0.00074734	WNT3
cg13229245_ETFRF1	0.306759681	0.000506626	0.00074734	ETFRF1
cg10986412_FAM240C	0.353940566	0.000506632	0.000747346	FAM240C
cg22229231_LPAR3	-0.337768421	0.000506635	0.000747347	LPAR3
cg24429037_OR51I1	-0.342204995	0.000506636	0.000747347	OR51I1
cg20424854_FAM240C	0.497196128	0.000506645	0.000747359	FAM240C
cg01534242_NAT8	-0.321697799	0.000506649	0.000747363	NAT8
cg02064368_POU6F2	0.395070383	0.000506652	0.000747364	POU6F2
cg06143971_AIPL1	-0.3182516	0.000506653	0.000747364	AIPL1
cg16911550_RABGAP1L-DT	-0.311591344	0.000506656	0.000747368	RABGAP1L-DT
cg22750218_UNC5B	-0.360632424	0.000506662	0.000747374	UNC5B
cg16472408_OXGR1	-0.315298547	0.000506667	0.000747379	OXGR1
cg12481893_COL2A1	-0.375531646	0.000506669	0.00074738	COL2A1
cg11084113_UGT2B10	-0.386337615	0.000506671	0.000747381	UGT2B10
cg16176069_CEP295NL	-0.325631158	0.000506673	0.000747381	CEP295NL
cg00493429_CALM1P2	0.361072496	0.000506675	0.000747382	CALM1P2
cg17189494_ATP5MC1P3	0.46617457	0.000506676	0.000747382	ATP5MC1P3
cg01513516_LAMA5	-0.346111345	0.00050668	0.000747383	LAMA5
cg18359338_MAP1LC3A	-0.366278402	0.00050668	0.000747383	MAP1LC3A
cg18387478_SPARC	0.365108534	0.000506681	0.000747383	SPARC
cg20252529_OR10N1P	-0.315618776	0.000506683	0.000747383	OR10N1P
cg10568558_FGF12-AS2	-0.31192103	0.000506685	0.000747384	FGF12-AS2
cg24171294_NFRKB	-0.31996453	0.000506692	0.000747392	NFRKB
cg20540806_GNAI2P2	0.301149924	0.000506695	0.000747395	GNAI2P2
cg24377657_KLF2	0.298331276	0.000506697	0.000747396	KLF2
cg03623045_LINC01257	-0.32447358	0.000506702	0.000747401	LINC01257
cg07091544_LAMTOR2	-0.323778847	0.000506707	0.000747407	LAMTOR2
cg12594546_LRRC25	-0.363666485	0.000506711	0.000747411	LRRC25
cg14156134_NTS	-0.383705388	0.000506714	0.000747412	NTS
cg13920792_GTSF1	-0.311896706	0.000506717	0.000747412	GTSF1
cg21546742_IGHV5-51	-0.315082671	0.000506717	0.000747412	IGHV5-51
cg01128039_CRISP2	-0.27966863	0.000506718	0.000747412	CRISP2
cg12326817_TUBAL3	0.427128102	0.000506719	0.000747412	TUBAL3
cg01731023_RPS12P31	-0.307401416	0.000506724	0.000747418	RPS12P31
cg24866437_RNU6-695P	-0.307875145	0.000506728	0.000747418	RNU6-695P
cg14094409_ACTR5	0.320891411	0.000506729	0.000747418	ACTR5
cg16740640_MIR135B	-0.30382345	0.000506729	0.000747418	MIR135B
cg08574629_NMRAL2P	-0.38073495	0.000506735	0.000747423	NMRAL2P
cg02355868_BPIFA3	0.331531996	0.000506736	0.000747423	BPIFA3
cg17106653_ADCYAP1R1	0.317887954	0.000506736	0.000747423	ADCYAP1R1
cg00791854_DDX39AP1	-0.399072965	0.000506738	0.000747423	DDX39AP1
cg26594488_SEPTIN14P1	-0.289292897	0.00050674	0.000747424	SEPTIN14P1
cg06952660_LRP3	-0.380549151	0.000506743	0.000747425	LRP3
cg12421834_SNORD115-9	0.302397521	0.000506744	0.000747425	SNORD115-9
cg10039163_OGDHL	-0.290375906	0.000506754	0.000747437	OGDHL
cg23214628_ALPP	-0.304779064	0.000506755	0.000747437	ALPP
cg17265961_SYNM	-0.387063463	0.000506757	0.000747438	SYNM
cg09162333_FLCN	-0.348332768	0.000506758	0.000747438	FLCN
cg21232401_NPTXR	-0.307457144	0.000506761	0.000747438	NPTXR
cg04768463_RN7SL507P	0.450111191	0.000506763	0.000747438	RN7SL507P
cg17952679_PFKP	-0.332120784	0.000506764	0.000747438	PFKP
cg12273284_NARS2	0.327246777	0.000506765	0.000747438	NARS2
cg15768753_NDUFA4L2	-0.394023485	0.000506769	0.000747438	NDUFA4L2
cg25804542_SEMA3F	0.377506963	0.000506769	0.000747438	SEMA3F
cg23073032_SLC6A1	0.305631224	0.000506769	0.000747438	SLC6A1
cg20740024_RNU1-55P	-0.318880516	0.00050677	0.000747438	RNU1-55P
cg26340737_NTM-AS1	0.304426762	0.000506771	0.000747438	NTM-AS1
cg25655084_EEF1B2P6	-0.35830942	0.000506774	0.00074744	EEF1B2P6
cg06103928_CA10	-0.31861516	0.000506779	0.000747445	CA10
cg04728840_CDHR5	-0.378872257	0.00050678	0.000747445	CDHR5
cg08285570_MSANTD2	-0.407315973	0.000506784	0.000747448	MSANTD2
cg12398261_NRXN2	-0.314605934	0.000506785	0.000747449	NRXN2
cg01827571_WNT5A	-0.346056516	0.000506796	0.00074746	WNT5A
cg09684998_TSGA10IP	-0.309970474	0.000506796	0.00074746	TSGA10IP
cg13229245_RBFOX2	0.30129131	0.000506798	0.000747462	RBFOX2
cg18318704_KRT18P15	0.296794085	0.000506801	0.000747464	KRT18P15
cg01534242_ASCL3	-0.332843526	0.000506803	0.000747464	ASCL3
cg21204600_NUDT2	0.325190475	0.000506804	0.000747464	NUDT2
cg14473837_BCL9L	-0.316259937	0.000506809	0.000747469	BCL9L
cg02215177_MAPK13	-0.358647576	0.000506816	0.000747477	MAPK13
cg07636088_KLK6	0.326202805	0.000506819	0.00074748	KLK6
cg23024913_PIK3CB	-0.324808725	0.000506831	0.000747495	PIK3CB
cg06889339_KLHL21	-0.34835289	0.000506835	0.000747499	KLHL21
cg08859787_OSBPL7	-0.305009952	0.000506837	0.0007475	OSBPL7
cg05005536_LINC02076	0.365582382	0.000506841	0.000747502	LINC02076
cg26917828_RNU6-891P	-0.355992556	0.000506841	0.000747502	RNU6-891P
cg22036614_DPF3	-0.335023848	0.000506847	0.000747508	DPF3
cg23809394_P2RX1	0.309828349	0.000506849	0.000747508	P2RX1
cg19586889_DGCR2	0.32684095	0.00050685	0.000747508	DGCR2
cg13229245_ARHGEF28	0.294231629	0.000506851	0.000747508	ARHGEF28
cg09480367_ZNF703	-0.315711358	0.000506856	0.000747514	ZNF703
cg11630554_RN7SKP106	0.307445797	0.000506859	0.000747516	RN7SKP106
cg22504122_PRSS40B	-0.404130774	0.000506866	0.000747523	PRSS40B
cg12692753_MIR499A	0.296843584	0.000506868	0.000747523	MIR499A
cg20260904_LOXL4	-0.307212267	0.000506869	0.000747523	LOXL4
cg25135012_ITGA6-AS1	-0.293964307	0.000506872	0.000747523	ITGA6-AS1
cg25271055_CDC42P2	-0.331319205	0.000506872	0.000747523	CDC42P2
cg17669549_PITPNA	-0.305799715	0.000506873	0.000747523	PITPNA
cg07979752_CELSR3	0.424624815	0.000506875	0.000747524	CELSR3
cg00066022_BRD1	0.33496084	0.000506876	0.000747524	BRD1
cg09483607_PCF11	-0.310502734	0.000506892	0.000747546	PCF11
cg16655291_FASN	0.335284112	0.000506899	0.000747553	FASN
cg16655291_MAD2L2	0.336014319	0.000506905	0.000747561	MAD2L2
cg11143152_TRIM53BP	-0.243343192	0.000506909	0.000747564	TRIM53BP
cg16964439_ASPH	-0.332314511	0.000506916	0.000747573	ASPH
cg19060760_SEMA4C	-0.318174737	0.000506919	0.000747573	SEMA4C
cg12397254_SPATA16	-0.315371418	0.000506919	0.000747573	SPATA16
cg01666490_GSTA11P	-0.294296658	0.000506923	0.000747577	GSTA11P
cg06952660_POLG	-0.389073499	0.00050693	0.000747585	POLG
cg17553854_ZFAND6	0.387273606	0.000506932	0.000747585	ZFAND6
cg12346119_RPL21P28	-0.389076286	0.000506937	0.00074759	RPL21P28
cg25841491_MTND4LP13	-0.347909837	0.000506938	0.00074759	MTND4LP13
cg16866567_SPARC	0.304195799	0.000506947	0.000747601	SPARC
cg15001930_LINC02096	-0.321044178	0.000506951	0.000747605	LINC02096
cg25706257_OR4P4	-0.308910528	0.000506955	0.000747606	OR4P4
cg17477995_NOA1	-0.313177156	0.000506956	0.000747606	NOA1
cg22168087_C1orf220	0.306428658	0.000506958	0.000747606	C1orf220
cg07123865_TRAJ18	-0.32614008	0.000506958	0.000747606	TRAJ18
cg09627057_CBLN2	-0.295825974	0.000506959	0.000747606	CBLN2
cg12163800_LINC00477	-0.313695637	0.000506964	0.000747612	LINC00477
cg00199007_APOA1	-0.316555522	0.000506966	0.000747613	APOA1
cg06613350_SPATA21	-0.333136411	0.000506969	0.000747615	SPATA21
cg07571734_ARHGAP39	-0.329831442	0.000506975	0.000747622	ARHGAP39
cg21170961_TSGA13	-0.422874756	0.000506981	0.000747622	TSGA13
cg03179419_PPIAP82	-0.306577375	0.000506981	0.000747622	PPIAP82
cg01293277_RAB11FIP3	-0.329574315	0.000506982	0.000747622	RAB11FIP3
cg18720828_KCTD14	-0.374210615	0.000506982	0.000747622	KCTD14
cg26329715_MRPL23	-0.325741842	0.000506984	0.000747622	MRPL23
cg24377657_PSMB9	0.300221284	0.000506985	0.000747622	PSMB9
cg17593097_FYTTD1P1	-0.314705238	0.000506986	0.000747622	FYTTD1P1
cg00557704_OLA1P2	-0.316097649	0.000506988	0.000747622	OLA1P2
cg26759296_ARL8B	-0.325283331	0.00050699	0.000747622	ARL8B
cg00592315_CAMK2A	-0.322973637	0.00050699	0.000747622	CAMK2A
cg24603464_PRAMEF4	0.324870941	0.000506991	0.000747622	PRAMEF4
cg10548700_RCC2P7	0.301229879	0.000506994	0.000747625	RCC2P7
cg02871827_RNU6-337P	-0.31426399	0.000507001	0.00074763	RNU6-337P
cg11742016_HCN1	-0.342974175	0.000507001	0.00074763	HCN1
cg14046470_LINC00323	-0.338850671	0.000507003	0.00074763	LINC00323
cg04621455_ADAMTSL4-AS1	-0.302078733	0.000507003	0.00074763	ADAMTSL4-AS1
cg27236218_CYCSP35	-0.399441235	0.00050701	0.000747637	CYCSP35
cg01178818_MIR586	-0.304596676	0.000507011	0.000747637	MIR586
cg03961340_PCDH1	-0.312186142	0.000507016	0.000747643	PCDH1
cg09375488_LINC00393	-0.37671015	0.000507023	0.000747651	LINC00393
cg06771126_RNF212	0.377960586	0.000507029	0.000747657	RNF212
cg26972832_LINC00686	-0.307248307	0.000507031	0.000747657	LINC00686
cg25531986_ISL2	-0.267563665	0.000507032	0.000747657	ISL2
cg01348938_CNBD1	-0.30737646	0.000507034	0.000747657	CNBD1
cg16435644_ENTPD3	0.391530787	0.000507034	0.000747657	ENTPD3
cg23742872_NF1P5	-0.315062938	0.00050704	0.000747659	NF1P5
cg15029183_NOP53	-0.316329693	0.00050704	0.000747659	NOP53
cg21208522_SPINT1	-0.309300552	0.000507043	0.000747661	SPINT1
cg13347397_TRIM9	-0.291516652	0.000507045	0.000747662	TRIM9
cg18343899_ADAM20	-0.336134902	0.000507046	0.000747662	ADAM20
cg17121694_ZSCAN9	-0.312534611	0.000507049	0.000747663	ZSCAN9
cg24566538_SNORA64	-0.353032953	0.00050705	0.000747663	SNORA64
cg17717333_ANHX	0.300409063	0.000507052	0.000747664	ANHX
cg11800379_TMEM14DP	-0.346106439	0.000507054	0.000747664	TMEM14DP
cg08481336_FN3K	0.417282937	0.000507055	0.000747664	FN3K
cg02058602_COL18A1-AS1	-0.314172442	0.000507062	0.00074767	COL18A1-AS1
cg22168087_PARVG	0.303750981	0.000507066	0.00074767	PARVG
cg15712577_CARD8	-0.298469071	0.000507066	0.00074767	CARD8
cg05012125_RRP8	-0.32240044	0.000507067	0.00074767	RRP8
cg18490567_GNAZ	-0.357501827	0.000507068	0.00074767	GNAZ
cg10145319_MTND4P1	-0.349386543	0.000507069	0.00074767	MTND4P1
cg09419843_LINC01128	-0.353703164	0.00050707	0.00074767	LINC01128
cg14621217_MYH2	0.347964141	0.000507074	0.00074767	MYH2
cg07850274_TOP2B	-0.346863499	0.000507078	0.00074767	TOP2B
cg13795336_LINC00582	-0.310212022	0.000507079	0.00074767	LINC00582
cg03681484_MIR340	-0.291740332	0.000507079	0.00074767	MIR340
cg14473837_SEMA3G	-0.306808001	0.00050708	0.00074767	SEMA3G
cg02216951_FAM83B	0.381913476	0.000507082	0.00074767	FAM83B
cg05292018_AMZ2P2	-0.313436633	0.000507083	0.00074767	AMZ2P2
cg14357008_ADGRF5	-0.380480896	0.000507084	0.00074767	ADGRF5
cg18246227_RNU6-727P	0.32648773	0.000507085	0.00074767	RNU6-727P
cg10932472_ZNF628	-0.33307212	0.000507086	0.00074767	ZNF628
cg22875823_FN3K	-0.319536662	0.000507086	0.00074767	FN3K
cg01720186_NCR1	0.363936218	0.000507087	0.00074767	NCR1
cg04572021_MCEMP1	-0.320751808	0.000507088	0.00074767	MCEMP1
cg16156013_KCNK17	-0.352325874	0.000507089	0.00074767	KCNK17
cg14609104_FRRS1	-0.316117975	0.000507093	0.000747674	FRRS1
cg13523561_RPL12P23	-0.322028935	0.000507096	0.000747675	RPL12P23
cg25323530_RPL31P44	-0.318173691	0.000507096	0.000747675	RPL31P44
cg13718972_FBLN2	-0.307128912	0.000507105	0.000747676	FBLN2
cg20369775_MTNR1B	0.340824359	0.000507107	0.000747676	MTNR1B
cg13229245_ZNF860	0.30660866	0.000507107	0.000747676	ZNF860
cg24907862_RNU4-25P	0.312160813	0.000507108	0.000747676	RNU4-25P
cg01860091_RRAS2P2	0.388611665	0.00050711	0.000747676	RRAS2P2
cg04107082_H3P9	-0.392173468	0.000507111	0.000747676	H3P9
cg18650515_FTH1P6	-0.393865259	0.000507114	0.000747676	FTH1P6
cg04797575_RPL7P33	0.42003197	0.000507115	0.000747676	RPL7P33
cg02303400_RNU1-35P	-0.31142152	0.000507115	0.000747676	RNU1-35P
cg23440456_UBE3AP2	-0.3135287	0.000507118	0.000747676	UBE3AP2
cg21689511_DYNC1LI1	-0.403805233	0.000507119	0.000747676	DYNC1LI1
cg24305584_VSIG10L	0.30533528	0.00050712	0.000747676	VSIG10L
cg12481610_MYO1A	-0.30717488	0.000507121	0.000747676	MYO1A
cg02080116_SEMA4F	-0.321913617	0.000507121	0.000747676	SEMA4F
cg18650515_RPL12	-0.389444176	0.000507124	0.000747676	RPL12
cg10679775_CCL17	-0.316322629	0.000507124	0.000747676	CCL17
cg18888655_CCDC92	-0.31553429	0.000507124	0.000747676	CCDC92
cg15299511_CLBA1	-0.409124591	0.000507124	0.000747676	CLBA1
cg06551718_RNA5SP485	-0.366002837	0.000507125	0.000747676	RNA5SP485
cg16138690_PITPNA-AS1	-0.311219161	0.000507126	0.000747676	PITPNA-AS1
cg24699670_HEATR5A	-0.373054062	0.000507128	0.000747677	HEATR5A
cg22166977_SETD6P1	-0.299592807	0.000507132	0.000747681	SETD6P1
cg13795336_IFNB1	-0.315260732	0.000507134	0.000747682	IFNB1
cg01824284_SRRM3	-0.299267706	0.000507136	0.000747684	SRRM3
cg14599440_RNF208	0.432520206	0.000507141	0.000747688	RNF208
cg03623045_WRAP53	-0.329562204	0.000507145	0.00074769	WRAP53
cg26486246_CDK4	-0.316332793	0.000507148	0.00074769	CDK4
cg01624348_RNU6-883P	-0.317170224	0.000507148	0.00074769	RNU6-883P
cg27465654_SNORA75	0.294437236	0.000507148	0.00074769	SNORA75
cg18205030_IGHV3-35	-0.293449334	0.000507162	0.000747708	IGHV3-35
cg03681484_RCN1P1	-0.322127983	0.000507167	0.000747715	RCN1P1
cg08985142_DEFT1P	-0.327850667	0.000507173	0.000747719	DEFT1P
cg04608271_RAB28P3	-0.424876535	0.000507174	0.000747719	RAB28P3
cg03929761_OR3A4P	-0.315807428	0.000507175	0.000747719	OR3A4P
cg09022213_MIR655	0.327565933	0.000507177	0.00074772	MIR655
cg21400562_PRR34	-0.319775268	0.000507184	0.000747729	PRR34
cg09684998_TRIM62	-0.318488955	0.000507189	0.000747734	TRIM62
cg12273284_DCD	0.337909557	0.000507194	0.000747739	DCD
cg01227445_PTMAP2	-0.365260265	0.000507199	0.000747744	PTMAP2
cg04132177_CALM2P4	-0.311162653	0.000507201	0.000747745	CALM2P4
cg10723869_FAM184A	-0.322012847	0.000507203	0.000747746	FAM184A
cg13188416_HLA-DPA2	0.31195499	0.000507209	0.000747752	HLA-DPA2
cg06825375_KRT18P5	0.427175878	0.000507211	0.000747752	KRT18P5
cg24514954_RNU6-174P	0.316433603	0.000507211	0.000747752	RNU6-174P
cg27459981_OSBP	0.35006015	0.000507221	0.000747765	OSBP
cg13299279_EXTL1	-0.313822106	0.000507223	0.000747765	EXTL1
cg22172358_RPS17P14	-0.325500192	0.000507225	0.000747766	RPS17P14
cg24604127_IGLC3	-0.307251825	0.000507232	0.000747774	IGLC3
cg14030300_RNA5SP80	0.314576387	0.000507237	0.000747779	RNA5SP80
cg16802996_FAM76B	-0.340091147	0.00050724	0.000747781	FAM76B
cg15352841_LAPTM4BP1	-0.449590698	0.000507255	0.000747802	LAPTM4BP1
cg25357918_CADM3	-0.344940983	0.000507258	0.000747804	CADM3
cg20007465_GADL1	0.299801082	0.000507261	0.000747807	GADL1
cg12513911_LCN8	0.327119313	0.000507265	0.00074781	LCN8
cg04938082_RNU6-1285P	-0.321456358	0.000507266	0.00074781	RNU6-1285P
cg11703007_AHNAK2	-0.388468982	0.000507275	0.000747815	AHNAK2
cg18057692_SPTA1	-0.303503042	0.000507278	0.000747815	SPTA1
cg08695504_FPR2	-0.351302658	0.000507278	0.000747815	FPR2
cg16645815_CNOT4P1	-0.305934499	0.000507279	0.000747815	CNOT4P1
cg05244234_H3P11	0.291515212	0.00050728	0.000747815	H3P11
cg06149863_SLC9A4	-0.371138576	0.00050728	0.000747815	SLC9A4
cg01233795_CABS1	0.345865817	0.000507281	0.000747815	CABS1
cg12584537_KLC3	-0.320671449	0.000507281	0.000747815	KLC3
cg10095247_LTBP3	-0.314788383	0.000507287	0.00074782	LTBP3
cg17417926_ASGR1	-0.316949402	0.000507289	0.00074782	ASGR1
cg05583717_GOLGA2P6	0.361922121	0.00050729	0.00074782	GOLGA2P6
cg05186161_FAM135A	0.356229337	0.00050729	0.00074782	FAM135A
cg02548132_KCNS2	-0.32347678	0.000507294	0.000747824	KCNS2
cg16835097_RN7SKP32	0.318792256	0.000507297	0.000747825	RN7SKP32
cg03752932_COQ8A	-0.378082904	0.000507298	0.000747825	COQ8A
cg23058319_TRBV11-1	-0.331015206	0.000507302	0.000747829	TRBV11-1
cg01087869_VN1R2	-0.33776497	0.000507303	0.000747829	VN1R2
cg08231359_HEYL	0.317668819	0.000507304	0.000747829	HEYL
cg19289287_PROM2	-0.305215891	0.000507309	0.000747833	PROM2
cg00199007_SEPTIN7P9	0.311225063	0.000507315	0.000747838	SEPTIN7P9
cg17121694_RPL12P38	-0.319289402	0.000507315	0.000747838	RPL12P38
cg02355304_MPST	-0.335268482	0.000507317	0.00074784	MPST
cg02724374_TMEM109	-0.301537602	0.000507324	0.000747847	TMEM109
cg17158894_RNA5SP246	-0.356077307	0.000507327	0.000747849	RNA5SP246
cg01293277_VIPR1	-0.304155275	0.000507329	0.00074785	VIPR1
cg08778659_S100A11P2	0.317869269	0.000507332	0.000747852	S100A11P2
cg16007508_CLCN1	-0.288780645	0.000507334	0.000747854	CLCN1
cg22352554_MROH5	-0.331124501	0.000507337	0.000747855	MROH5
cg25429830_KRT8P28	0.382542494	0.000507338	0.000747855	KRT8P28
cg12147783_MEMO1P1	0.325404989	0.000507341	0.000747858	MEMO1P1
cg07485723_CDCA4P3	0.294483291	0.000507346	0.000747861	CDCA4P3
cg13797425_ERICH3-AS1	0.335449653	0.000507347	0.000747861	ERICH3-AS1
cg05729372_LINC01449	-0.3199357	0.000507348	0.000747861	LINC01449
cg04698114_TMEM63C	-0.315536365	0.000507351	0.000747864	TMEM63C
cg27552167_CCNG1	-0.341086232	0.000507355	0.000747868	CCNG1
cg09807356_RN7SL851P	-0.331292066	0.000507358	0.000747869	RN7SL851P
cg20683445_FUS	-0.326792248	0.000507358	0.000747869	FUS
cg07346595_REN	-0.341145109	0.000507361	0.00074787	REN
cg23383887_RN7SL505P	-0.3106094	0.000507368	0.000747878	RN7SL505P
cg04548490_LINC00475	-0.351091438	0.000507375	0.000747884	LINC00475
cg07825114_USP17L30	0.337130296	0.000507375	0.000747884	USP17L30
cg11911060_LY6H	-0.348502277	0.000507376	0.000747884	LY6H
cg26152108_RNU6-623P	-0.32292288	0.000507381	0.00074789	RNU6-623P
cg09922745_KRTAP5-8	-0.35164773	0.000507385	0.000747893	KRTAP5-8
cg25040746_STX1B	-0.367648143	0.000507392	0.000747901	STX1B
cg13014295_CCL17	-0.351353714	0.000507406	0.000747921	CCL17
cg09162333_MBD3	-0.353168104	0.000507409	0.000747921	MBD3
cg25861660_ZNF391	-0.370093102	0.00050741	0.000747921	ZNF391
cg12823408_TCL6	-0.328541477	0.000507411	0.000747921	TCL6
cg07793432_STK33	-0.40616061	0.000507413	0.000747921	STK33
cg12101870_CPA4	-0.300580488	0.000507417	0.000747921	CPA4
cg18359338_PPIAP65	-0.366356317	0.000507422	0.000747921	PPIAP65
cg18359338_RN7SL492P	-0.366356317	0.000507422	0.000747921	RN7SL492P
cg18359338_RN7SKP294	-0.366356317	0.000507422	0.000747921	RN7SKP294
cg18359338_MT1CP	-0.366356317	0.000507422	0.000747921	MT1CP
cg06549332_ITGA8	-0.388140679	0.000507422	0.000747921	ITGA8
cg07571734_RGS3	-0.332422758	0.000507423	0.000747921	RGS3
cg21945949_RN7SL184P	-0.430335312	0.000507424	0.000747922	RN7SL184P
cg26764761_TSPO2	-0.309027057	0.00050743	0.000747925	TSPO2
cg01439560_PTPRN2-AS1	0.417192316	0.000507431	0.000747925	PTPRN2-AS1
cg21689511_SINHCAF	-0.396004715	0.000507432	0.000747925	SINHCAF
cg04983687_IQCA1-AS1	-0.332794198	0.000507432	0.000747925	IQCA1-AS1
cg23487414_BOLA3P3	0.403819534	0.000507437	0.000747928	BOLA3P3
cg24699670_ARSJ	-0.378106471	0.000507437	0.000747928	ARSJ
cg19408572_RNU7-103P	0.321959723	0.000507453	0.000747949	RNU7-103P
cg09830308_WEE2-AS1	0.313225342	0.000507455	0.00074795	WEE2-AS1
cg05186161_ERI2	0.362555368	0.000507458	0.000747953	ERI2
cg05735659_THBS1	0.291362501	0.00050746	0.000747953	THBS1
cg11791922_SPSB3	0.351113988	0.000507465	0.000747957	SPSB3
cg10493879_GRID1-AS1	-0.311455019	0.000507466	0.000747957	GRID1-AS1
cg14206615_MORF4	-0.425908273	0.000507467	0.000747957	MORF4
cg27513510_LINC01327	-0.311240714	0.000507468	0.000747957	LINC01327
cg24050109_RN7SL35P	-0.327757034	0.00050748	0.000747973	RN7SL35P
cg01916664_RN7SL215P	-0.3828288	0.0005075	0.000748	RN7SL215P
cg05868023_DNAH17	0.308011661	0.000507502	0.000748	DNAH17
cg23805755_MRPL48P1	-0.311435708	0.000507512	0.000748009	MRPL48P1
cg06230847_C1QTNF12	-0.313958357	0.000507513	0.000748009	C1QTNF12
cg00199007_CARD10	-0.309483518	0.000507513	0.000748009	CARD10
cg12481893_ADCY8	-0.37477326	0.000507513	0.000748009	ADCY8
cg25588120_CNTN6	-0.305283742	0.000507524	0.000748021	CNTN6
cg22109530_FN3K	0.319643558	0.000507524	0.000748021	FN3K
cg04077175_COL18A1-AS2	0.416050887	0.00050753	0.000748025	COL18A1-AS2
cg23987549_RNA5SP198	0.318561315	0.000507531	0.000748025	RNA5SP198
cg11465192_RNU6-1240P	-0.341877369	0.000507531	0.000748025	RNU6-1240P
cg09156598_MYL12B	-0.40714403	0.000507544	0.000748041	MYL12B
cg17822947_ATP6V1B1	-0.298618172	0.00050755	0.000748044	ATP6V1B1
cg19635712_SNORD114-11	0.408211875	0.000507552	0.000748044	SNORD114-11
cg12852285_UBE2QL1	-0.342820924	0.000507553	0.000748044	UBE2QL1
cg17952679_SUFU	-0.325966977	0.000507554	0.000748044	SUFU
cg09369124_INSC	-0.339699256	0.000507554	0.000748044	INSC
cg19678863_RN7SL174P	0.386073399	0.000507555	0.000748044	RN7SL174P
cg10039163_SLC5A10	-0.295154048	0.000507556	0.000748044	SLC5A10
cg05518022_ITPRIP	0.29978017	0.000507565	0.000748056	ITPRIP
cg11687389_RPL12P39	-0.307843949	0.000507567	0.000748056	RPL12P39
cg04217515_TBXA2R	-0.313322666	0.000507568	0.000748056	TBXA2R
cg26344608_CEP43	0.311388894	0.00050757	0.000748057	CEP43
cg13248604_PEF1	-0.334797768	0.000507574	0.000748059	PEF1
cg01016405_VPS33B-DT	-0.381632833	0.000507574	0.000748059	VPS33B-DT
cg00066022_PRMT7	0.331980773	0.000507577	0.000748061	PRMT7
cg04518477_PDXP	0.307424014	0.000507584	0.000748069	PDXP
cg07485723_ADH1A	0.306358113	0.000507585	0.000748069	ADH1A
cg02134705_TMEM79	-0.349033617	0.000507587	0.000748069	TMEM79
cg04918684_GUCA1A	-0.402737663	0.000507593	0.000748075	GUCA1A
cg26759296_SNRNP48	-0.324219216	0.000507599	0.000748083	SNRNP48
cg13166992_S100A7	0.402962993	0.000507601	0.000748083	S100A7
cg14668447_ELP4	-0.421350944	0.000507604	0.000748085	ELP4
cg04810915_LINC01703	-0.302247881	0.000507606	0.000748086	LINC01703
cg10856455_CDH6	0.42660093	0.000507607	0.000748086	CDH6
cg01513516_PROM2	-0.33222624	0.000507612	0.000748091	PROM2
cg20097111_SMCO1	-0.397572774	0.000507614	0.000748091	SMCO1
cg20657843_EDEM2	-0.326522528	0.000507615	0.000748091	EDEM2
cg02265810_LINC01503	-0.334076865	0.000507621	0.000748098	LINC01503
cg02673703_MIR17HG	-0.320046631	0.000507623	0.000748098	MIR17HG
cg05214771_LINC01945	-0.346325518	0.000507623	0.000748098	LINC01945
cg08859787_WNT3A	-0.29727923	0.000507626	0.000748098	WNT3A
cg06228648_QRFPR	-0.330140494	0.000507628	0.000748098	QRFPR
cg13085030_KRTAP13-5P	-0.304636405	0.000507628	0.000748098	KRTAP13-5P
cg24907862_LINC02724	0.316345052	0.000507632	0.000748103	LINC02724
cg13897388_TJP1	-0.350718755	0.000507635	0.000748105	TJP1
cg02357623_DGLUCY	-0.386785584	0.000507637	0.000748105	DGLUCY
cg03959986_NBPF22P	0.314637972	0.000507646	0.000748116	NBPF22P
cg22014708_SLC9A1	0.392481997	0.000507648	0.000748116	SLC9A1
cg05868023_ZSWIM4	0.312713267	0.000507649	0.000748116	ZSWIM4
cg07176064_KIF7	-0.313519622	0.000507654	0.000748121	KIF7
cg06620353_H1-0	-0.314484165	0.000507661	0.000748128	H1-0
cg00199007_DDA1	-0.31896294	0.000507661	0.000748128	DDA1
cg11674404_RIN2	-0.290794328	0.000507662	0.000748128	RIN2
cg14167033_IGHD6-13	-0.292466728	0.000507667	0.00074813	IGHD6-13
cg23564471_AOC2	-0.320510587	0.000507667	0.00074813	AOC2
cg08515884_CLDN25	-0.305523258	0.000507668	0.00074813	CLDN25
cg24413314_CDK7P1	0.353172695	0.00050767	0.00074813	CDK7P1
cg22693162_CDK2AP2P3	-0.344214361	0.000507674	0.000748134	CDK2AP2P3
cg02990361_LINC01087	0.340701178	0.000507676	0.000748135	LINC01087
cg14575356_AHDC1	-0.30842833	0.000507677	0.000748135	AHDC1
cg11868136_C16orf87	-0.32597331	0.000507681	0.000748136	C16orf87
cg23815537_MEMO1P1	0.374396775	0.000507681	0.000748136	MEMO1P1
cg12675341_CLNS1AP1	-0.3681563	0.000507688	0.000748145	CLNS1AP1
cg26319363_LINC01164	-0.339836294	0.000507694	0.000748151	LINC01164
cg16683571_SKI	-0.311681529	0.000507695	0.000748151	SKI
cg13897388_BACH1	-0.347876418	0.000507701	0.000748156	BACH1
cg26790209_SLC15A1	-0.327880974	0.000507702	0.000748156	SLC15A1
cg10723869_PRDX6	-0.315744849	0.000507703	0.000748156	PRDX6
cg25102279_RPSAP3	-0.304251214	0.000507705	0.000748157	RPSAP3
cg14417873_CTSLP1	-0.331618412	0.000507709	0.000748157	CTSLP1
cg24377657_RN7SL646P	0.299378864	0.000507709	0.000748157	RN7SL646P
cg04628174_COA6	-0.448952765	0.000507709	0.000748157	COA6
cg14193001_IGKV3-7	-0.312949798	0.000507712	0.000748159	IGKV3-7
cg12584537_PPP1R3G	-0.321048987	0.000507714	0.00074816	PPP1R3G
cg25047485_TSHB	-0.301670571	0.00050772	0.000748167	TSHB
cg21175760_RNU2-36P	-0.5095757	0.000507728	0.000748176	RNU2-36P
cg24919054_MIR2053	-0.377128988	0.000507732	0.00074818	MIR2053
cg20725662_TAS2R41	-0.320326373	0.000507733	0.00074818	TAS2R41
cg22637030_RPL7P42	-0.356543655	0.000507739	0.000748186	RPL7P42
cg03910065_TMEM212-IT1	0.313958555	0.00050774	0.000748186	TMEM212-IT1
cg13072209_RPSAP33	-0.308641279	0.000507745	0.000748189	RPSAP33
cg23024913_HTR2B	-0.328720956	0.000507746	0.000748189	HTR2B
cg04799778_CHIAP2	-0.358041244	0.000507749	0.000748189	CHIAP2
cg16853842_ROR1-AS1	-0.326979892	0.000507749	0.000748189	ROR1-AS1
cg10991855_PCDHB2	-0.282854654	0.000507749	0.000748189	PCDHB2
cg07440826_IGKV3-11	0.363585231	0.000507753	0.000748193	IGKV3-11
cg06952660_B3GALT4	-0.380392608	0.000507763	0.000748204	B3GALT4
cg04391672_IL1R1-AS1	0.357939194	0.000507769	0.000748209	IL1R1-AS1
cg15406420_RNU6-1266P	-0.374784045	0.000507771	0.000748209	RNU6-1266P
cg17477995_NUB1	-0.30468985	0.000507771	0.000748209	NUB1
cg15976390_RPL21P92	-0.30519088	0.000507771	0.000748209	RPL21P92
cg10723869_KLHL41	-0.32327069	0.000507782	0.000748222	KLHL41
cg10173831_ADRA1A	-0.390475818	0.000507784	0.000748222	ADRA1A
cg07127888_GZMH	0.438481765	0.000507785	0.000748222	GZMH
cg10861390_RNU6-1241P	0.395567676	0.000507786	0.000748222	RNU6-1241P
cg15166583_POC5	-0.347210762	0.000507789	0.000748223	POC5
cg05026786_RNA5S7	-0.30695563	0.000507789	0.000748223	RNA5S7
cg08847335_NUP35P1	-0.295773325	0.000507791	0.000748223	NUP35P1
cg09830308_SLC25A40	0.314666568	0.000507792	0.000748223	SLC25A40
cg16655291_RPS15AP10	-0.332262822	0.000507801	0.000748234	RPS15AP10
cg04376709_RPS26P2	-0.346326667	0.000507809	0.000748243	RPS26P2
cg25011396_AKAP1	-0.36725902	0.00050781	0.000748243	AKAP1
cg16655291_POMP	-0.330904011	0.000507817	0.000748249	POMP
cg17669549_KCTD9	-0.301239254	0.000507817	0.000748249	KCTD9
cg15577010_OSGIN1	-0.29910111	0.000507819	0.000748249	OSGIN1
cg04615080_H2AC9P	-0.317235148	0.00050782	0.000748249	H2AC9P
cg14634826_HCG4B	-0.365835421	0.000507824	0.000748249	HCG4B
cg17669549_SP140L	-0.301643186	0.000507825	0.000748249	SP140L
cg03519157_RNA5SP397	-0.35651762	0.000507828	0.000748249	RNA5SP397
cg10934068_ATP5F1C	0.375722577	0.000507828	0.000748249	ATP5F1C
cg08891989_HSPE1P6	0.389433984	0.000507828	0.000748249	HSPE1P6
cg21316960_ZKSCAN7-AS1	-0.340469585	0.000507829	0.000748249	ZKSCAN7-AS1
cg01019631_KCNJ5	-0.297162021	0.00050783	0.000748249	KCNJ5
cg11161111_RUSC1	0.418494359	0.000507836	0.000748253	RUSC1
cg23291158_RN7SL124P	-0.317566748	0.000507837	0.000748253	RN7SL124P
cg23202093_PPP4R4	-0.430713374	0.000507837	0.000748253	PPP4R4
cg15068552_RN7SL629P	-0.299578104	0.000507839	0.000748254	RN7SL629P
cg26329715_RUSF1	-0.326091321	0.000507842	0.000748254	RUSF1
cg03964373_PRAMEF4	-0.309593355	0.000507844	0.000748254	PRAMEF4
cg14724699_KCNA1	-0.421293674	0.000507845	0.000748254	KCNA1
cg04945395_PKD1P2	0.331299968	0.000507847	0.000748254	PKD1P2
cg09950920_CLPTM1	-0.315820797	0.000507848	0.000748254	CLPTM1
cg02639667_RNU6-1135P	0.321323693	0.000507848	0.000748254	RNU6-1135P
cg08433110_RTBDN	-0.321093375	0.00050785	0.000748254	RTBDN
cg17296217_TFAP2E-AS1	-0.316930233	0.000507851	0.000748254	TFAP2E-AS1
cg04918684_SCP2D1	-0.400129971	0.000507853	0.000748256	SCP2D1
cg01543583_TGFA	-0.30540183	0.000507856	0.000748257	TGFA
cg06042259_RPSAP55	-0.320716676	0.000507857	0.000748257	RPSAP55
cg21689511_DYNC1I2P1	-0.396493192	0.000507858	0.000748257	DYNC1I2P1
cg02931783_FBXL2	-0.391754321	0.000507862	0.00074826	FBXL2
cg08189964_CPM	0.35050926	0.000507863	0.00074826	CPM
cg19247488_H2BP6	-0.367379854	0.000507864	0.00074826	H2BP6
cg19586889_RPLP0	0.32832467	0.000507871	0.000748267	RPLP0
cg00618271_GPR37L1	-0.387245144	0.000507875	0.000748271	GPR37L1
cg12877532_TMEM170B	-0.313503202	0.000507876	0.000748271	TMEM170B
cg06730002_PPDPF	0.333164441	0.000507879	0.000748271	PPDPF
cg02351219_ARL2BPP3	-0.313675499	0.00050788	0.000748271	ARL2BPP3
cg14332079_ADAMTS9	-0.368253391	0.000507881	0.000748271	ADAMTS9
cg24656207_TOM1	0.333736025	0.000507882	0.000748271	TOM1
cg03699103_RNA5SP146	-0.334719904	0.000507887	0.000748276	RNA5SP146
cg13605646_CNTFR	-0.36247925	0.000507893	0.000748284	CNTFR
cg10548700_RNU4-80P	0.307776019	0.000507898	0.000748288	RNU4-80P
cg01543583_ADPRH	-0.308453261	0.000507899	0.000748288	ADPRH
cg08951101_TCF7L1	-0.325063943	0.000507903	0.000748292	TCF7L1
cg22703515_WASF3-AS1	-0.307866981	0.000507909	0.000748299	WASF3-AS1
cg26987106_AHNAK2	-0.341497245	0.000507913	0.000748299	AHNAK2
cg16977073_IGHV5-78	-0.303124637	0.000507913	0.000748299	IGHV5-78
cg01617955_OR4F3	-0.359457418	0.000507913	0.000748299	OR4F3
cg03958512_MIR873	0.411743391	0.00050792	0.000748303	MIR873
cg10932472_TMEM240	-0.331587128	0.00050792	0.000748303	TMEM240
cg08426938_KRTAP19-5	-0.323467114	0.000507921	0.000748303	KRTAP19-5
cg13514175_ATP5MC1P3	0.386566934	0.000507922	0.000748303	ATP5MC1P3
cg02355304_PDIA3P2	-0.334456269	0.000507932	0.000748316	PDIA3P2
cg05186161_RBM22	0.356199484	0.000507939	0.000748321	RBM22
cg17572056_MYPOP	-0.309456771	0.000507939	0.000748321	MYPOP
cg02216951_NPTN	0.385590322	0.000507942	0.000748324	NPTN
cg08229224_C1GALT1	-0.372611053	0.000507947	0.000748329	C1GALT1
cg00318756_PITPNA-AS1	-0.321934198	0.000507949	0.00074833	PITPNA-AS1
cg19646112_MIR655	0.413403112	0.000507953	0.000748334	MIR655
cg04615080_LINC00689	-0.31325589	0.000507965	0.00074835	LINC00689
cg01610685_SMARCAL1	-0.403289394	0.00050797	0.000748355	SMARCAL1
cg19472786_OR3A2	-0.31355009	0.000507971	0.000748355	OR3A2
cg24230904_ULK1	-0.327429902	0.000507977	0.00074836	ULK1
cg02251147_PRLH	-0.346667048	0.000507979	0.00074836	PRLH
cg26329715_GEMIN7	-0.324625923	0.000507981	0.00074836	GEMIN7
cg18678635_GPX2	-0.29728901	0.000507982	0.00074836	GPX2
cg10912062_SPTB	-0.311202316	0.000507983	0.00074836	SPTB
cg18459152_MTCH2	-0.388711321	0.000507983	0.00074836	MTCH2
cg03033996_LINC02089	-0.356298771	0.000507987	0.000748362	LINC02089
cg12571007_C1orf87	-0.315981395	0.000507989	0.000748362	C1orf87
cg01708411_XRN1	0.301558	0.00050799	0.000748362	XRN1
cg25855415_PLVAP	0.35340879	0.000507991	0.000748362	PLVAP
cg04833819_RN7SKP231	-0.306461302	0.000507993	0.000748363	RN7SKP231
cg24166966_NCOR2	0.448191081	0.000507994	0.000748363	NCOR2
cg11600326_SMG7-AS1	-0.42960051	0.000507996	0.000748363	SMG7-AS1
cg05070626_SLC7A4	-0.365704516	0.000507998	0.000748363	SLC7A4
cg11348583_RPL32P23	-0.304825391	0.000507999	0.000748363	RPL32P23
cg17334266_HNRNPKP4	-0.325720968	0.000508001	0.000748363	HNRNPKP4
cg12793111_LNCPRESS1	-0.307495327	0.000508002	0.000748363	LNCPRESS1
cg04821107_UBL4B	-0.304490575	0.000508002	0.000748363	UBL4B
cg00032637_MOXD1	-0.3460346	0.000508017	0.000748383	MOXD1
cg27245817_RNU6-753P	-0.340332981	0.000508028	0.000748396	RNU6-753P
cg00384264_RPL29P29	-0.333567458	0.000508034	0.000748402	RPL29P29
cg02639080_PPP1R13L	-0.309716591	0.000508035	0.000748402	PPP1R13L
cg09227800_COG2	-0.327987385	0.00050804	0.000748407	COG2
cg03453279_LTBP3	0.374407298	0.000508041	0.000748407	LTBP3
cg21778987_LINC02630	0.34159263	0.000508055	0.000748419	LINC02630
cg21778987_LINC02248	0.34159263	0.000508055	0.000748419	LINC02248
cg21778987_CCNYL3	0.34159263	0.000508055	0.000748419	CCNYL3
cg04000274_OR6C1	-0.334502969	0.000508055	0.000748419	OR6C1
cg09227800_SAXO2	-0.333903414	0.000508056	0.000748419	SAXO2
cg08057896_RPS29P17	-0.318404882	0.000508059	0.000748422	RPS29P17
cg18459152_PTGES3	-0.387890016	0.000508061	0.000748422	PTGES3
cg14667273_TEX50	0.35131385	0.000508069	0.000748432	TEX50
cg18701685_CEACAM19	0.303610237	0.000508071	0.000748432	CEACAM19
cg00569101_P2RX3	-0.31533481	0.000508073	0.000748434	P2RX3
cg12522870_MC3R	-0.338628963	0.000508076	0.000748435	MC3R
cg26740375_DOCK6	-0.340651196	0.000508083	0.000748443	DOCK6
cg12282100_SOX9	0.305603183	0.000508084	0.000748443	SOX9
cg23036452_LINC01280	-0.309366448	0.000508092	0.000748453	LINC01280
cg23622369_CYP3A43	-0.33588514	0.000508097	0.000748458	CYP3A43
cg23024913_RNU6-82P	-0.325513062	0.000508098	0.000748458	RNU6-82P
cg04515996_EDN1	0.306659321	0.000508101	0.00074846	EDN1
cg27375966_REM2	-0.458683694	0.000508104	0.000748461	REM2
cg23587192_LINC00671	-0.383569977	0.000508105	0.000748461	LINC00671
cg21133255_MKNK2P1	-0.312264409	0.000508106	0.000748461	MKNK2P1
cg09436502_SPATA3	0.430218678	0.000508115	0.000748467	SPATA3
cg12571007_UBE3B	-0.323662893	0.000508115	0.000748467	UBE3B
cg02736583_CACNG2	0.399067741	0.00050812	0.000748467	CACNG2
cg04876127_CALHM6	-0.305618847	0.000508121	0.000748467	CALHM6
cg26353006_C1QL1	0.316518213	0.000508123	0.000748467	C1QL1
cg26459473_MYCL-AS1	-0.31054855	0.000508124	0.000748467	MYCL-AS1
cg02058602_CDK4P1	-0.316957862	0.000508128	0.000748467	CDK4P1
cg02058602_CEP19P1	-0.316957862	0.000508128	0.000748467	CEP19P1
cg02058602_ANKRD54P1	-0.316957862	0.000508128	0.000748467	ANKRD54P1
cg02058602_ELOBP1	-0.316957862	0.000508128	0.000748467	ELOBP1
cg02058602_RNA5SP443	-0.316957862	0.000508128	0.000748467	RNA5SP443
cg02058602_MIR548H3	-0.316957862	0.000508128	0.000748467	MIR548H3
cg08799922_AMZ2P1	-0.356241112	0.00050813	0.000748467	AMZ2P1
cg22551578_LTBP3	-0.307124155	0.000508131	0.000748467	LTBP3
cg05633550_SNRPFP4	-0.339214173	0.000508131	0.000748467	SNRPFP4
cg00949332_BLOC1S3	-0.300954009	0.00050814	0.000748478	BLOC1S3
cg23093164_FN3K	0.395888107	0.000508148	0.000748486	FN3K
cg15074728_C8B	-0.313991608	0.000508151	0.000748486	C8B
cg05207347_NTM-AS1	-0.298856498	0.000508152	0.000748486	NTM-AS1
cg07734159_SLC9A1	-0.310141333	0.000508152	0.000748486	SLC9A1
cg14357008_CCNJP1	-0.385296081	0.000508153	0.000748486	CCNJP1
cg09830308_SLC35D1	0.312688924	0.000508161	0.000748496	SLC35D1
cg21904701_NPTXR	0.364149806	0.000508167	0.000748503	NPTXR
cg20047904_ANKRD30BL	-0.364232678	0.00050817	0.000748503	ANKRD30BL
cg14588406_OR2A15P	0.365998415	0.00050817	0.000748503	OR2A15P
cg22280068_NPTX1	-0.300699329	0.000508173	0.000748506	NPTX1
cg20150659_MIR648	-0.333118132	0.000508183	0.000748517	MIR648
cg04312919_RNU6-249P	0.293655988	0.000508184	0.000748517	RNU6-249P
cg11774399_IGLV2-18	0.364567259	0.000508192	0.000748526	IGLV2-18
cg05154833_SULT1C4	-0.301723108	0.000508193	0.000748526	SULT1C4
cg19891476_GPR32	-0.362694066	0.000508194	0.000748526	GPR32
cg13864165_MTND3P9	-0.314468118	0.000508199	0.000748527	MTND3P9
cg01467903_CATIP	0.325773495	0.000508199	0.000748527	CATIP
cg15232971_NUTM2B	0.39210708	0.000508199	0.000748527	NUTM2B
cg25395304_PTPRJ	-0.300323382	0.000508202	0.000748529	PTPRJ
cg04097131_PCDHGC3	-0.31747561	0.000508207	0.000748534	PCDHGC3
cg00256632_ZNF483	-0.308201087	0.000508211	0.000748535	ZNF483
cg20667709_WBP1LP1	-0.335933611	0.000508212	0.000748535	WBP1LP1
cg11704602_PLA2G2D	-0.342924799	0.000508212	0.000748535	PLA2G2D
cg09483607_LUZP1	-0.298254013	0.000508213	0.000748535	LUZP1
cg08933691_EPS8L3	-0.311023016	0.000508214	0.000748535	EPS8L3
cg00066022_CENPQ	-0.327658273	0.000508222	0.000748541	CENPQ
cg07190763_ZNF639	0.349276147	0.000508223	0.000748541	ZNF639
cg16551849_FOLH1	-0.352683474	0.000508223	0.000748541	FOLH1
cg05479962_RNU7-62P	0.414881457	0.000508224	0.000748541	RNU7-62P
cg15886121_IZUMO3	-0.426961033	0.000508228	0.000748543	IZUMO3
cg19748086_NBPF22P	0.36138833	0.000508228	0.000748543	NBPF22P
cg04751533_HCN3	-0.309925263	0.000508231	0.000748543	HCN3
cg24171294_NAT10	-0.319757039	0.000508231	0.000748543	NAT10
cg00666820_CNNM3	-0.319771624	0.000508237	0.000748546	CNNM3
cg00534626_TRAV9-1	-0.350419242	0.000508237	0.000748546	TRAV9-1
cg25395304_DELE1	-0.311127937	0.000508237	0.000748546	DELE1
cg00066022_LZTR1	0.335144298	0.00050824	0.000748546	LZTR1
cg08923338_PPL	0.359129469	0.000508241	0.000748546	PPL
cg19353052_NEXN-AS1	-0.320762239	0.000508243	0.000748547	NEXN-AS1
cg00595889_TP53I3	0.336781188	0.00050825	0.000748554	TP53I3
cg12125241_NPSR1	0.34180577	0.000508251	0.000748554	NPSR1
cg18268027_SLC45A1	0.424839471	0.000508252	0.000748554	SLC45A1
cg14311085_GAPDHP64	-0.367698818	0.000508256	0.000748554	GAPDHP64
cg09096476_NMS	-0.328295641	0.000508258	0.000748554	NMS
cg07858728_SPEM1	0.334191781	0.000508258	0.000748554	SPEM1
cg17121694_LRP12	-0.31110447	0.000508258	0.000748554	LRP12
cg10723869_TMEM19	-0.3249334	0.000508258	0.000748554	TMEM19
cg02154924_RBPMS2P1	-0.311672775	0.000508267	0.000748564	RBPMS2P1
cg15080433_IGHG2	-0.320510319	0.000508269	0.000748566	IGHG2
cg08044704_HCLS1	-0.382581593	0.000508276	0.000748571	HCLS1
cg27543695_CTNNA2-AS1	-0.313997986	0.000508278	0.000748571	CTNNA2-AS1
cg27543695_LCE3E	-0.310184212	0.000508278	0.000748571	LCE3E
cg16476710_LGSN	-0.483219681	0.000508279	0.000748571	LGSN
cg19160975_GPR62	0.305293067	0.000508281	0.000748572	GPR62
cg03386509_CLCN7	-0.317164189	0.00050829	0.000748583	CLCN7
cg12279294_DDR2	0.33285043	0.000508292	0.000748583	DDR2
cg14724699_GPX6	-0.403029578	0.000508293	0.000748583	GPX6
cg24588582_UBL7	-0.313667488	0.000508295	0.000748583	UBL7
cg02233436_EIF4EP5	-0.368056689	0.000508297	0.000748583	EIF4EP5
cg17483361_PTGS2	0.308610383	0.000508303	0.00074859	PTGS2
cg15185538_DUTP5	-0.31477914	0.000508306	0.000748593	DUTP5
cg16108059_NPM1P51	0.354912664	0.000508318	0.000748602	NPM1P51
cg16108059_RPS4XP15	0.354912664	0.000508318	0.000748602	RPS4XP15
cg16108059_SNORD114-16	0.354912664	0.000508318	0.000748602	SNORD114-16
cg09162333_ATP6V1B1	-0.337906061	0.000508319	0.000748602	ATP6V1B1
cg12332167_MESTP4	-0.418616564	0.00050832	0.000748602	MESTP4
cg15042269_NPSR1	0.420174157	0.000508322	0.000748602	NPSR1
cg16990532_APBA1	0.305264084	0.000508323	0.000748602	APBA1
cg20229920_KIF7	-0.309355168	0.000508326	0.000748604	KIF7
cg22078459_PMS2P11	-0.355965819	0.000508328	0.000748605	PMS2P11
cg05186161_PPM1B	0.35755977	0.000508329	0.000748605	PPM1B
cg18770690_RBM17P1	-0.389470877	0.000508349	0.000748629	RBM17P1
cg09227800_NDUFC2	-0.335795206	0.000508349	0.000748629	NDUFC2
cg12552823_ADAMTS1	-0.368909713	0.000508349	0.000748629	ADAMTS1
cg20315554_FEM1A	-0.336022574	0.000508352	0.000748631	FEM1A
cg18361467_OR2J4P	-0.319166992	0.000508357	0.000748637	OR2J4P
cg13795336_LBX1-AS1	-0.304147704	0.000508368	0.00074865	LBX1-AS1
cg04342425_PRSS33	-0.296477399	0.000508372	0.000748653	PRSS33
cg02650964_TMEM71	-0.38465148	0.000508373	0.000748653	TMEM71
cg13941978_GPR153	-0.298454213	0.000508375	0.000748654	GPR153
cg10746224_MIR873	-0.322794026	0.000508385	0.000748664	MIR873
cg16080175_LIPH	-0.374197539	0.000508385	0.000748664	LIPH
cg17723355_RPS26P8	0.313731666	0.000508409	0.000748695	RPS26P8
cg11316131_ITGA11	0.366028438	0.000508409	0.000748695	ITGA11
cg16138690_LMF1	-0.318052514	0.00050841	0.000748695	LMF1
cg07979752_ABCA2	0.425642805	0.000508414	0.000748696	ABCA2
cg27459981_RNU6-1340P	0.351160943	0.000508414	0.000748696	RNU6-1340P
cg12584394_MREG	-0.492098593	0.000508415	0.000748696	MREG
cg00666820_GAK	-0.324851871	0.000508417	0.000748696	GAK
cg11988679_OSBPL7	-0.308148813	0.000508419	0.000748696	OSBPL7
cg22193691_EIF4A1P5	-0.327665587	0.000508419	0.000748696	EIF4A1P5
cg03603331_RNU6-823P	-0.316378375	0.000508422	0.000748699	RNU6-823P
cg08173709_PTPN23	-0.321375498	0.000508431	0.000748709	PTPN23
cg24171294_POLR3K	-0.320014437	0.000508432	0.000748709	POLR3K
cg24831391_RN7SKP119	-0.320032677	0.000508439	0.000748716	RN7SKP119
cg11420761_C1QTNF3	-0.47492828	0.00050844	0.000748716	C1QTNF3
cg02485345_RUNX3	0.466086045	0.000508445	0.000748721	RUNX3
cg08741063_RUSC1	-0.324476903	0.000508446	0.000748721	RUSC1
cg16445317_SNORD115-38	-0.390702757	0.000508448	0.000748722	SNORD115-38
cg22750218_MEMO1P1	0.380129618	0.000508454	0.000748729	MEMO1P1
cg00801360_APOOP2	-0.30508715	0.000508456	0.000748729	APOOP2
cg11868136_RCOR1	-0.325017499	0.000508458	0.000748729	RCOR1
cg19787076_ELAC1	-0.321037222	0.000508458	0.000748729	ELAC1
cg22351216_RNA5SP389	-0.352559698	0.000508461	0.000748731	RNA5SP389
cg27459981_NBR1	0.343053898	0.000508463	0.000748731	NBR1
cg20740024_RHAG	-0.316455157	0.000508465	0.000748732	RHAG
cg25271009_MIR582	-0.312980048	0.000508468	0.000748734	MIR582
cg25588120_PRMT9	-0.30274766	0.000508469	0.000748734	PRMT9
cg14408831_LINC02346	-0.318486889	0.000508472	0.000748736	LINC02346
cg11788945_CRNN	-0.352897417	0.000508478	0.000748743	CRNN
cg01416479_OR5A2	-0.305720309	0.000508482	0.000748746	OR5A2
cg21520607_RNA5SP387	-0.323540127	0.000508483	0.000748747	RNA5SP387
cg07210335_SNORD115-16	0.299062148	0.000508488	0.000748751	SNORD115-16
cg22227401_SOX13	-0.327826372	0.00050849	0.000748751	SOX13
cg08691237_LINC01625	-0.321096097	0.000508491	0.000748751	LINC01625
cg09981313_LINC01509	-0.309981016	0.0005085	0.000748762	LINC01509
cg15353666_GIGYF1	-0.367239631	0.000508501	0.000748762	GIGYF1
cg16108059_RNU4-66P	0.353530598	0.000508505	0.000748765	RNU4-66P
cg22995724_NPTXR	-0.304638246	0.000508508	0.000748768	NPTXR
cg04312919_GJB6	0.29839744	0.000508513	0.000748773	GJB6
cg04900782_LINC01961	-0.301541701	0.000508514	0.000748773	LINC01961
cg20657843_IFITM1	-0.326790722	0.000508517	0.000748775	IFITM1
cg25804542_BEGAIN	0.379216454	0.000508518	0.000748775	BEGAIN
cg08894280_SPRY4-AS1	-0.317612167	0.000508522	0.000748778	SPRY4-AS1
cg01507342_PAK4	0.385522002	0.000508523	0.000748778	PAK4
cg09693106_TFAP2A	-0.337162474	0.000508532	0.000748788	TFAP2A
cg05302915_SNX19P1	0.317313415	0.000508541	0.000748796	SNX19P1
cg03623045_DCST1	-0.331404259	0.000508545	0.000748796	DCST1
cg15781610_BICRA	0.381236504	0.000508545	0.000748796	BICRA
cg01230890_SEMA3G	-0.302583076	0.000508546	0.000748796	SEMA3G
cg01844045_AHDC1	-0.334006908	0.000508547	0.000748796	AHDC1
cg24894229_OR10K2	-0.318514975	0.000508548	0.000748796	OR10K2
cg18687588_LINC01076	-0.306793994	0.000508549	0.000748796	LINC01076
cg02368812_KCNQ4	-0.308334787	0.000508551	0.000748796	KCNQ4
cg11821302_ZNF546	-0.334568599	0.000508552	0.000748796	ZNF546
cg21133255_SCEL-AS1	-0.305666315	0.000508553	0.000748796	SCEL-AS1
cg15817224_AIMP1P2	-0.371182733	0.000508554	0.000748796	AIMP1P2
cg14492241_LINC02053	-0.33985561	0.000508554	0.000748796	LINC02053
cg13203009_RPSAP11	-0.384377932	0.000508561	0.000748804	RPSAP11
cg13469425_ANPEP	-0.30730103	0.000508562	0.000748804	ANPEP
cg02945674_GAL3ST3	-0.310551237	0.000508565	0.000748805	GAL3ST3
cg09073052_MROH2A	-0.321330558	0.000508566	0.000748805	MROH2A
cg26191313_FN3K	0.343084692	0.000508567	0.000748805	FN3K
cg15712577_PDE3B	-0.293077365	0.000508571	0.000748806	PDE3B
cg23949524_MDFIC2	-0.385435067	0.000508572	0.000748806	MDFIC2
cg27560391_RNU6-340P	0.361591072	0.000508574	0.000748806	RNU6-340P
cg25195424_RNU6-939P	-0.305854687	0.000508576	0.000748806	RNU6-939P
cg12877532_RAB6D	-0.309278843	0.000508577	0.000748806	RAB6D
cg09809224_NUTM2B	-0.319432271	0.000508581	0.000748806	NUTM2B
cg17069396_CYP2S1	-0.346098853	0.000508581	0.000748806	CYP2S1
cg25710745_KIRREL3	-0.332085438	0.000508581	0.000748806	KIRREL3
cg02945674_PCDH10	-0.297049652	0.000508584	0.000748806	PCDH10
cg12870253_PHYHIPL	0.367757123	0.000508587	0.000748806	PHYHIPL
cg12584394_EXOSC8	-0.518506009	0.000508591	0.000748806	EXOSC8
cg00193210_BEGAIN	-0.315360649	0.000508593	0.000748806	BEGAIN
cg06619035_NPM1P48	-0.355382464	0.000508594	0.000748806	NPM1P48
cg06619035_PNPP1	-0.355382464	0.000508594	0.000748806	PNPP1
cg06619035_RN7SKP144	-0.355382464	0.000508594	0.000748806	RN7SKP144
cg06619035_RNA5SP258	-0.355382464	0.000508594	0.000748806	RNA5SP258
cg06619035_RNA5SP353	-0.355382464	0.000508594	0.000748806	RNA5SP353
cg06619035_MIR1283-2	-0.355382464	0.000508594	0.000748806	MIR1283-2
cg12008478_LINC02433	-0.311204255	0.000508599	0.000748812	LINC02433
cg24304928_ELAPOR2	-0.313498467	0.000508601	0.000748813	ELAPOR2
cg14513900_RN7SKP45	-0.314582549	0.000508611	0.000748825	RN7SKP45
cg08482536_NECTIN1	-0.302870141	0.000508619	0.000748834	NECTIN1
cg12474980_SEC13	-0.345210075	0.00050862	0.000748834	SEC13
cg25326727_RASA4CP	-0.368523376	0.000508621	0.000748834	RASA4CP
cg10548700_STK38	0.306654921	0.000508625	0.000748837	STK38
cg27362861_SNORA80A	0.374180322	0.000508627	0.000748838	SNORA80A
cg26474203_RNF125	-0.315210236	0.00050863	0.000748841	RNF125
cg13545089_RHOQP2	-0.416382736	0.000508636	0.000748848	RHOQP2
cg12481893_SPOCK3	-0.370357837	0.000508638	0.000748848	SPOCK3
cg01762827_RAET1K	0.335970861	0.000508641	0.000748851	RAET1K
cg16655291_NME2	0.337132772	0.000508645	0.000748853	NME2
cg06348619_FABP5P10	0.345892747	0.000508646	0.000748853	FABP5P10
cg17897187_C6orf132	-0.313364821	0.000508647	0.000748853	C6orf132
cg08268925_RN7SL861P	-0.320582486	0.000508648	0.000748853	RN7SL861P
cg23238869_FAXC	-0.334346618	0.000508651	0.000748855	FAXC
cg24892948_ZNF100	0.358892242	0.000508655	0.000748858	ZNF100
cg22061776_RNA5SP435	0.360146248	0.000508656	0.000748858	RNA5SP435
cg26543311_RNA5S8	-0.325562284	0.000508659	0.000748859	RNA5S8
cg13895650_SETD1B	-0.335748378	0.000508662	0.000748859	SETD1B
cg12584394_PRELID3BP10	-0.510042852	0.000508664	0.000748859	PRELID3BP10
cg03123424_EIF2AP4	-0.317574734	0.000508666	0.000748859	EIF2AP4
cg12088417_ZIC4	-0.300550831	0.000508668	0.000748859	ZIC4
cg12088417_SLC29A4P1	-0.300550831	0.000508668	0.000748859	SLC29A4P1
cg12088417_MTATP6P30	-0.300550831	0.000508668	0.000748859	MTATP6P30
cg12088417_SNORD114-13	-0.300550831	0.000508668	0.000748859	SNORD114-13
cg25033405_CTRB2	-0.304428788	0.000508674	0.000748864	CTRB2
cg01409776_RN7SL728P	-0.350819137	0.000508674	0.000748864	RN7SL728P
cg15251010_KIT	-0.346096965	0.000508675	0.000748864	KIT
cg27062293_SNORD114-10	-0.397627784	0.000508681	0.000748869	SNORD114-10
cg08919180_GAPDHP28	-0.475599488	0.000508682	0.000748869	GAPDHP28
cg19880004_MEPE	-0.3998987	0.000508684	0.000748869	MEPE
cg13803597_RNU7-113P	-0.457637805	0.000508685	0.000748869	RNU7-113P
cg13353160_GINS1	-0.433177759	0.00050869	0.000748874	GINS1
cg09162333_CLPTM1	-0.357255814	0.000508692	0.000748876	CLPTM1
cg16656078_RN7SL107P	0.342118939	0.000508696	0.000748878	RN7SL107P
cg18517266_SNRK-AS1	0.383895953	0.000508696	0.000748878	SNRK-AS1
cg05186161_ERO1A	0.350303374	0.000508698	0.000748878	ERO1A
cg04393540_PFKP	-0.315943665	0.000508707	0.00074889	PFKP
cg04140633_PAFAH1B1P2	-0.37591121	0.000508709	0.00074889	PAFAH1B1P2
cg22108143_HSPA1B	-0.386749531	0.000508711	0.000748891	HSPA1B
cg00534626_CHGA	-0.349291213	0.000508716	0.000748895	CHGA
cg05970080_NAGS	-0.337657409	0.000508718	0.000748895	NAGS
cg20667334_SNORD115-44	-0.30857265	0.00050872	0.000748896	SNORD115-44
cg12474980_RASSF2	-0.328197028	0.000508723	0.000748898	RASSF2
cg26393275_SOX13	-0.317939876	0.000508727	0.0007489	SOX13
cg02514711_OR1L8	0.311285349	0.000508728	0.0007489	OR1L8
cg01507342_PITPNM3	0.358571289	0.000508728	0.0007489	PITPNM3
cg00384264_RNY4P34	-0.333504222	0.00050873	0.0007489	RNY4P34
cg11031199_RN7SL35P	-0.371007873	0.000508732	0.0007489	RN7SL35P
cg21413158_FAM240C	-0.327647448	0.000508733	0.0007489	FAM240C
cg05780543_NFIC	0.328436466	0.000508743	0.000748914	NFIC
cg11993171_DNMT3B	-0.308136451	0.000508746	0.000748915	DNMT3B
cg08455781_KMT2D	0.427107801	0.000508749	0.000748918	KMT2D
cg15577010_LINC00954	0.305889857	0.000508756	0.000748925	LINC00954
cg09736391_KLHL30	-0.361802853	0.000508757	0.000748925	KLHL30
cg15296799_ZBTB47	-0.332555778	0.000508758	0.000748925	ZBTB47
cg12074474_RPS29P7	-0.324207177	0.00050876	0.000748926	RPS29P7
cg20329210_KIF5C	0.34769376	0.000508763	0.000748928	KIF5C
cg17952679_C1QTNF12	-0.331608245	0.00050877	0.000748934	C1QTNF12
cg16339745_DPY19L2P4	-0.372497168	0.00050877	0.000748934	DPY19L2P4
cg07380881_BAG3	-0.306541073	0.000508776	0.000748941	BAG3
cg13841476_UNC5A	-0.379096376	0.000508779	0.000748943	UNC5A
cg03652173_SYCP2	-0.344942683	0.000508784	0.000748949	SYCP2
cg11382963_KLF15	-0.330237413	0.000508786	0.000748949	KLF15
cg13862853_SOX18	-0.313697938	0.000508788	0.00074895	SOX18
cg13022784_NIPSNAP2	-0.394352603	0.000508791	0.00074895	NIPSNAP2
cg15079934_CERS3	0.292424011	0.000508792	0.00074895	CERS3
cg08081256_RPS27P20	-0.289236312	0.000508795	0.00074895	RPS27P20
cg26329715_ACADS	-0.322595763	0.000508796	0.00074895	ACADS
cg04198854_SPINK6	-0.315893747	0.000508796	0.00074895	SPINK6
cg02282594_LILRA5	0.338644555	0.000508797	0.00074895	LILRA5
cg14368276_MAPK7	-0.320167535	0.000508799	0.00074895	MAPK7
cg09789229_SH2D2A	-0.312398887	0.000508799	0.00074895	SH2D2A
cg15532012_LINC01361	-0.411245846	0.000508804	0.000748953	LINC01361
cg04621455_SPATA20P1	-0.292386098	0.000508804	0.000748953	SPATA20P1
cg14668447_TXNL1	-0.416882084	0.000508806	0.000748953	TXNL1
cg01639617_CCDC62	-0.457068856	0.000508808	0.000748954	CCDC62
cg12093005_ELFN1	-0.293758907	0.000508812	0.000748955	ELFN1
cg05201777_SPOCD1	-0.306471509	0.000508812	0.000748955	SPOCD1
cg23350106_GOLGA2P6	0.309240035	0.000508813	0.000748955	GOLGA2P6
cg01240583_LYPLA1	-0.31610579	0.000508821	0.000748965	LYPLA1
cg21673338_ATIC	-0.351574394	0.000508823	0.000748967	ATIC
cg17431460_SLC45A1	-0.313231933	0.000508825	0.000748967	SLC45A1
cg04776812_AMY1A	0.466438558	0.00050883	0.00074897	AMY1A
cg00991379_MYL6P1	-0.304721513	0.000508832	0.00074897	MYL6P1
cg20952901_TRIM29	-0.319025035	0.000508835	0.00074897	TRIM29
cg06501606_SCP2D1-AS1	-0.380594706	0.000508835	0.00074897	SCP2D1-AS1
cg03493899_GPR160P1	-0.301837519	0.000508836	0.00074897	GPR160P1
cg00714597_MTCO1P8	-0.350007133	0.000508836	0.00074897	MTCO1P8
cg09757838_RPSAP42	0.31955867	0.000508838	0.000748971	RPSAP42
cg15973503_PROM2	-0.307220229	0.000508839	0.000748971	PROM2
cg14785464_LTBP3	0.313205768	0.000508844	0.000748973	LTBP3
cg12678686_TMEM240	-0.307500813	0.000508845	0.000748973	TMEM240
cg23380468_RNU6-788P	-0.322863354	0.000508845	0.000748973	RNU6-788P
cg09227800_PPP4R3A	-0.333835943	0.000508848	0.000748976	PPP4R3A
cg05857996_SLC30A3	-0.336456113	0.000508852	0.000748977	SLC30A3
cg01893462_DAGLB	-0.324547283	0.000508852	0.000748977	DAGLB
cg15109916_PITPNM1	-0.388359528	0.000508855	0.000748979	PITPNM1
cg06952660_PKP1	-0.36330808	0.000508861	0.000748985	PKP1
cg05186161_PITPNA	0.363429366	0.000508863	0.000748985	PITPNA
cg20703729_F2	-0.369157892	0.000508863	0.000748985	F2
cg20863800_TRIM53AP	-0.370565877	0.000508866	0.000748988	TRIM53AP
cg16727906_SOX18	-0.313147752	0.000508872	0.000748994	SOX18
cg03623045_BCL2L1	-0.325908043	0.000508875	0.000748997	BCL2L1
cg04452065_CTBP2P5	0.353426465	0.00050888	0.000749001	CTBP2P5
cg23882019_RNU4-24P	0.367561423	0.000508881	0.000749001	RNU4-24P
cg14668447_FAM204A	-0.407506506	0.000508883	0.000749002	FAM204A
cg23024553_LINC01526	-0.315372739	0.000508887	0.000749003	LINC01526
cg10797095_RPS6KA4	-0.315087731	0.000508887	0.000749003	RPS6KA4
cg22009052_SNORA55	-0.347384001	0.000508888	0.000749003	SNORA55
cg02792740_LINC02872	0.302298668	0.000508896	0.000749013	LINC02872
cg23383887_PPIAP40	-0.317207845	0.000508898	0.000749013	PPIAP40
cg02030331_NCOR2	0.397809062	0.000508899	0.000749013	NCOR2
cg15353666_ATP13A1	-0.367687643	0.000508901	0.000749014	ATP13A1
cg05633550_SAP18P3	-0.345715045	0.000508904	0.000749014	SAP18P3
cg15838301_ABCC9	-0.294254018	0.000508905	0.000749014	ABCC9
cg12675341_DDX43	-0.363448222	0.000508906	0.000749014	DDX43
cg24114899_HMGB1P20	-0.349509753	0.000508914	0.000749024	HMGB1P20
cg01394078_LDLR	-0.398976457	0.000508915	0.000749024	LDLR
cg19586889_GDPD5	0.319995477	0.00050892	0.000749028	GDPD5
cg13141283_FGF10	0.298036426	0.000508922	0.000749029	FGF10
cg12256809_KRTAP2-4	-0.320456312	0.000508926	0.000749032	KRTAP2-4
cg12877532_RIOX2	-0.311720364	0.000508926	0.000749032	RIOX2
cg22298088_NT5DC2	-0.338440176	0.000508928	0.000749032	NT5DC2
cg19264599_LTF	-0.382149226	0.000508933	0.000749038	LTF
cg06952660_ARRDC1	-0.384503899	0.000508941	0.000749048	ARRDC1
cg16131126_LINC02053	-0.388487608	0.000508943	0.000749049	LINC02053
cg05579652_RNVU1-33	0.337889723	0.000508953	0.00074906	RNVU1-33
cg16732475_INPP5J	0.410436307	0.000508954	0.00074906	INPP5J
cg18007373_LRFN3	-0.322260836	0.000508958	0.000749061	LRFN3
cg02196189_SLC7A14	-0.31796328	0.000508958	0.000749061	SLC7A14
cg05639937_RPS4XP5	0.30888944	0.00050896	0.000749061	RPS4XP5
cg02357623_REEP4	-0.386958988	0.00050896	0.000749061	REEP4
cg18050634_MIR1-1HG	-0.343844147	0.000508962	0.000749061	MIR1-1HG
cg13605646_UBE4A	0.356837362	0.000508968	0.000749066	UBE4A
cg16490124_LINC01159	0.309905285	0.000508969	0.000749066	LINC01159
cg25578798_EGR3	-0.293243427	0.000508972	0.000749066	EGR3
cg19439837_MYADML	-0.308261174	0.000508972	0.000749066	MYADML
cg16872660_TP53TG3C	-0.440384282	0.000508974	0.000749066	TP53TG3C
cg08741063_ACTBP7	-0.319216285	0.000508976	0.000749066	ACTBP7
cg17900689_GOLGA6B	0.326044375	0.000508978	0.000749066	GOLGA6B
cg04900782_RPS3AP46	-0.297761593	0.00050898	0.000749066	RPS3AP46
cg08195491_ANKRD62	-0.408373117	0.00050898	0.000749066	ANKRD62
cg00658016_RPS14P8	0.345105346	0.000508981	0.000749066	RPS14P8
cg08549898_DEFB130B	-0.313424471	0.000508982	0.000749066	DEFB130B
cg08549898_DEFB130A	-0.313424471	0.000508982	0.000749066	DEFB130A
cg16012408_RNU4-62P	-0.327466225	0.000508985	0.000749068	RNU4-62P
cg10905987_DLGAP4	-0.364329853	0.000508987	0.000749068	DLGAP4
cg08413370_UGT2B10	-0.377793892	0.00050899	0.000749068	UGT2B10
cg25588120_CSTF3	-0.307272698	0.00050899	0.000749068	CSTF3
cg10723869_RUFY2	-0.323589594	0.000508991	0.000749068	RUFY2
cg06881398_RAB11B	-0.318447515	0.000508993	0.000749068	RAB11B
cg03079497_SIGLEC16	0.306009662	0.000508995	0.000749068	SIGLEC16
cg00318756_PGAP6	-0.33658893	0.000508995	0.000749068	PGAP6
cg10958924_OR4C5	0.315855656	0.000508996	0.000749068	OR4C5
cg26229895_TUBG1P	-0.323796277	0.000509	0.000749071	TUBG1P
cg15912600_FABP4	0.394083865	0.000509005	0.000749076	FABP4
cg14611230_IL17C	-0.384742057	0.000509014	0.000749088	IL17C
cg00614959_GPX2	-0.303363141	0.000509024	0.000749098	GPX2
cg22884082_RNU1-146P	-0.329320256	0.000509024	0.000749098	RNU1-146P
cg04054096_DPF1	-0.310401358	0.000509028	0.000749102	DPF1
cg00177239_ZNF575	0.381812575	0.000509029	0.000749102	ZNF575
cg19408449_PDE6A	-0.322432151	0.000509032	0.000749104	PDE6A
cg17366173_HOTAIR	-0.325769816	0.000509039	0.000749113	HOTAIR
cg18888655_KRT19	-0.311291789	0.000509045	0.000749118	KRT19
cg12571007_FBXL13	-0.319396297	0.000509053	0.000749129	FBXL13
cg27459981_LRRC70	0.356276441	0.000509064	0.000749129	LRRC70
cg10039163_SPATA31E1	-0.289579252	0.000509065	0.000749129	SPATA31E1
cg10411959_PLA2G5	-0.318032187	0.000509066	0.000749129	PLA2G5
cg17201960_CNOT7P2	-0.327245501	0.000509066	0.000749129	CNOT7P2
cg13157799_RN7SKP28	0.341510434	0.000509066	0.000749129	RN7SKP28
cg13157799_RNA5SP428	0.341510434	0.000509066	0.000749129	RNA5SP428
cg13157799_RNU6-1326P	0.341510434	0.000509066	0.000749129	RNU6-1326P
cg12485181_CCRL2	-0.307827134	0.000509066	0.000749129	CCRL2
cg24142603_RPL5P32	0.313626725	0.00050907	0.000749129	RPL5P32
cg20540806_SOX7	0.286972427	0.00050907	0.000749129	SOX7
cg19271242_C1QA	-0.353241127	0.000509071	0.000749129	C1QA
cg12459932_DEPTOR	0.339959097	0.000509072	0.000749129	DEPTOR
cg27536188_CLCN1	-0.316390666	0.000509077	0.000749129	CLCN1
cg15418509_HSP90AA6P	-0.372811307	0.000509077	0.000749129	HSP90AA6P
cg00263619_LRRC8A	-0.334304243	0.000509079	0.000749129	LRRC8A
cg12571007_NME7	-0.317270292	0.00050908	0.000749129	NME7
cg13353160_RANBP6	-0.426324673	0.000509081	0.000749129	RANBP6
cg10219626_RPL27AP5	-0.299367566	0.000509083	0.000749129	RPL27AP5
cg11575912_RPS27AP8	0.382843692	0.000509083	0.000749129	RPS27AP8
cg26759296_FBXO45	-0.328597023	0.000509083	0.000749129	FBXO45
cg13168499_UBA52P7	-0.306691783	0.000509084	0.000749129	UBA52P7
cg13931640_NOS2	-0.310100599	0.000509086	0.000749131	NOS2
cg19991780_SNORA5A	0.315793964	0.000509091	0.000749136	SNORA5A
cg23348107_IGFBP5	-0.392203967	0.000509095	0.00074914	IGFBP5
cg09830308_RGS9	0.316702507	0.000509102	0.000749148	RGS9
cg26484448_TMEM63C	0.344862074	0.000509104	0.000749149	TMEM63C
cg22538778_RPS26P18	-0.306522349	0.000509111	0.000749149	RPS26P18
cg13755768_ATP5F1AP1	0.415853314	0.000509111	0.000749149	ATP5F1AP1
cg15080433_CRYGB	-0.328925024	0.000509112	0.000749149	CRYGB
cg23911229_DSCAM-AS1	-0.304577841	0.000509113	0.000749149	DSCAM-AS1
cg05091947_HSPB1	-0.329529264	0.000509115	0.000749149	HSPB1
cg09830308_NMRK1	0.313664845	0.000509115	0.000749149	NMRK1
cg27543695_NPM1P11	-0.314983736	0.000509115	0.000749149	NPM1P11
cg03023681_RNU6-742P	-0.348625394	0.000509115	0.000749149	RNU6-742P
cg11091734_ZNF296	-0.31958746	0.000509118	0.000749151	ZNF296
cg15577010_PRKCQ-AS1	0.304181841	0.000509121	0.000749153	PRKCQ-AS1
cg17069396_LINC01783	-0.341707185	0.000509124	0.000749155	LINC01783
cg14584450_KBTBD3	-0.319049594	0.000509127	0.000749157	KBTBD3
cg13510617_LRRC69	-0.434819184	0.000509128	0.000749157	LRRC69
cg18222865_NPTXR	-0.331412825	0.000509132	0.000749161	NPTXR
cg12840361_ALKBH4	-0.3361575	0.000509136	0.000749165	ALKBH4
cg05857996_CCNYL2	-0.338090025	0.000509139	0.000749167	CCNYL2
cg10826174_PCDHA13	-0.365188807	0.00050914	0.000749167	PCDHA13
cg12474980_KRT34	-0.341908496	0.000509145	0.00074917	KRT34
cg12852285_TMEM50A	-0.37291137	0.000509147	0.00074917	TMEM50A
cg21673338_RRP1B	-0.345985334	0.000509147	0.00074917	RRP1B
cg14286514_IGKV1OR10-1	0.31319713	0.00050915	0.000749173	IGKV1OR10-1
cg01524501_FBXO4	0.423299395	0.00050916	0.000749186	FBXO4
cg27459981_WTAP	0.34211796	0.000509168	0.000749193	WTAP
cg26512142_SYNGR4	0.397027908	0.000509173	0.000749193	SYNGR4
cg00199007_STRN4	-0.318243422	0.000509173	0.000749193	STRN4
cg27105694_PPIAP65	0.367179133	0.000509175	0.000749193	PPIAP65
cg27105694_RN7SL492P	0.367179133	0.000509175	0.000749193	RN7SL492P
cg27105694_RN7SKP294	0.367179133	0.000509175	0.000749193	RN7SKP294
cg27105694_MT1CP	0.367179133	0.000509175	0.000749193	MT1CP
cg20614067_GPHA2	-0.313008452	0.000509181	0.000749199	GPHA2
cg26543311_LRRC3B	-0.335329252	0.000509184	0.0007492	LRRC3B
cg19991780_RARG	-0.306057034	0.000509185	0.0007492	RARG
cg25226014_GDE1	0.382765402	0.000509196	0.000749216	GDE1
cg01293277_DAGLA	-0.326327261	0.000509201	0.000749219	DAGLA
cg00066022_PTBP1	0.335438064	0.000509201	0.000749219	PTBP1
cg02590715_CTLA4	-0.339662332	0.000509205	0.000749221	CTLA4
cg15157699_DLX6-AS1	-0.291286024	0.000509205	0.000749221	DLX6-AS1
cg16476991_RNU1-51P	0.368326025	0.00050921	0.000749225	RNU1-51P
cg00909976_RPS24P13	0.298550415	0.000509214	0.000749225	RPS24P13
cg25855415_POLM	0.349633411	0.000509215	0.000749225	POLM
cg18825221_LOXL4	0.361528973	0.000509215	0.000749225	LOXL4
cg25217772_LINC02017	-0.308793687	0.000509216	0.000749225	LINC02017
cg09899171_RIMS3	-0.310357749	0.000509219	0.000749225	RIMS3
cg13019502_RNU4-50P	0.417327037	0.00050922	0.000749225	RNU4-50P
cg12186981_STEAP2-AS1	-0.311872752	0.000509224	0.000749225	STEAP2-AS1
cg15985500_LINC01433	-0.30746941	0.000509225	0.000749225	LINC01433
cg01610685_CD74	-0.397061161	0.000509226	0.000749225	CD74
cg24907862_RPL21P67	0.306277721	0.000509227	0.000749225	RPL21P67
cg24304928_GOLGA8N	-0.322671003	0.00050923	0.000749225	GOLGA8N
cg19147015_DPRX	-0.313541896	0.000509232	0.000749225	DPRX
cg07118376_ABCC5	-0.358991819	0.000509233	0.000749225	ABCC5
cg26512142_SLC6A2	0.386261325	0.000509236	0.000749225	SLC6A2
cg23775119_MTCYBP8	-0.312473163	0.000509238	0.000749225	MTCYBP8
cg23775119_RNA5SP140	-0.312473163	0.000509238	0.000749225	RNA5SP140
cg23775119_BPESC1	-0.312473163	0.000509238	0.000749225	BPESC1
cg23775119_RNA5SP306	-0.312473163	0.000509238	0.000749225	RNA5SP306
cg23775119_LINC00358	-0.312473163	0.000509238	0.000749225	LINC00358
cg25325723_RNU1-58P	-0.30977117	0.000509238	0.000749225	RNU1-58P
cg06147194_KRTAP9-4	-0.332067414	0.00050924	0.000749225	KRTAP9-4
cg16423567_PTPN23	0.431615414	0.000509249	0.000749237	PTPN23
cg06418871_LINC00511	-0.289625556	0.00050925	0.000749237	LINC00511
cg04728840_PRRT2	-0.376912699	0.000509265	0.000749256	PRRT2
cg27459981_TDRD1	0.351505544	0.000509268	0.000749257	TDRD1
cg11674404_HNRNPM	-0.306936321	0.000509269	0.000749257	HNRNPM
cg27619481_LZTS1	-0.313427465	0.000509272	0.00074926	LZTS1
cg14611230_KRT19P4	-0.384515102	0.000509277	0.000749265	KRT19P4
cg16037947_JAG2	0.350428184	0.000509278	0.000749265	JAG2
cg16655291_CLTB	0.334946372	0.000509281	0.000749266	CLTB
cg07979752_RBBP8NL	0.417509967	0.000509286	0.000749267	RBBP8NL
cg20592691_NBPF1	-0.420615136	0.000509286	0.000749267	NBPF1
cg11935459_PPIAP55	-0.380710034	0.000509287	0.000749267	PPIAP55
cg20835665_RPL12P32	-0.383050912	0.000509288	0.000749267	RPL12P32
cg04510815_RNA5SP485	-0.321864807	0.000509288	0.000749267	RNA5SP485
cg04656811_BCL9L	0.343322032	0.000509295	0.000749274	BCL9L
cg18480033_NOTUM	-0.312027715	0.000509301	0.000749282	NOTUM
cg26517283_USP17L30	-0.319799673	0.000509303	0.000749282	USP17L30
cg04271445_CAMKMT	-0.373312723	0.000509308	0.000749287	CAMKMT
cg12237289_RPL27	0.332255997	0.00050931	0.000749287	RPL27
cg09830308_TMEM218	0.317211073	0.00050931	0.000749287	TMEM218
cg23024913_TM4SF20	-0.321029434	0.000509313	0.000749289	TM4SF20
cg06502685_TPM1	-0.307163265	0.000509317	0.000749292	TPM1
cg11788945_MIR1302-2HG	-0.345274532	0.000509318	0.000749293	MIR1302-2HG
cg21247923_SLC35F1	-0.384034547	0.000509322	0.000749296	SLC35F1
cg09830308_ATE1	0.30816923	0.000509332	0.000749308	ATE1
cg25699417_UGT1A9	-0.341193227	0.000509335	0.000749311	UGT1A9
cg27599856_OR52W1	-0.333451676	0.000509338	0.000749313	OR52W1
cg20106792_GLIS2	0.398686193	0.000509343	0.000749318	GLIS2
cg19586889_STUB1	0.329936764	0.00050936	0.000749327	STUB1
cg18597415_POM121L4P	-0.310000057	0.000509364	0.000749327	POM121L4P
cg14907617_RN7SL420P	-0.374293122	0.000509364	0.000749327	RN7SL420P
cg14907617_LINC02010	-0.374293122	0.000509364	0.000749327	LINC02010
cg14907617_RN7SKP62	-0.374293122	0.000509364	0.000749327	RN7SKP62
cg14907617_HNRNPA1P1	-0.374293122	0.000509364	0.000749327	HNRNPA1P1
cg14907617_DNAJA1P4	-0.374293122	0.000509364	0.000749327	DNAJA1P4
cg14907617_NHP2P2	-0.374293122	0.000509364	0.000749327	NHP2P2
cg14907617_RPS21P8	-0.374293122	0.000509364	0.000749327	RPS21P8
cg14907617_GRPEL2P1	-0.374293122	0.000509364	0.000749327	GRPEL2P1
cg14907617_SNORD115-28	-0.374293122	0.000509364	0.000749327	SNORD115-28
cg05643592_MIR33A	0.373129724	0.000509367	0.000749329	MIR33A
cg06669036_KRT18P62	-0.339453413	0.00050937	0.000749329	KRT18P62
cg19646112_SMG1P4	0.421777766	0.00050937	0.000749329	SMG1P4
cg05715751_ZNF729	-0.358591241	0.000509373	0.000749331	ZNF729
cg03764791_TINCR	-0.342988523	0.000509377	0.000749334	TINCR
cg26353006_NKX2-8	0.319028305	0.000509378	0.000749334	NKX2-8
cg15644305_TYMP	-0.321129313	0.000509379	0.000749334	TYMP
cg03406535_SMG1P4	0.489749283	0.000509382	0.000749337	SMG1P4
cg19155518_PALM	-0.355055424	0.000509387	0.00074934	PALM
cg02265810_ACSL1	-0.32388156	0.000509387	0.00074934	ACSL1
cg18888655_H3P4	-0.318071916	0.000509399	0.000749353	H3P4
cg05932517_IGLV2-11	-0.294965779	0.000509399	0.000749353	IGLV2-11
cg06067437_LINC00377	0.3078009	0.000509402	0.000749355	LINC00377
cg13628022_MPRIP	0.378592414	0.000509407	0.00074936	MPRIP
cg18459152_NDUFB1	-0.390158579	0.00050941	0.000749362	NDUFB1
cg25953919_MYO3A	-0.349455969	0.000509411	0.000749362	MYO3A
cg24970181_SLX1A	0.414136411	0.000509413	0.000749363	SLX1A
cg27459981_SNORD17	0.347774971	0.000509417	0.000749363	SNORD17
cg01068375_CDK11A	0.411680161	0.000509417	0.000749363	CDK11A
cg17329886_LYZ	-0.351974495	0.000509421	0.000749363	LYZ
cg14417873_MTND6P6	-0.331789553	0.000509421	0.000749363	MTND6P6
cg15461618_CASKIN1	-0.310878946	0.000509421	0.000749363	CASKIN1
cg25040746_NDE1	-0.369416016	0.000509422	0.000749363	NDE1
cg26662682_MIR616	-0.34629792	0.000509434	0.000749378	MIR616
cg11987596_RFPL4AL1	-0.327160784	0.000509436	0.000749378	RFPL4AL1
cg17347535_RNF208	-0.31429411	0.000509436	0.000749378	RNF208
cg24183909_RPL9P15	0.324019518	0.000509438	0.000749379	RPL9P15
cg20494891_TBC1D13	0.383007477	0.00050944	0.000749379	TBC1D13
cg05226335_OR2E1P	-0.316402365	0.00050945	0.000749389	OR2E1P
cg00469867_LINC00408	-0.362969629	0.00050945	0.000749389	LINC00408
cg27475365_NPRL3	0.320937957	0.000509451	0.000749389	NPRL3
cg17027335_LTF	-0.364426576	0.000509452	0.000749389	LTF
cg03513472_RPS3AP53	-0.341535514	0.000509457	0.000749394	RPS3AP53
cg23234634_TNS4	-0.304857914	0.000509463	0.000749399	TNS4
cg08455781_LINC01525	-0.418416879	0.000509463	0.000749399	LINC01525
cg09495418_AQP1	0.347011575	0.000509465	0.000749399	AQP1
cg00886748_SSTR1	-0.350862318	0.000509468	0.000749401	SSTR1
cg07091544_TRAV14DV4	-0.311191554	0.000509469	0.000749401	TRAV14DV4
cg22108143_CHAF1A	-0.390572204	0.000509474	0.000749405	CHAF1A
cg25855415_RNF208	0.352574007	0.000509475	0.000749405	RNF208
cg10723869_FAIM	-0.324335087	0.000509477	0.000749406	FAIM
cg04657146_DENND1C	0.331853622	0.000509482	0.000749411	DENND1C
cg17561092_SEMG2	-0.289363382	0.000509483	0.000749411	SEMG2
cg00766664_RN7SL184P	-0.306949296	0.000509495	0.000749426	RN7SL184P
cg21086969_RNU6-47P	-0.346170184	0.0005095	0.000749432	RNU6-47P
cg15175351_TPT1P6	-0.308737908	0.000509501	0.000749432	TPT1P6
cg14668447_NEPRO	-0.413485564	0.000509508	0.00074944	NEPRO
cg13911116_RPL21P10	0.30557574	0.00050952	0.000749453	RPL21P10
cg14801778_RPSAP34	-0.317976771	0.000509521	0.000749453	RPSAP34
cg10466699_ANKRD18DP	-0.393437923	0.000509524	0.000749453	ANKRD18DP
cg25318301_LINC01548	0.327316453	0.000509525	0.000749453	LINC01548
cg20080231_SELENON	0.406683519	0.000509525	0.000749453	SELENON
cg16627759_OR4M1	-0.31669442	0.000509526	0.000749453	OR4M1
cg18339359_OR9K1P	-0.304040165	0.000509527	0.000749453	OR9K1P
cg18626478_RPS27P29	-0.341277326	0.000509533	0.000749456	RPS27P29
cg27459981_TASOR	0.351069286	0.000509533	0.000749456	TASOR
cg19369780_HMX3	-0.331872756	0.000509534	0.000749456	HMX3
cg24429037_RNF11P2	-0.343287703	0.000509541	0.000749463	RNF11P2
cg12877532_ATP5MK	-0.312144162	0.000509542	0.000749463	ATP5MK
cg03728197_IFITM4P	-0.320604328	0.000509543	0.000749463	IFITM4P
cg00199007_CENPB	-0.310274011	0.000509544	0.000749463	CENPB
cg10738933_COL3A1	0.327176133	0.000509555	0.000749477	COL3A1
cg08044704_LAMA3	-0.385461297	0.00050956	0.000749482	LAMA3
cg11868136_RRN3	-0.324248852	0.000509564	0.000749482	RRN3
cg10934068_UGGT2	0.373220137	0.000509566	0.000749482	UGGT2
cg11091734_RPS15P5	-0.321697255	0.000509567	0.000749482	RPS15P5
cg07199183_UGT2B17	-0.340068677	0.000509568	0.000749482	UGT2B17
cg09900436_DPM3	-0.376155688	0.00050957	0.000749482	DPM3
cg03231326_VTI1BP2	-0.312768557	0.00050957	0.000749482	VTI1BP2
cg16798839_NPFFR1	-0.298990598	0.000509571	0.000749482	NPFFR1
cg19787076_FAM114A1	-0.310364989	0.000509571	0.000749482	FAM114A1
cg11868136_GDPD1	-0.320614631	0.000509576	0.000749482	GDPD1
cg07678266_SLC44A4	0.311525728	0.000509578	0.000749482	SLC44A4
cg00199007_LTBR	-0.318292216	0.000509579	0.000749482	LTBR
cg26459473_CENPNP2	-0.300696417	0.00050958	0.000749482	CENPNP2
cg12584394_TDP2	-0.506917441	0.000509581	0.000749482	TDP2
cg14368276_RDH13	-0.317510387	0.000509582	0.000749482	RDH13
cg14785464_SEMA3G	0.305880761	0.000509586	0.000749482	SEMA3G
cg25855415_ECE1	0.353569215	0.000509588	0.000749482	ECE1
cg02412345_PCDH1	-0.331034054	0.000509588	0.000749482	PCDH1
cg23565821_HTR5A	0.372990609	0.000509589	0.000749482	HTR5A
cg03773226_IGHMBP2	0.341371523	0.000509589	0.000749482	IGHMBP2
cg19641557_MTCO1P8	-0.36815975	0.000509591	0.000749482	MTCO1P8
cg25318301_TCP10L3	0.332726824	0.000509592	0.000749482	TCP10L3
cg05598678_GRAPL	-0.442917447	0.000509593	0.000749482	GRAPL
cg10932472_ANO8	-0.327033991	0.000509593	0.000749482	ANO8
cg12946660_NUTM2B	0.31849072	0.000509594	0.000749482	NUTM2B
cg10276098_KCNQ4	-0.310979701	0.000509595	0.000749482	KCNQ4
cg20981146_KRTAP19-1	-0.326061838	0.000509602	0.000749488	KRTAP19-1
cg04077164_KCNQ4	-0.31281733	0.000509602	0.000749488	KCNQ4
cg24330793_SLC6A13	-0.345317772	0.000509605	0.000749488	SLC6A13
cg25804542_NAA60	0.383215878	0.000509605	0.000749488	NAA60
cg03146219_LINC00917	-0.260395525	0.000509611	0.000749491	LINC00917
cg04821107_AADACL2	-0.296986126	0.000509613	0.000749491	AADACL2
cg03593181_HHLA2	0.339711097	0.000509613	0.000749491	HHLA2
cg08317284_PDE1C	0.301106387	0.000509613	0.000749491	PDE1C
cg07201235_HLA-B	0.476156287	0.000509615	0.000749492	HLA-B
cg12606911_RPL31P33	0.297638718	0.000509621	0.000749495	RPL31P33
cg01543583_VAMP3	-0.309941914	0.000509621	0.000749495	VAMP3
cg12840361_LTBP4	-0.338762257	0.000509621	0.000749495	LTBP4
cg24525457_CLUAP1	0.300038989	0.000509644	0.000749518	CLUAP1
cg10294433_CNN2P8	-0.386751431	0.000509644	0.000749518	CNN2P8
cg07777115_RPS7P4	-0.311500019	0.000509644	0.000749518	RPS7P4
cg01439560_SLC1A1	-0.422032444	0.000509644	0.000749518	SLC1A1
cg03892117_TMEM63C	-0.307029284	0.000509646	0.000749518	TMEM63C
cg17792994_PPIAP60	-0.364625284	0.000509649	0.000749522	PPIAP60
cg11435506_OR52K1	0.30696598	0.000509658	0.00074953	OR52K1
cg03878285_LINC02633	-0.350304149	0.000509658	0.00074953	LINC02633
cg12852285_NAA16	-0.369905834	0.000509659	0.00074953	NAA16
cg05601623_RN7SKP106	0.312726657	0.000509664	0.000749535	RN7SKP106
cg10425410_ADGRG1	-0.320037842	0.000509667	0.000749537	ADGRG1
cg05292018_RPL37P18	-0.311406989	0.00050967	0.000749538	RPL37P18
cg26740375_CPTP	-0.338993754	0.000509671	0.000749538	CPTP
cg17669549_CCAR1	-0.304840314	0.000509672	0.000749538	CCAR1
cg20229920_PROM2	-0.306460152	0.000509675	0.00074954	PROM2
cg16726234_CPB2	-0.311234888	0.000509676	0.000749541	CPB2
cg04269043_EMBP1	-0.306317738	0.000509682	0.000749547	EMBP1
cg18740665_MYPOP	-0.319650589	0.000509685	0.000749548	MYPOP
cg09830832_PPDPF	-0.34043831	0.000509686	0.000749548	PPDPF
cg25569590_CERS6-AS1	-0.432130845	0.000509688	0.000749549	CERS6-AS1
cg09809224_RPL19P14	-0.316812941	0.000509697	0.00074956	RPL19P14
cg19776984_RNA5SP97	-0.332166208	0.000509698	0.00074956	RNA5SP97
cg27042091_MIX23P2	0.39050466	0.000509701	0.000749562	MIX23P2
cg19408449_SLCO5A1	-0.318698598	0.000509703	0.000749563	SLCO5A1
cg15006082_RNVU1-1	0.392781507	0.000509708	0.000749569	RNVU1-1
cg25395304_ACTBL2	-0.310001856	0.000509711	0.00074957	ACTBL2
cg25947301_BCRP4	-0.363474618	0.000509713	0.00074957	BCRP4
cg23073032_OLFM3	0.30188652	0.000509714	0.00074957	OLFM3
cg25037011_CCNB1	0.31256559	0.000509715	0.00074957	CCNB1
cg13589218_APCS	0.313210331	0.000509717	0.000749572	APCS
cg01428095_ADGRL4	-0.34084024	0.000509721	0.000749574	ADGRL4
cg27399957_LINC00307	-0.305943478	0.000509725	0.000749578	LINC00307
cg20644084_ZP3P2	0.407687893	0.000509726	0.000749578	ZP3P2
cg02121773_MEIOC	-0.387650793	0.000509729	0.000749578	MEIOC
cg21318603_IFNG	-0.326924813	0.00050973	0.000749578	IFNG
cg11229715_TRIM51EP	0.308406232	0.00050973	0.000749578	TRIM51EP
cg02357623_KLHL30	-0.384443727	0.000509738	0.000749587	KLHL30
cg03260458_MUC1	0.393967726	0.000509739	0.000749587	MUC1
cg23291158_PLEK	-0.305489599	0.000509745	0.000749593	PLEK
cg06817609_UBE3AP2	-0.3065903	0.000509754	0.000749604	UBE3AP2
cg23522480_RNU6-563P	-0.371556918	0.000509761	0.00074961	RNU6-563P
cg09850372_FN3K	0.377628444	0.000509762	0.00074961	FN3K
cg12840361_RRP7BP	-0.337352204	0.000509762	0.00074961	RRP7BP
cg11423687_RPL32P20	-0.326359864	0.000509766	0.000749614	RPL32P20
cg27304382_LINC02692	-0.29957338	0.000509782	0.000749635	LINC02692
cg13229245_RNU6-930P	0.304881345	0.000509788	0.000749641	RNU6-930P
cg23983783_RAPGEFL1	-0.311687017	0.000509791	0.000749644	RAPGEFL1
cg24304928_MTND4P15	-0.324169999	0.000509807	0.000749665	MTND4P15
cg19574514_TRIM51HP	-0.401078168	0.000509808	0.000749665	TRIM51HP
cg00470469_ITPR2	-0.314471394	0.000509809	0.000749665	ITPR2
cg09227800_CIPC	-0.338018407	0.000509812	0.000749667	CIPC
cg02675432_SLC41A1	0.306272785	0.000509815	0.000749669	SLC41A1
cg23290207_PGBD4	0.302766569	0.000509816	0.000749669	PGBD4
cg17792994_AASS	-0.367609211	0.000509824	0.000749678	AASS
cg05070626_RNA5SP113	0.364946967	0.000509828	0.00074968	RNA5SP113
cg11791922_TFEB	0.341158457	0.000509829	0.00074968	TFEB
cg11382963_UNC5B	-0.337024039	0.00050983	0.00074968	UNC5B
cg14722289_NOTCH3	-0.306942729	0.000509831	0.00074968	NOTCH3
cg03113878_LEKR1	0.301459835	0.000509834	0.000749682	LEKR1
cg17781418_POM121B	-0.312641352	0.000509841	0.000749687	POM121B
cg17714861_KLK10	-0.310544244	0.000509841	0.000749687	KLK10
cg10959048_SULT1C4	-0.312090899	0.000509841	0.000749687	SULT1C4
cg10425410_CDR2L	-0.317667255	0.000509844	0.000749688	CDR2L
cg13229245_CWC15	0.297978999	0.000509846	0.000749688	CWC15
cg17597639_SNORA15	0.372594652	0.000509849	0.000749688	SNORA15
cg00270291_RAB11A	0.306870496	0.000509851	0.000749688	RAB11A
cg00473045_LINC00408	-0.450901994	0.000509851	0.000749688	LINC00408
cg10301769_B3GALNT2P1	-0.344012754	0.000509851	0.000749688	B3GALNT2P1
cg14722289_RAB11B	-0.31563251	0.000509854	0.000749691	RAB11B
cg26759296_AGL	-0.326442406	0.000509856	0.000749692	AGL
cg00199007_TRAF7	-0.317999233	0.000509861	0.000749694	TRAF7
cg09082554_ZNF750	-0.427742654	0.000509861	0.000749694	ZNF750
cg15411736_SMOX	-0.306452812	0.000509862	0.000749694	SMOX
cg09303150_RNF208	-0.346399536	0.00050987	0.000749703	RNF208
cg05931497_ACTG1P14	-0.302569334	0.000509884	0.000749722	ACTG1P14
cg17055934_DUSP15	0.300828295	0.000509887	0.000749723	DUSP15
cg08382137_GLIS2	0.307964383	0.000509888	0.000749723	GLIS2
cg27307298_ACTE1P	0.310231107	0.000509889	0.000749723	ACTE1P
cg12914151_UNC5D	-0.331505952	0.000509901	0.000749739	UNC5D
cg25122934_LINC02238	-0.31270937	0.000509907	0.000749744	LINC02238
cg00818035_UBBP3	-0.311002577	0.000509908	0.000749744	UBBP3
cg16964439_NAT2	-0.337478037	0.000509911	0.000749747	NAT2
cg12067202_FSTL3	0.325973191	0.000509913	0.000749748	FSTL3
cg00894219_IGHV3-21	-0.317396313	0.000509915	0.000749749	IGHV3-21
cg19931102_SF3A2	-0.328037744	0.000509918	0.000749751	SF3A2
cg00270291_ERICH2	0.30636241	0.000509921	0.000749754	ERICH2
cg23348107_AK8	-0.396609395	0.000509923	0.000749754	AK8
cg13228701_CYBRD1	0.329353261	0.000509924	0.000749754	CYBRD1
cg08173709_REEP4	-0.313238441	0.000509926	0.000749755	REEP4
cg12852285_ADGRA3	-0.373569789	0.000509929	0.000749756	ADGRA3
cg14129529_RERGL	-0.353061602	0.000509931	0.000749756	RERGL
cg26414417_PRR20E	-0.305310828	0.000509931	0.000749756	PRR20E
cg05780543_SNORA12	-0.307460533	0.000509935	0.00074976	SNORA12
cg01507342_PCDHGC3	0.38580734	0.000509937	0.000749761	PCDHGC3
cg26740375_PACS2	-0.337176798	0.000509948	0.000749774	PACS2
cg16655291_NBN	-0.331992892	0.00050995	0.000749775	NBN
cg10723869_BNIP3L	-0.3229894	0.000509951	0.000749775	BNIP3L
cg21077610_PNPT1P2	-0.311486253	0.000509959	0.000749778	PNPT1P2
cg04390231_SLX1B	-0.310444677	0.000509959	0.000749778	SLX1B
cg05598678_TSPAN1	-0.447243683	0.000509959	0.000749778	TSPAN1
cg05124021_GKN1	0.31667219	0.000509959	0.000749778	GKN1
cg04590123_RABAC1	-0.374425477	0.000509966	0.000749786	RABAC1
cg17753661_PDE4DIPP10	-0.347446948	0.00050997	0.000749786	PDE4DIPP10
cg05186161_ATR	0.363038633	0.00050997	0.000749786	ATR
cg06181637_PPP1R13L	-0.361053668	0.00050997	0.000749786	PPP1R13L
cg17202948_CSMD2	0.332498945	0.000509975	0.000749788	CSMD2
cg17792994_GALNT5	-0.355040912	0.000509975	0.000749788	GALNT5
cg25804542_CAMTA2	0.379651881	0.000509976	0.000749788	CAMTA2
cg26662682_ADRA2C	-0.341897841	0.000509985	0.000749799	ADRA2C
cg07243941_LRRTM4-AS1	0.310162878	0.000509987	0.0007498	LRRTM4-AS1
cg17627654_LCN15	0.31247019	0.000509989	0.000749801	LCN15
cg22166977_GCNT1P4	-0.297240507	0.000509993	0.000749801	GCNT1P4
cg11868136_ADTRP	-0.320894538	0.000509993	0.000749801	ADTRP
cg15812976_NPTXR	-0.315796686	0.000509993	0.000749801	NPTXR
cg25318301_TMEM233	0.329070644	0.000509995	0.000749801	TMEM233
cg13762777_SPINT5P	0.374841869	0.000509996	0.000749801	SPINT5P
cg11119525_ZNF428	-0.468896514	0.000509997	0.000749801	ZNF428
cg18821139_KLF7P1	-0.3654962	0.000509999	0.000749801	KLF7P1
cg21413158_HMGN2P36	-0.339163604	0.000510004	0.000749806	HMGN2P36
cg15895339_ITPKA	0.433411728	0.000510005	0.000749806	ITPKA
cg09227800_DPH5	-0.337114837	0.000510016	0.000749817	DPH5
cg00471652_MIR1262	-0.367045861	0.000510017	0.000749817	MIR1262
cg13347397_ANK2	-0.294746486	0.000510017	0.000749817	ANK2
cg04120639_UGT1A12P	-0.321353359	0.000510018	0.000749817	UGT1A12P
cg01586670_KRTAP5-8	-0.308078873	0.00051002	0.000749817	KRTAP5-8
cg14584450_GTF2IP7	-0.317388302	0.000510021	0.000749817	GTF2IP7
cg02105346_RNU6-1329P	-0.31924103	0.000510023	0.000749818	RNU6-1329P
cg16810343_POU6F2	0.38816988	0.000510026	0.000749819	POU6F2
cg17565444_LINC01761	0.409674826	0.000510027	0.000749819	LINC01761
cg23073032_EFCAB8	-0.306691905	0.000510028	0.000749819	EFCAB8
cg27525020_DIRC3	-0.310082384	0.000510034	0.000749823	DIRC3
cg02703870_ZDHHC24	-0.367040247	0.000510034	0.000749823	ZDHHC24
cg04229294_RPSAP11	-0.385252378	0.000510037	0.000749826	RPSAP11
cg02784823_PRSS29P	-0.340068136	0.000510039	0.000749827	PRSS29P
cg16792066_ARF1P2	0.311601473	0.000510045	0.000749832	ARF1P2
cg15644305_PCBP1	-0.328943747	0.000510046	0.000749832	PCBP1
cg19155518_DHRS1	-0.34857404	0.00051005	0.000749835	DHRS1
cg16476991_HOXC9	0.373560284	0.000510053	0.000749835	HOXC9
cg12386544_KCNA10	-0.322682356	0.000510056	0.000749835	KCNA10
cg07218995_RNA5SP379	-0.380529266	0.000510056	0.000749835	RNA5SP379
cg15735438_IGLJ4	-0.320837777	0.000510056	0.000749835	IGLJ4
cg25292374_TPM2	-0.311893415	0.000510056	0.000749835	TPM2
cg05186161_SLF1	0.363609734	0.000510058	0.000749835	SLF1
cg04924893_CYMP-AS1	-0.300949396	0.00051006	0.000749837	CYMP-AS1
cg19952435_SMIM29	-0.389509461	0.000510068	0.000749847	SMIM29
cg22626897_LPAR5	-0.299490023	0.00051007	0.000749847	LPAR5
cg22263704_NPY4R	-0.312337208	0.000510074	0.000749851	NPY4R
cg08742095_TOMM40P4	-0.327647818	0.000510082	0.00074986	TOMM40P4
cg08301173_FSTL4	-0.313058506	0.000510086	0.000749862	FSTL4
cg13468961_TCF21	-0.340795355	0.000510086	0.000749862	TCF21
cg00270291_RARS2	0.308997134	0.000510095	0.000749871	RARS2
cg04590123_SPINT2	-0.376278718	0.000510095	0.000749871	SPINT2
cg19409060_OR2T29	0.399818791	0.000510098	0.000749872	OR2T29
cg00725690_LTBP3	-0.311313826	0.000510099	0.000749872	LTBP3
cg04513703_H2BC16P	-0.323993363	0.0005101	0.000749872	H2BC16P
cg27082921_RNF32-AS1	-0.363799305	0.00051011	0.000749884	RNF32-AS1
cg08160477_OR2F2	-0.388464227	0.000510113	0.000749888	OR2F2
cg24211572_LRRC3B	-0.318578225	0.000510116	0.000749889	LRRC3B
cg15173429_RPS26P30	-0.30672537	0.000510118	0.000749891	RPS26P30
cg23220823_NUTM2B	0.307738699	0.000510121	0.000749893	NUTM2B
cg08301173_CLCN1	-0.295022714	0.000510125	0.000749894	CLCN1
cg08832851_HAGLR	0.354916877	0.000510126	0.000749894	HAGLR
cg08860190_PPP1R3A	-0.381450769	0.000510126	0.000749894	PPP1R3A
cg15025375_PRAMEF25	-0.305348304	0.00051013	0.000749895	PRAMEF25
cg15025375_PRAMEF9	-0.305348304	0.00051013	0.000749895	PRAMEF9
cg08576479_LINC02646	-0.354840891	0.000510139	0.000749906	LINC02646
cg05809578_PCDHA5	-0.379432933	0.00051014	0.000749906	PCDHA5
cg10022579_ANPEP	-0.322639319	0.000510142	0.000749907	ANPEP
cg25037011_MIR449B	0.311234306	0.000510146	0.00074991	MIR449B
cg12613344_AHDC1	-0.319309821	0.000510157	0.000749924	AHDC1
cg25993932_SMG1P4	0.345349109	0.000510158	0.000749924	SMG1P4
cg10393228_MTND4P14	0.324619373	0.000510166	0.000749934	MTND4P14
cg17323715_RNU1-11P	-0.322570241	0.000510168	0.000749935	RNU1-11P
cg17822947_TSPAN8	0.315411908	0.000510171	0.000749936	TSPAN8
cg07201861_CXCR2	-0.411593118	0.000510172	0.000749936	CXCR2
cg06578063_BARHL1	-0.322498043	0.000510173	0.000749936	BARHL1
cg18339359_NACAD	-0.318767533	0.000510175	0.000749936	NACAD
cg01507342_NYNRIN	0.377087241	0.000510176	0.000749936	NYNRIN
cg12740725_PPM1D	-0.327335228	0.000510181	0.000749939	PPM1D
cg26450259_LINC01871	0.29102262	0.000510183	0.000749939	LINC01871
cg27459981_ARL6	0.347015001	0.000510185	0.000749939	ARL6
cg06067437_NUDT9P1	0.302077603	0.000510187	0.000749939	NUDT9P1
cg12074474_KRTAP19-8	-0.326900938	0.000510187	0.000749939	KRTAP19-8
cg15509969_GOLGA7B	0.296919483	0.000510188	0.000749939	GOLGA7B
cg09996633_IKZF4	-0.350924967	0.000510188	0.000749939	IKZF4
cg20150659_KIRREL1-IT1	-0.336882739	0.000510193	0.000749942	KIRREL1-IT1
cg27552167_CDC23	-0.331535954	0.000510193	0.000749942	CDC23
cg07474672_SEZ6L	-0.303386076	0.000510201	0.000749952	SEZ6L
cg24120297_FAM240C	0.346715751	0.000510204	0.000749955	FAM240C
cg15509969_CSPG4BP	0.29254812	0.000510215	0.000749965	CSPG4BP
cg01053087_RPL32P13	0.335959519	0.000510216	0.000749965	RPL32P13
cg20695805_SERPIND1	0.294115459	0.000510216	0.000749965	SERPIND1
cg21890303_RNU6-675P	-0.336629451	0.000510218	0.000749966	RNU6-675P
cg09583984_CTF2P	-0.355217545	0.000510221	0.000749967	CTF2P
cg05821771_HUNK-AS1	-0.309757601	0.000510221	0.000749967	HUNK-AS1
cg09211873_SSC5D	-0.315818335	0.000510238	0.000749988	SSC5D
cg14151199_MIR548A2	-0.327547775	0.00051024	0.000749988	MIR548A2
cg14151199_DEFB125	-0.327547775	0.00051024	0.000749988	DEFB125
cg00912942_ACTBP8	-0.320584253	0.000510249	0.00075	ACTBP8
cg09809224_SLC22A14	-0.317128269	0.000510259	0.000750006	SLC22A14
cg03023681_AP4E1	-0.349638759	0.000510259	0.000750006	AP4E1
cg07091544_HSD17B14	-0.321435298	0.000510262	0.000750006	HSD17B14
cg24304928_RNU6-787P	-0.325552785	0.000510262	0.000750006	RNU6-787P
cg20653106_TMEM79	-0.314170696	0.000510263	0.000750006	TMEM79
cg18686576_CUTA	0.317085648	0.000510264	0.000750006	CUTA
cg10723869_MRPS9	-0.322542561	0.000510264	0.000750006	MRPS9
cg00618271_CLBA1	-0.394824215	0.000510265	0.000750006	CLBA1
cg03560018_PLD5	0.300620379	0.000510276	0.00075002	PLD5
cg11687389_ADA	-0.304198252	0.000510281	0.000750025	ADA
cg19769080_TUBG1P	0.4340861	0.000510283	0.000750025	TUBG1P
cg04229294_PRSS3P4	-0.385416785	0.000510284	0.000750025	PRSS3P4
cg15701795_CALM1P2	0.469745207	0.000510286	0.000750027	CALM1P2
cg26419656_ENAM	0.295360952	0.000510294	0.000750035	ENAM
cg16138690_ZNF777	-0.321978495	0.000510295	0.000750035	ZNF777
cg24742444_IGHD7-27	0.316402804	0.0005103	0.00075004	IGHD7-27
cg19931102_TRIM65	-0.323109728	0.000510302	0.00075004	TRIM65
cg10723869_HSDL1	-0.324162029	0.000510303	0.00075004	HSDL1
cg15281051_SYT17	-0.310485323	0.000510311	0.00075005	SYT17
cg17121694_ARL4AP5	-0.314937486	0.000510313	0.000750051	ARL4AP5
cg19593182_HMGB1P48	-0.367552211	0.000510318	0.000750056	HMGB1P48
cg17568448_MEPE	-0.369558291	0.000510323	0.000750061	MEPE
cg07743204_ASPHD1	-0.315664997	0.000510324	0.000750061	ASPHD1
cg07499288_PTGDR2	0.300599808	0.000510326	0.000750062	PTGDR2
cg06417478_TUBG1	0.324674858	0.000510328	0.000750063	TUBG1
cg06338987_ATG3P1	-0.3116892	0.000510333	0.000750068	ATG3P1
cg07814977_POLN	-0.386053887	0.000510341	0.000750077	POLN
cg18353028_CAMTA2	0.37565853	0.000510343	0.000750079	CAMTA2
cg23954535_CEACAM4	-0.306392019	0.000510346	0.000750082	CEACAM4
cg05450979_CCDC33	-0.303780982	0.000510393	0.000750147	CCDC33
cg18710053_RNU6-950P	0.306599233	0.000510397	0.000750151	RNU6-950P
cg06743283_IFNLR1	-0.317975344	0.000510405	0.000750156	IFNLR1
cg19111078_CPSF4	-0.316471248	0.000510408	0.000750156	CPSF4
cg11086960_RNU6-924P	-0.325686614	0.000510411	0.000750156	RNU6-924P
cg09456758_ACTG1P21	0.379496876	0.000510412	0.000750156	ACTG1P21
cg09456758_RNA5SP232	0.379496876	0.000510412	0.000750156	RNA5SP232
cg16231241_OR2A41P	0.390619786	0.000510415	0.000750156	OR2A41P
cg24337090_LINC02810	-0.312651211	0.000510415	0.000750156	LINC02810
cg07173972_SERF2	-0.31145308	0.000510415	0.000750156	SERF2
cg10797095_ZBTB7A	-0.320482937	0.000510416	0.000750156	ZBTB7A
cg11800379_RPS3AP21	-0.348032395	0.000510417	0.000750156	RPS3AP21
cg06320570_LINC00488	-0.329037549	0.000510417	0.000750156	LINC00488
cg17366173_RSPO1	-0.326237801	0.000510421	0.00075016	RSPO1
cg16484858_SETP6	-0.354960889	0.000510424	0.00075016	SETP6
cg16386040_TBC1D3P7	-0.401672975	0.000510424	0.00075016	TBC1D3P7
cg19307851_RNF44	-0.31919509	0.00051043	0.000750163	RNF44
cg02443896_DNAH10	-0.385807759	0.000510431	0.000750163	DNAH10
cg08317284_TCTN2	0.313976626	0.000510438	0.000750172	TCTN2
cg13957457_HLA-S	-0.304060317	0.000510441	0.000750174	HLA-S
cg27082921_MUSK	-0.359056434	0.000510444	0.000750177	MUSK
cg07405255_MFRP	-0.324812984	0.000510447	0.000750178	MFRP
cg00032637_OR2H1	-0.336320713	0.00051045	0.00075018	OR2H1
cg14691266_UBBP3	0.356697676	0.000510451	0.00075018	UBBP3
cg18896458_DDX11L10	-0.291665262	0.000510452	0.00075018	DDX11L10
cg17653352_CBLN1	-0.314598025	0.000510454	0.00075018	CBLN1
cg22997974_RNU6-20P	-0.323603685	0.000510455	0.00075018	RNU6-20P
cg26484448_RUVBL1-AS1	0.358799511	0.000510457	0.00075018	RUVBL1-AS1
cg06750410_CALML5	-0.312543713	0.000510458	0.00075018	CALML5
cg14787030_RNA5SP139	-0.446713471	0.000510459	0.00075018	RNA5SP139
cg23686086_GLULP4	0.436442351	0.000510461	0.000750181	GLULP4
cg23913706_MYB-AS1	0.319814895	0.000510464	0.000750182	MYB-AS1
cg05202629_MTND3P10	0.371554943	0.000510464	0.000750182	MTND3P10
cg04498418_WDR6	-0.466245707	0.000510468	0.000750183	WDR6
cg04343263_GLB1L3	-0.323888489	0.000510468	0.000750183	GLB1L3
cg02215177_PLA2G4F	-0.335688739	0.000510473	0.000750186	PLA2G4F
cg00263619_PCDH1	-0.332597197	0.000510477	0.000750188	PCDH1
cg19586698_PCDHGC3	-0.310469612	0.000510477	0.000750188	PCDHGC3
cg14513900_SNORD116-13	-0.313245669	0.000510483	0.000750193	SNORD116-13
cg15251010_WDR26	-0.362647386	0.000510483	0.000750193	WDR26
cg03910065_GRK6P1	0.308621832	0.000510487	0.000750196	GRK6P1
cg00892312_RNA5SP190	0.349678535	0.00051049	0.000750199	RNA5SP190
cg04498418_STIM1-AS1	-0.466419487	0.000510497	0.000750206	STIM1-AS1
cg24377657_HIC1	0.308272353	0.000510503	0.000750213	HIC1
cg12877532_HSPA4	-0.308200294	0.00051051	0.000750221	HSPA4
cg10520070_SMC6	-0.396786662	0.000510512	0.000750222	SMC6
cg00066022_CCDC85C	0.323011259	0.000510516	0.000750226	CCDC85C
cg14094409_ACP6	0.320660191	0.000510518	0.000750227	ACP6
cg14235348_RPS3AP25	-0.375673791	0.000510525	0.000750235	RPS3AP25
cg11981600_CDHR2	-0.422187028	0.000510531	0.000750239	CDHR2
cg26740375_SLC12A7	-0.336951225	0.000510531	0.000750239	SLC12A7
cg00070370_IGKV6D-21	-0.318074326	0.000510533	0.000750239	IGKV6D-21
cg08433110_OR4N2	-0.313688338	0.000510533	0.000750239	OR4N2
cg15123692_RPL36AP6	0.356429999	0.000510537	0.000750242	RPL36AP6
cg05740632_SMYD1	-0.348768438	0.00051054	0.000750244	SMYD1
cg26668221_SCRIB	-0.325620963	0.000510543	0.000750244	SCRIB
cg08220149_MIR655	0.341309245	0.000510545	0.000750244	MIR655
cg07704344_HMGN2P36	-0.317611645	0.000510545	0.000750244	HMGN2P36
cg09969919_MIR2053	-0.450627647	0.000510547	0.000750244	MIR2053
cg24281267_PRR12	0.318482519	0.000510547	0.000750244	PRR12
cg20155447_MYB-AS1	-0.391790099	0.000510548	0.000750244	MYB-AS1
cg10039163_H3P1	-0.300458419	0.000510553	0.000750248	H3P1
cg18359338_MISP3	-0.35882925	0.000510556	0.00075025	MISP3
cg10934068_RFC3	0.369599518	0.000510557	0.00075025	RFC3
cg12852285_RGS5	-0.375324559	0.000510564	0.000750259	RGS5
cg04006143_FOXP4	0.417167678	0.000510566	0.000750259	FOXP4
cg14790638_CSN3	-0.31527705	0.000510567	0.000750259	CSN3
cg19539986_NEFM	-0.316641497	0.000510568	0.000750259	NEFM
cg20315554_CCDC85C	-0.329341153	0.000510571	0.000750261	CCDC85C
cg15866089_SPEM2	-0.324548688	0.000510572	0.000750261	SPEM2
cg19516340_RPS15P9	0.308141716	0.000510574	0.000750262	RPS15P9
cg26393275_RIPOR1	-0.320534287	0.000510591	0.000750283	RIPOR1
cg08547343_RPH3A	0.307903422	0.000510594	0.000750283	RPH3A
cg13527872_CCDC183	-0.373943105	0.000510594	0.000750283	CCDC183
cg24118983_ABCB4	-0.317918167	0.000510595	0.000750283	ABCB4
cg18474443_RPLP2P1	-0.329431271	0.0005106	0.000750286	RPLP2P1
cg27030245_RFC5	0.303735295	0.0005106	0.000750286	RFC5
cg00470469_LINC02641	-0.320065573	0.000510603	0.000750286	LINC02641
cg12474980_PRELID1P6	-0.346497596	0.000510603	0.000750286	PRELID1P6
cg23290207_DHX57	0.306819454	0.000510604	0.000750286	DHX57
cg26162637_BMP3	-0.291217983	0.00051061	0.000750292	BMP3
cg24304928_COLEC10	-0.325528574	0.000510611	0.000750293	COLEC10
cg20952901_ZNF503-AS2	-0.317763591	0.000510615	0.000750296	ZNF503-AS2
cg20356147_DLG5	-0.324060593	0.000510617	0.000750296	DLG5
cg26329715_SPART-AS1	0.31765742	0.000510618	0.000750296	SPART-AS1
cg17669549_ZNF207	-0.297788786	0.00051062	0.000750297	ZNF207
cg10689689_NAA60	-0.338861968	0.000510624	0.000750301	NAA60
cg16792066_TNKS1BP1	0.312083417	0.000510626	0.000750301	TNKS1BP1
cg14668447_KCNAB1	-0.416412584	0.000510629	0.000750301	KCNAB1
cg00766664_RNA5SP450	-0.306285934	0.00051063	0.000750301	RNA5SP450
cg04613428_PDIA3P2	0.445577084	0.00051063	0.000750301	PDIA3P2
cg17911428_ACTR3P3	-0.323700319	0.000510632	0.000750303	ACTR3P3
cg20949306_RN7SL709P	-0.371098457	0.000510636	0.000750305	RN7SL709P
cg01076566_SMCO1	-0.359334	0.000510639	0.000750306	SMCO1
cg13629659_MIR370	-0.411339402	0.000510641	0.000750306	MIR370
cg21863998_MROH3P	0.298943216	0.000510641	0.000750306	MROH3P
cg10133738_ISLR2	-0.331798016	0.000510641	0.000750306	ISLR2
cg04195855_SHF	-0.355537334	0.000510643	0.000750306	SHF
cg01301741_CTSL3P	-0.294913455	0.000510645	0.000750307	CTSL3P
cg23809394_TRAJ3	0.325555285	0.000510649	0.00075031	TRAJ3
cg05186161_ITGAV	0.353319152	0.000510656	0.000750317	ITGAV
cg13433881_ATN1	0.383337036	0.000510656	0.000750317	ATN1
cg00628178_PTH2R	-0.36524515	0.000510658	0.000750317	PTH2R
cg09080909_IFNA10	-0.394197924	0.000510659	0.000750317	IFNA10
cg19351166_LOXL4	-0.323126717	0.00051066	0.000750317	LOXL4
cg09227800_HNRNPU	-0.333140319	0.000510665	0.000750322	HNRNPU
cg03859614_DDX60	-0.30665783	0.00051067	0.000750326	DDX60
cg22703515_DIPK1C	-0.308048803	0.00051068	0.000750336	DIPK1C
cg12852285_MOB4	-0.369038787	0.00051068	0.000750336	MOB4
cg05901196_MIR99B	0.371079442	0.000510681	0.000750336	MIR99B
cg12243172_ADH5P4	-0.465631411	0.000510683	0.000750336	ADH5P4
cg08951101_PRR12	-0.328902817	0.000510685	0.000750336	PRR12
cg04358214_ALPP	0.334919367	0.000510685	0.000750336	ALPP
cg16792066_TWIST1	0.301457621	0.000510687	0.000750337	TWIST1
cg02121773_XRN2	-0.402987226	0.000510691	0.000750337	XRN2
cg10880661_TBX1	-0.320192849	0.000510691	0.000750337	TBX1
cg21737632_ODAD3	0.394831391	0.000510692	0.000750337	ODAD3
cg15272005_ZNF534	-0.320197581	0.000510694	0.000750337	ZNF534
cg13468961_ITGB8	0.332635041	0.000510694	0.000750337	ITGB8
cg11950994_POLD4	-0.393372743	0.000510698	0.000750341	POLD4
cg17385452_RNU4-24P	-0.435814369	0.000510707	0.000750351	RNU4-24P
cg01988827_IGFBP4	0.427855143	0.000510708	0.000750351	IGFBP4
cg06721233_GRIA4	-0.415640163	0.000510709	0.000750351	GRIA4
cg21869046_KERA	-0.39658967	0.00051071	0.000750351	KERA
cg18894605_SPACA6	-0.317578196	0.000510718	0.000750359	SPACA6
cg01639617_AFP	-0.457499188	0.000510721	0.000750359	AFP
cg21531689_CFAP20DC	-0.337841654	0.000510722	0.000750359	CFAP20DC
cg00204782_DOCK6	-0.391070422	0.000510722	0.000750359	DOCK6
cg13978534_RNF2P1	0.300352433	0.000510726	0.000750363	RNF2P1
cg00558219_KRTAP8-3P	-0.326813176	0.000510731	0.000750368	KRTAP8-3P
cg11674404_GTF3C2	-0.302896464	0.000510735	0.000750372	GTF3C2
cg04688366_LINC02247	0.462202587	0.000510738	0.000750372	LINC02247
cg07914385_LINC01839	-0.310629302	0.000510738	0.000750372	LINC01839
cg26338386_STMN4	-0.363699585	0.00051074	0.000750372	STMN4
cg26449206_PPP1R13L	-0.303809942	0.000510741	0.000750372	PPP1R13L
cg05921384_SH3GL3	-0.314609764	0.000510743	0.000750373	SH3GL3
cg18480033_RBPMS2P1	-0.313338061	0.000510751	0.000750383	RBPMS2P1
cg07140455_METRNL	-0.383493611	0.000510753	0.000750383	METRNL
cg14417873_PTGDR2	-0.317842292	0.000510759	0.00075039	PTGDR2
cg18714448_RNU1-133P	0.399668396	0.000510762	0.00075039	RNU1-133P
cg08844974_TRBV12-2	-0.305280492	0.000510762	0.00075039	TRBV12-2
cg25959474_GALP	-0.382883703	0.000510763	0.00075039	GALP
cg14668447_SLC12A2	-0.406697844	0.000510766	0.000750392	SLC12A2
cg13795336_MIR153-2	-0.313360492	0.000510768	0.000750392	MIR153-2
cg13139697_ANO1	-0.311244642	0.000510769	0.000750392	ANO1
cg02485345_OSBPL7	0.465323061	0.000510771	0.000750392	OSBPL7
cg04299170_ZNF668	0.314090993	0.000510771	0.000750392	ZNF668
cg10100117_PDE4A	-0.324872843	0.000510776	0.000750394	PDE4A
cg14611230_CHST2	-0.380983252	0.000510778	0.000750394	CHST2
cg19111078_RPL10P19	-0.309323004	0.000510779	0.000750394	RPL10P19
cg23820245_LINC01873	-0.352376847	0.000510779	0.000750394	LINC01873
cg26344608_TNFAIP8L3	0.315293775	0.00051078	0.000750394	TNFAIP8L3
cg17806041_RPL5P29	-0.400220368	0.000510789	0.000750403	RPL5P29
cg13299279_RNA5SP283	-0.304939127	0.000510791	0.000750403	RNA5SP283
cg14120340_SRSF3P6	-0.404542653	0.000510793	0.000750403	SRSF3P6
cg05992185_RNU4-7P	0.390470076	0.000510793	0.000750403	RNU4-7P
cg06870875_DBX2	-0.348691078	0.000510793	0.000750403	DBX2
cg16007508_FBLN2	-0.313597125	0.000510795	0.000750403	FBLN2
cg05470963_CTNNA2	-0.308310917	0.000510797	0.000750403	CTNNA2
cg13353337_ST6GALNAC4P1	0.313069551	0.000510798	0.000750403	ST6GALNAC4P1
cg13514175_DRD5P2	0.380310592	0.0005108	0.000750403	DRD5P2
cg11423687_ATP5PBP3	-0.325082677	0.0005108	0.000750403	ATP5PBP3
cg10934068_GLO1	0.373246091	0.000510805	0.000750407	GLO1
cg11161111_INPP5J	0.420916319	0.000510811	0.000750414	INPP5J
cg04640687_NLGN2	0.429495727	0.000510814	0.000750416	NLGN2
cg12186981_DNAJC22	-0.311903063	0.000510816	0.000750416	DNAJC22
cg04195855_NAA60	-0.361062749	0.000510816	0.000750416	NAA60
cg22078459_ARHGAP28	-0.34169604	0.000510821	0.000750421	ARHGAP28
cg11993171_KREMEN2	-0.314863412	0.000510834	0.000750435	KREMEN2
cg04379586_ASTN2	-0.41158051	0.000510834	0.000750435	ASTN2
cg11208672_SKI	-0.321828355	0.000510835	0.000750435	SKI
cg13819988_ZAR1	-0.31366559	0.000510838	0.000750437	ZAR1
cg14852063_POU6F2	-0.382557919	0.000510843	0.000750442	POU6F2
cg02121773_UBE2J1	-0.404700432	0.000510847	0.000750446	UBE2J1
cg23418075_MIR26A1	0.319045651	0.000510849	0.000750447	MIR26A1
cg21829038_ZIC1	-0.305920013	0.000510852	0.000750449	ZIC1
cg14339668_MIR941-2	-0.305898653	0.000510855	0.000750451	MIR941-2
cg25122934_ELAVL2	-0.333854564	0.000510856	0.000750451	ELAVL2
cg12426467_IL6	0.459104874	0.000510858	0.000750451	IL6
cg18502618_CACNA1H	-0.302300141	0.000510865	0.00075046	CACNA1H
cg27030245_TAOK1	0.309433963	0.000510867	0.000750462	TAOK1
cg05675514_SLX1B	-0.345789012	0.000510874	0.000750469	SLX1B
cg25019707_NKX6-1	0.428400742	0.000510876	0.00075047	NKX6-1
cg04052038_MIR16-1	-0.38676087	0.000510879	0.000750471	MIR16-1
cg13510617_SUN1	-0.429394087	0.000510879	0.000750471	SUN1
cg15644305_GPR68	-0.320104355	0.000510882	0.000750472	GPR68
cg06621919_HMGN2P31	-0.306692901	0.000510886	0.000750474	HMGN2P31
cg13851767_PTPRS	0.323347934	0.000510889	0.000750476	PTPRS
cg27146574_MPV17L	-0.3379312	0.00051089	0.000750476	MPV17L
cg24996565_FBXL13	0.322785283	0.000510896	0.000750483	FBXL13
cg20040765_NIPSNAP2	0.435900141	0.000510902	0.00075049	NIPSNAP2
cg16358099_TUBG1P	0.384973235	0.000510907	0.000750495	TUBG1P
cg17553854_HSD17B11	0.383029836	0.00051091	0.000750497	HSD17B11
cg11157765_CLCA2	-0.292345898	0.000510916	0.000750504	CLCA2
cg16920238_CCN4	-0.351651859	0.000510918	0.000750504	CCN4
cg24171294_TPI1	-0.3222439	0.000510919	0.000750504	TPI1
cg05917460_FGR	0.301412105	0.000510922	0.000750507	FGR
cg23348107_VSTM2L	-0.394318998	0.000510924	0.000750507	VSTM2L
cg02730714_RNU6-74P	-0.32951793	0.000510925	0.000750507	RNU6-74P
cg23348107_LINC00665	-0.37181865	0.000510934	0.000750518	LINC00665
cg00441434_FEZF2	0.411642111	0.000510935	0.000750518	FEZF2
cg21156812_RPL39P36	-0.322702458	0.000510939	0.000750521	RPL39P36
cg26613778_PCDH8	-0.327951306	0.000510941	0.000750521	PCDH8
cg13229245_BROX	0.297462237	0.000510942	0.000750521	BROX
cg15471398_RPS27P12	-0.357007777	0.000510949	0.00075053	RPS27P12
cg00239952_RPL23AP12	0.3847752	0.000510952	0.00075053	RPL23AP12
cg25958450_RNU7-195P	0.305207833	0.000510952	0.00075053	RNU7-195P
cg07764563_RNU6-281P	0.334034642	0.00051096	0.000750531	RNU6-281P
cg07764563_LINC02632	0.334034642	0.00051096	0.000750531	LINC02632
cg07764563_OR4C6	0.334034642	0.00051096	0.000750531	OR4C6
cg07764563_PPIAP24	0.334034642	0.00051096	0.000750531	PPIAP24
cg24894229_AMER2	-0.320734724	0.000510962	0.000750531	AMER2
cg08136432_ZNF625-ZNF20	-0.315110373	0.000510963	0.000750531	ZNF625-ZNF20
cg09451159_F2	-0.319380871	0.000510963	0.000750531	F2
cg01227445_TRBV9	-0.371008823	0.000510966	0.000750531	TRBV9
cg00253313_SLC44A2	-0.351522555	0.000510971	0.000750531	SLC44A2
cg24996565_RGS22	0.321245366	0.000510975	0.000750531	RGS22
cg26329715_NAGPA	-0.320007032	0.000510977	0.000750531	NAGPA
cg01808320_LINC02653	-0.316453398	0.000510977	0.000750531	LINC02653
cg02518129_SEMA5B	-0.352162415	0.000510982	0.000750531	SEMA5B
cg01874239_NUTM2B	0.367724737	0.000510982	0.000750531	NUTM2B
cg10028884_THAP5P1	0.380159583	0.000510986	0.000750531	THAP5P1
cg09167875_RPL36AP14	-0.332175996	0.000510986	0.000750531	RPL36AP14
cg09167875_IQCF5-AS1	-0.332175996	0.000510986	0.000750531	IQCF5-AS1
cg09167875_LARP1BP1	-0.332175996	0.000510986	0.000750531	LARP1BP1
cg09167875_RNA5SP192	-0.332175996	0.000510986	0.000750531	RNA5SP192
cg09167875_RNU6-1172P	-0.332175996	0.000510986	0.000750531	RNU6-1172P
cg09167875_USP24P1	-0.332175996	0.000510986	0.000750531	USP24P1
cg09167875_RNA5-8SP2	-0.332175996	0.000510986	0.000750531	RNA5-8SP2
cg09167875_HAUS6P2	-0.332175996	0.000510986	0.000750531	HAUS6P2
cg20267559_UNC5B	0.353753212	0.000510992	0.000750536	UNC5B
cg14908168_OR4F6	-0.339582965	0.000510992	0.000750536	OR4F6
cg12149851_PAX2	-0.333917533	0.000510996	0.000750539	PAX2
cg24250902_SPEG	-0.353353699	0.000511	0.000750542	SPEG
cg15520845_NFIC	-0.313427018	0.000511001	0.000750542	NFIC
cg15447610_ANKRD62	-0.362732104	0.000511006	0.000750546	ANKRD62
cg01708411_UCMA	0.302219801	0.000511006	0.000750546	UCMA
cg12877532_CHP1	-0.304222318	0.000511012	0.000750552	CHP1
cg14646214_KCNMB4	-0.398998227	0.000511017	0.000750556	KCNMB4
cg15029183_TNS2	-0.306743268	0.000511017	0.000750556	TNS2
cg25588120_HAUS3	-0.305329305	0.000511021	0.000750559	HAUS3
cg13851767_GAPDHP26	0.322503333	0.000511025	0.000750561	GAPDHP26
cg26740375_MPRIP	-0.336338456	0.000511026	0.000750561	MPRIP
cg24757160_ZNF703	-0.309099315	0.000511027	0.000750561	ZNF703
cg12877532_ZMYM4	-0.314946207	0.000511031	0.000750564	ZMYM4
cg06750410_UPK2	-0.314985753	0.000511031	0.000750564	UPK2
cg02096001_MTCYBP5	0.320288614	0.000511034	0.000750566	MTCYBP5
cg07190763_AMN	-0.347540789	0.000511041	0.000750574	AMN
cg05186161_TIMMDC1	0.360864085	0.000511042	0.000750574	TIMMDC1
cg26329715_EVPL	-0.321030691	0.000511044	0.000750574	EVPL
cg00066022_SIPA1	0.332899743	0.00051105	0.00075058	SIPA1
cg03005781_LCN8	-0.308778892	0.000511051	0.00075058	LCN8
cg14522097_WNK4	-0.331132323	0.000511055	0.000750581	WNK4
cg05667960_PSAT1P4	0.313232042	0.000511055	0.000750581	PSAT1P4
cg00318756_NISCH	-0.327900493	0.000511057	0.000750581	NISCH
cg17454173_SYNCRIP	-0.351754702	0.000511057	0.000750581	SYNCRIP
cg06881398_PLEC	-0.315477552	0.000511059	0.000750582	PLEC
cg26379583_COX20P2	-0.314891651	0.000511061	0.000750583	COX20P2
cg14575356_MYB-AS1	0.303926491	0.000511064	0.000750583	MYB-AS1
cg10991855_S1PR4	-0.29527879	0.000511065	0.000750583	S1PR4
cg11761102_PTPN23	-0.340143422	0.000511068	0.000750583	PTPN23
cg11831394_CELA2B	-0.386620698	0.000511069	0.000750583	CELA2B
cg05091947_TRIM62	-0.328511326	0.000511071	0.000750583	TRIM62
cg21828663_KIR2DS4	-0.304471547	0.000511071	0.000750583	KIR2DS4
cg17714861_RFLNB	-0.299230315	0.000511073	0.000750583	RFLNB
cg11418303_OR2AP1	-0.321294429	0.000511073	0.000750583	OR2AP1
cg15353666_DGKZ	-0.366956557	0.000511076	0.000750585	DGKZ
cg13409449_WNT3A	-0.373424422	0.000511078	0.000750585	WNT3A
cg11787737_BTBD17	0.337040692	0.000511078	0.000750585	BTBD17
cg06970884_CERS3	-0.32693825	0.000511082	0.000750588	CERS3
cg23647554_PTH2	-0.301773551	0.000511088	0.000750595	PTH2
cg00935234_NAT16	-0.322164925	0.000511093	0.000750599	NAT16
cg13500029_MMAA	-0.300841495	0.000511094	0.000750599	MMAA
cg21886864_SELENOM	-0.305899474	0.0005111	0.000750602	SELENOM
cg06181637_FBLN2	-0.367613031	0.0005111	0.000750602	FBLN2
cg15353666_RCOR2	-0.358368167	0.0005111	0.000750602	RCOR2
cg22036614_TTLL2	-0.342250852	0.000511102	0.000750602	TTLL2
cg19234089_LINC01531	-0.311938338	0.000511103	0.000750602	LINC01531
cg09380561_ADGRG1	-0.314925774	0.000511104	0.000750602	ADGRG1
cg07730673_RNU6-22P	0.413629402	0.000511106	0.000750602	RNU6-22P
cg05389984_PKDREJ	-0.376898839	0.000511107	0.000750602	PKDREJ
cg19506623_KCNB2	-0.329607309	0.000511113	0.000750608	KCNB2
cg15122841_SLC26A4	-0.295810461	0.000511114	0.000750608	SLC26A4
cg17009510_CLPTM1	-0.318122418	0.000511117	0.00075061	CLPTM1
cg21673338_AMPD3	-0.351672742	0.000511124	0.000750619	AMPD3
cg06760305_LINC00354	0.338786736	0.000511128	0.000750622	LINC00354
cg11424260_SLC9A1	-0.318051856	0.000511132	0.000750626	SLC9A1
cg14162952_H1-7	0.351221863	0.000511136	0.00075063	H1-7
cg20295071_SMOC2	0.309391453	0.000511137	0.00075063	SMOC2
cg02705619_LINC00400	-0.513602575	0.000511139	0.00075063	LINC00400
cg22871801_ZFP41	0.365956792	0.000511147	0.000750637	ZFP41
cg04077164_CLCN1	-0.28561438	0.000511148	0.000750637	CLCN1
cg05186161_LYAR	0.362897147	0.000511148	0.000750637	LYAR
cg14683563_FABP7	-0.310622159	0.000511149	0.000750637	FABP7
cg14668447_BNIP2	-0.412268816	0.000511164	0.000750656	BNIP2
cg09562938_ID4	-0.36015818	0.000511166	0.000750656	ID4
cg10723869_ZNF606	-0.322892991	0.000511166	0.000750656	ZNF606
cg23348107_SPATA24	-0.389127687	0.000511176	0.000750665	SPATA24
cg16655291_ANAPC11	0.335175621	0.000511176	0.000750665	ANAPC11
cg26740375_CARM1	-0.341268742	0.000511181	0.000750671	CARM1
cg05154833_BEND4	-0.291618342	0.000511185	0.000750675	BEND4
cg03699103_ERI3-IT1	-0.327918495	0.000511188	0.000750676	ERI3-IT1
cg02355304_MCAM	-0.32800149	0.000511189	0.000750676	MCAM
cg00018229_ANPEP	-0.428795957	0.000511191	0.000750677	ANPEP
cg11868136_BCL10	-0.320744331	0.000511192	0.000750677	BCL10
cg03615235_ARTN	-0.321162138	0.000511197	0.000750682	ARTN
cg27082921_CCDC14	-0.366643545	0.000511206	0.000750693	CCDC14
cg07016261_MRPS18CP6	-0.315161204	0.000511207	0.000750693	MRPS18CP6
cg25535106_ACTG1P14	-0.318663442	0.000511216	0.000750702	ACTG1P14
cg03425163_ZNF703	0.429167945	0.000511217	0.000750702	ZNF703
cg07625337_CNFN	-0.356447034	0.000511219	0.000750704	CNFN
cg01138305_HSPA2	-0.432835531	0.000511226	0.000750712	HSPA2
cg22108143_CLUHP3	-0.387071455	0.000511235	0.00075072	CLUHP3
cg10520070_TOP2A	-0.391784116	0.000511236	0.00075072	TOP2A
cg21953717_TMEM14B	-0.346231138	0.000511237	0.00075072	TMEM14B
cg21208522_BEGAIN	-0.316132711	0.000511238	0.00075072	BEGAIN
cg07420083_VWFP1	-0.300673711	0.000511239	0.00075072	VWFP1
cg16646597_NUMBL	-0.324341483	0.000511251	0.000750736	NUMBL
cg10499042_KRT18P64	-0.310000307	0.000511255	0.000750739	KRT18P64
cg00199007_NAPRT	-0.313256228	0.000511259	0.000750741	NAPRT
cg08450017_MIR205HG	0.318740469	0.000511259	0.000750741	MIR205HG
cg07734161_SNORD63	0.376628995	0.000511261	0.000750741	SNORD63
cg23428870_HMGN3P1	-0.342914257	0.000511263	0.000750741	HMGN3P1
cg00949332_FOXP4	-0.311599507	0.000511263	0.000750741	FOXP4
cg19005485_SLC45A1	-0.30741862	0.000511268	0.000750746	SLC45A1
cg09830308_POLR1C	0.31490542	0.000511269	0.000750746	POLR1C
cg17953636_SFTPA1	0.306395003	0.000511274	0.000750751	SFTPA1
cg03023681_RNU6-294P	-0.357415266	0.000511284	0.000750763	RNU6-294P
cg25871427_SIDT1-AS1	-0.362527638	0.000511285	0.000750763	SIDT1-AS1
cg09162333_RPS15P9	-0.344568508	0.000511288	0.000750763	RPS15P9
cg08324397_EEFSEC	-0.340346679	0.000511288	0.000750763	EEFSEC
cg19111078_RPP25L	-0.316695165	0.000511289	0.000750763	RPP25L
cg12859943_KRTAP5-8	-0.30239506	0.000511292	0.000750765	KRTAP5-8
cg20137750_ZFYVE9P2	-0.316538618	0.000511296	0.000750766	ZFYVE9P2
cg12129912_GAB2	0.318123168	0.000511296	0.000750766	GAB2
cg18888655_APBB1	-0.310685353	0.000511298	0.000750766	APBB1
cg02443896_AGPAT5	-0.393988289	0.000511299	0.000750766	AGPAT5
cg02485345_CCHCR1	0.480067263	0.0005113	0.000750766	CCHCR1
cg17310105_PCDHB11	-0.371861363	0.000511308	0.000750772	PCDHB11
cg05918733_LINC01980	0.306860304	0.000511309	0.000750772	LINC01980
cg02656169_LILRA2	0.386944904	0.000511312	0.000750772	LILRA2
cg08880327_OCA2	-0.297560015	0.000511314	0.000750772	OCA2
cg09465533_GLIS2	-0.363433004	0.000511315	0.000750772	GLIS2
cg10905987_C19orf67	-0.358181503	0.000511315	0.000750772	C19orf67
cg19982758_TBX4	-0.361751839	0.000511316	0.000750772	TBX4
cg25864987_LSM10	-0.317084209	0.000511316	0.000750772	LSM10
cg24555207_SNTG1	-0.304329921	0.000511317	0.000750772	SNTG1
cg02359506_RPS29P7	-0.378955841	0.000511321	0.000750776	RPS29P7
cg24682073_MECOM-AS1	-0.31046168	0.000511326	0.000750782	MECOM-AS1
cg25588120_FXN	-0.303579044	0.000511328	0.000750782	FXN
cg27141266_RNU6-361P	-0.304185724	0.00051133	0.000750782	RNU6-361P
cg00714597_TBC1D3P6	-0.345161114	0.000511332	0.000750784	TBC1D3P6
cg08626833_ACTBP7	-0.319719583	0.000511346	0.000750802	ACTBP7
cg22303915_BCL9L	-0.317427254	0.000511348	0.000750803	BCL9L
cg03119028_SNORA38B	0.298741311	0.000511354	0.00075081	SNORA38B
cg03752932_PANX2	-0.37226342	0.000511357	0.000750811	PANX2
cg25530761_NACA4P	-0.373941446	0.000511359	0.000750811	NACA4P
cg23247274_DLST	-0.318386042	0.00051136	0.000750811	DLST
cg19449260_GAPDHP57	0.394677088	0.00051136	0.000750811	GAPDHP57
cg12120892_TNNT2	0.405823705	0.000511367	0.000750815	TNNT2
cg14905600_FRAS1	-0.41182446	0.000511367	0.000750815	FRAS1
cg04478428_TMEM54	-0.311139331	0.000511367	0.000750815	TMEM54
cg26329715_SIDT2	-0.328091858	0.00051137	0.000750815	SIDT2
cg22332106_LINC01345	-0.395686493	0.000511371	0.000750815	LINC01345
cg04515996_IL1RAP	0.313088427	0.000511377	0.000750822	IL1RAP
cg23111342_PDE4C	0.336459134	0.000511379	0.000750822	PDE4C
cg23909098_OR52L1	0.308472629	0.00051138	0.000750822	OR52L1
cg25740301_RNU6-140P	0.472985828	0.000511382	0.000750822	RNU6-140P
cg09619732_UPK2	-0.317213381	0.000511383	0.000750822	UPK2
cg00762705_LNCPRESS1	-0.383312723	0.000511386	0.000750826	LNCPRESS1
cg13795336_RN7SL568P	-0.311906179	0.000511394	0.000750832	RN7SL568P
cg24166966_OSER1	-0.434637006	0.000511397	0.000750836	OSER1
cg12877532_UBE2K	-0.312995667	0.0005114	0.000750836	UBE2K
cg10548700_TBCK	0.307164555	0.0005114	0.000750836	TBCK
cg12110603_JPH3	-0.336836542	0.000511403	0.000750838	JPH3
cg09235504_HDAC10	-0.328706115	0.000511405	0.000750838	HDAC10
cg02134705_SNORA5A	0.361562331	0.000511408	0.000750841	SNORA5A
cg16964533_MIR920	-0.305796524	0.000511413	0.000750847	MIR920
cg16999170_KATNBL1	-0.398804515	0.00051142	0.000750854	KATNBL1
cg23289706_PRAMEF20	-0.320082948	0.000511431	0.000750866	PRAMEF20
cg23289706_LINC01653	-0.320082948	0.000511431	0.000750866	LINC01653
cg14429748_ZNF221	-0.32285926	0.000511435	0.00075087	ZNF221
cg15125392_LRRC53	-0.283099639	0.000511438	0.000750872	LRRC53
cg06909228_HNRNPA1P39	-0.395225065	0.000511439	0.000750872	HNRNPA1P39
cg10928544_LYRM2	-0.347661239	0.000511446	0.00075088	LYRM2
cg25037011_KNOP1	0.298265236	0.000511449	0.000750882	KNOP1
cg00253313_SOX18	-0.370584334	0.000511456	0.00075089	SOX18
cg00618271_CDHR4	-0.369540457	0.000511458	0.00075089	CDHR4
cg01824284_EHMT1	-0.310991838	0.000511459	0.00075089	EHMT1
cg00066022_ZNF574	0.333085741	0.000511465	0.000750896	ZNF574
cg15296799_GAA	-0.338846786	0.000511466	0.000750896	GAA
cg11466832_HMGN2P36	-0.333706475	0.000511469	0.0007509	HMGN2P36
cg19843426_PRKG1	-0.314756462	0.000511476	0.000750906	PRKG1
cg12491114_RNF208	0.407373344	0.000511478	0.000750906	RNF208
cg04320956_PMS2P11	-0.314024354	0.000511478	0.000750906	PMS2P11
cg00066022_ZNHIT1	0.335627652	0.000511483	0.000750908	ZNHIT1
cg13262723_EPN2	-0.399681933	0.000511483	0.000750908	EPN2
cg07906170_MIR218-2	0.377256598	0.000511485	0.000750908	MIR218-2
cg05186161_CYP20A1	0.360937305	0.000511486	0.000750908	CYP20A1
cg02792740_BRD7P2	0.30514704	0.000511488	0.000750908	BRD7P2
cg00066022_MAN2C1	0.332427728	0.000511488	0.000750908	MAN2C1
cg20111234_SOX14	0.314922516	0.000511496	0.000750916	SOX14
cg09156598_RHEB	-0.401603544	0.000511497	0.000750916	RHEB
cg01062838_RNA5SP129	-0.324276773	0.000511498	0.000750917	RNA5SP129
cg08295429_GATA4	-0.312736638	0.000511509	0.00075093	GATA4
cg02747169_FALEC	-0.342480031	0.000511513	0.000750932	FALEC
cg12093005_ASCL2	-0.287266616	0.000511513	0.000750932	ASCL2
cg13404427_RNY3P9	-0.343744907	0.000511517	0.000750934	RNY3P9
cg27459981_MMADHC	0.344705763	0.000511517	0.000750934	MMADHC
cg19949510_RNGTTP1	-0.304881608	0.00051152	0.000750936	RNGTTP1
cg01467903_RPL34P34	-0.330054212	0.000511527	0.000750942	RPL34P34
cg02945385_RPL7P38	-0.355589331	0.000511527	0.000750942	RPL7P38
cg06026636_RN7SL132P	0.463122892	0.000511536	0.000750953	RN7SL132P
cg14197892_ANAPC1P6	-0.387954951	0.000511543	0.000750961	ANAPC1P6
cg09248054_FSCN2	-0.401006882	0.000511547	0.000750964	FSCN2
cg27459981_ALDH5A1	0.356775306	0.000511548	0.000750964	ALDH5A1
cg11465192_HMGN2P13	-0.318408802	0.000511553	0.00075097	HMGN2P13
cg02080116_LLCFC1	-0.294560121	0.000511559	0.000750976	LLCFC1
cg16802996_MAP4K3	-0.337171468	0.00051156	0.000750976	MAP4K3
cg25588120_CAPS2	-0.303173424	0.000511563	0.000750978	CAPS2
cg12035532_MROH2B	-0.355337682	0.000511565	0.000750979	MROH2B
cg02215177_ZNF703	-0.364273849	0.000511568	0.000750982	ZNF703
cg18710053_RNU6-82P	0.308002281	0.000511571	0.000750983	RNU6-82P
cg04398282_NDFIP2	0.3524471	0.000511572	0.000750983	NDFIP2
cg12426214_LAMP3	-0.336328004	0.000511574	0.000750983	LAMP3
cg14197892_RNU6-767P	-0.399147744	0.000511575	0.000750983	RNU6-767P
cg17724687_NPM1P51	-0.347761098	0.000511583	0.000750987	NPM1P51
cg17724687_RPS4XP15	-0.347761098	0.000511583	0.000750987	RPS4XP15
cg17724687_SNORD114-16	-0.347761098	0.000511583	0.000750987	SNORD114-16
cg13605646_CDK12	0.357892297	0.000511584	0.000750987	CDK12
cg10284638_RN7SKP36	-0.309277004	0.000511586	0.000750989	RN7SKP36
cg04425604_LILRB1-AS1	-0.314455399	0.000511589	0.000750991	LILRB1-AS1
cg04387068_LINC00408	0.412371893	0.000511591	0.000750992	LINC00408
cg07704344_SLC9A1	-0.317075406	0.000511599	0.000751001	SLC9A1
cg06793967_TAS2R9	-0.29816215	0.000511601	0.000751002	TAS2R9
cg04398282_MRPL13	0.351319861	0.000511602	0.000751002	MRPL13
cg00218134_PLCD4	-0.315051738	0.000511604	0.000751002	PLCD4
cg15082166_DPY19L2P2	-0.381161345	0.000511605	0.000751002	DPY19L2P2
cg15866089_KRT16P6	-0.311969135	0.000511606	0.000751002	KRT16P6
cg15353666_NBL1	-0.366858908	0.000511611	0.000751007	NBL1
cg16655291_CHPF	0.338835913	0.000511615	0.00075101	CHPF
cg22798247_RNU1-83P	-0.313154865	0.000511617	0.000751011	RNU1-83P
cg25706257_UCA1	-0.303008074	0.000511619	0.000751011	UCA1
cg22352554_RPL28	-0.333325458	0.000511619	0.000751011	RPL28
cg14193001_KRTAP4-4	-0.310682787	0.000511624	0.000751013	KRTAP4-4
cg13646034_JCHAIN	-0.301249225	0.000511624	0.000751013	JCHAIN
cg23290207_FGF7P3	0.30841543	0.000511628	0.000751018	FGF7P3
cg22608845_RNU4-1	-0.384510222	0.000511632	0.000751021	RNU4-1
cg04608271_RPS12P18	-0.42261517	0.000511636	0.000751024	RPS12P18
cg12877532_SIPA1L2	-0.303241853	0.000511639	0.000751027	SIPA1L2
cg11757122_LINC01936	-0.309501621	0.000511643	0.000751031	LINC01936
cg05013064_LINC01997	0.315707489	0.000511644	0.000751031	LINC01997
cg27475875_BICRA	0.36094572	0.000511649	0.000751032	BICRA
cg21373145_ALDH1L2	-0.483984217	0.00051165	0.000751032	ALDH1L2
cg20161227_ASAP3	-0.32312964	0.000511651	0.000751032	ASAP3
cg00442570_CDCP2	-0.350874618	0.000511652	0.000751032	CDCP2
cg09996633_DNAH1	-0.33691792	0.000511653	0.000751032	DNAH1
cg22268718_RNF8	0.399344687	0.000511656	0.000751034	RNF8
cg15099537_TRAJ25	-0.301308751	0.000511657	0.000751034	TRAJ25
cg13229245_FBXO42	0.290806315	0.00051166	0.000751036	FBXO42
cg22087659_MAP3K20	0.311820783	0.000511662	0.000751038	MAP3K20
cg22280068_IGKV1D-8	-0.298788201	0.000511669	0.000751045	IGKV1D-8
cg22159430_PRG3	-0.317283521	0.00051167	0.000751045	PRG3
cg16143544_RAB28P2	-0.30980517	0.000511671	0.000751045	RAB28P2
cg15109916_HDAC10	-0.385008758	0.000511673	0.000751045	HDAC10
cg21822187_QRSL1P1	-0.403778188	0.000511676	0.000751048	QRSL1P1
cg20313696_HNRNPA1P39	-0.306560171	0.000511678	0.000751048	HNRNPA1P39
cg01696336_GK2	-0.406522038	0.000511679	0.000751048	GK2
cg24545937_FHDC1	-0.34590033	0.000511682	0.000751048	FHDC1
cg07190763_VEPH1	0.354015325	0.000511683	0.000751048	VEPH1
cg08247359_IHH	-0.289510699	0.000511687	0.000751048	IHH
cg25122934_SETSIP	-0.339488182	0.000511688	0.000751048	SETSIP
cg01800262_RPL23AP75	-0.321194791	0.000511689	0.000751048	RPL23AP75
cg18896071_TTC5	-0.427730107	0.000511689	0.000751048	TTC5
cg11988679_TOM1L2	-0.310635572	0.000511689	0.000751048	TOM1L2
cg05818000_SEMA6D	-0.345036346	0.000511692	0.00075105	SEMA6D
cg20267322_TRBV5-7	-0.332086132	0.000511693	0.00075105	TRBV5-7
cg00666820_NISCH	-0.316127942	0.000511698	0.000751054	NISCH
cg12352902_RNU2-36P	-0.41832331	0.000511701	0.000751057	RNU2-36P
cg13229245_L3MBTL3	0.300085122	0.000511704	0.000751059	L3MBTL3
cg12227626_OR10A5	-0.320589169	0.000511706	0.000751059	OR10A5
cg10438089_MIR218-2	0.36945678	0.000511708	0.000751059	MIR218-2
cg00666820_MUTYH	-0.316188045	0.000511708	0.000751059	MUTYH
cg16237262_NIT2	0.350043097	0.000511711	0.000751061	NIT2
cg02443896_ZNF19	-0.391150765	0.000511717	0.000751065	ZNF19
cg15993408_MIR218-2	-0.310848245	0.000511718	0.000751065	MIR218-2
cg10991855_SNORA15B-1	-0.307866742	0.000511718	0.000751065	SNORA15B-1
cg06005197_TXN2	-0.357387673	0.00051172	0.000751066	TXN2
cg14408831_GRID2	-0.318006597	0.000511724	0.000751069	GRID2
cg06747314_PPIAP78	-0.330735344	0.000511727	0.000751069	PPIAP78
cg22703515_FGF7P2	-0.299966749	0.000511727	0.000751069	FGF7P2
cg09774124_DNAL4	0.315419748	0.000511728	0.000751069	DNAL4
cg03986691_MMRN2	-0.42870266	0.000511729	0.000751069	MMRN2
cg10022579_ZAR1	-0.345859879	0.00051173	0.000751069	ZAR1
cg10414466_LINC02570	0.307172791	0.000511733	0.00075107	LINC02570
cg11674404_KCTD2	-0.295626963	0.000511738	0.000751076	KCTD2
cg17629244_HSPB8	-0.303052623	0.000511741	0.000751078	HSPB8
cg15353666_SLC35E4	-0.362507612	0.000511742	0.000751078	SLC35E4
cg14924064_EMX2	0.294913501	0.000511744	0.000751079	EMX2
cg01264919_NDUFS5P5	-0.316703775	0.000511746	0.000751079	NDUFS5P5
cg19836592_IL6STP1	0.393349973	0.00051175	0.000751081	IL6STP1
cg13819877_XIRP2	0.34711172	0.000511753	0.000751081	XIRP2
cg09427374_POLD2P1	-0.383255516	0.000511753	0.000751081	POLD2P1
cg09162333_ZNF503	-0.344394061	0.000511753	0.000751081	ZNF503
cg26613778_ATF1P1	-0.328553275	0.000511756	0.000751083	ATF1P1
cg17323715_TMEM246-AS1	-0.326323007	0.00051176	0.000751087	TMEM246-AS1
cg08160477_OR51I1	-0.37865549	0.000511762	0.000751088	OR51I1
cg11002721_KRTAP1-5	-0.341443042	0.000511763	0.000751088	KRTAP1-5
cg04685170_ANKRD62	0.409274594	0.000511768	0.000751092	ANKRD62
cg26890309_LINC02731	-0.426586166	0.000511769	0.000751092	LINC02731
cg08630891_HRH4	-0.307635883	0.000511772	0.000751094	HRH4
cg01684255_GPC1	-0.308694653	0.000511774	0.000751094	GPC1
cg13605646_LGALS7	-0.350665991	0.000511775	0.000751094	LGALS7
cg04315214_RNU6-746P	-0.340173737	0.000511776	0.000751094	RNU6-746P
cg18811157_RNU4-10P	-0.29935433	0.00051178	0.000751096	RNU4-10P
cg24525457_USP10	0.298219225	0.000511783	0.000751096	USP10
cg15353666_TIMM13	-0.363140195	0.000511783	0.000751096	TIMM13
cg27245817_MCU	-0.32257844	0.000511785	0.000751096	MCU
cg22229231_RHNO1	-0.343271821	0.000511785	0.000751096	RHNO1
cg15644305_ZC3H12D	-0.311655938	0.000511786	0.000751096	ZC3H12D
cg11950994_CRELD1	-0.392794693	0.000511791	0.000751101	CRELD1
cg04590123_RPL28	-0.372642476	0.0005118	0.000751113	RPL28
cg06481168_RN7SKP106	0.305708414	0.000511804	0.000751116	RN7SKP106
cg26338386_POM121L8P	-0.362294455	0.000511806	0.000751117	POM121L8P
cg14004768_RPSAP46	0.370316036	0.000511808	0.000751118	RPSAP46
cg15735438_JAKMIP1	-0.318157123	0.000511809	0.000751118	JAKMIP1
cg21473782_OR6T1	-0.31577312	0.000511813	0.00075112	OR6T1
cg02814691_BIN2	-0.353066511	0.000511814	0.00075112	BIN2
cg14054162_UPK1A-AS1	-0.319183275	0.000511817	0.000751122	UPK1A-AS1
cg19727026_CYGB	-0.401998767	0.000511818	0.000751122	CYGB
cg08989647_MLXP1	-0.325440723	0.000511822	0.000751126	MLXP1
cg05186161_USP47	0.358006535	0.000511833	0.000751139	USP47
cg22005092_SGCA	0.408663251	0.000511838	0.000751139	SGCA
cg03061930_CSMD2-AS1	-0.309151022	0.00051184	0.000751139	CSMD2-AS1
cg20375654_C1DP3	-0.327011583	0.000511841	0.000751139	C1DP3
cg23238869_CAMP	-0.33420057	0.000511843	0.000751139	CAMP
cg11575912_ATP13A4-AS1	0.379662291	0.000511843	0.000751139	ATP13A4-AS1
cg07604616_VTCN1	0.378968271	0.000511844	0.000751139	VTCN1
cg22087659_APPBP2	0.312112141	0.000511847	0.000751139	APPBP2
cg18888655_EMC10	-0.319029873	0.000511847	0.000751139	EMC10
cg26834504_SNORD121B	0.413375032	0.000511847	0.000751139	SNORD121B
cg22882563_RPL7P10	-0.33753857	0.000511848	0.000751139	RPL7P10
cg22882563_BRINP3	-0.33753857	0.000511848	0.000751139	BRINP3
cg23424043_ZNF703	0.369328827	0.000511851	0.000751139	ZNF703
cg15712821_MTND2P15	-0.306927562	0.000511856	0.000751139	MTND2P15
cg08574629_VSIG2	-0.40568565	0.000511856	0.000751139	VSIG2
cg10934068_PDHB	0.372592567	0.000511858	0.000751139	PDHB
cg18740665_SRRM3	-0.309811814	0.000511859	0.000751139	SRRM3
cg01827571_DYNLT1	-0.358893509	0.00051186	0.000751139	DYNLT1
cg02282594_PADI3	0.340820254	0.000511861	0.000751139	PADI3
cg06721233_ALLC	-0.414277462	0.000511865	0.000751139	ALLC
cg23290207_BMS1P1	0.30871981	0.000511869	0.000751139	BMS1P1
cg01023242_ELOA2	-0.30857033	0.000511872	0.000751139	ELOA2
cg18720828_TAS2R9	-0.365486595	0.000511873	0.000751139	TAS2R9
cg12421834_TRAPPC9	0.310055556	0.000511876	0.000751139	TRAPPC9
cg06758191_SLC7A8	-0.302834261	0.000511882	0.000751139	SLC7A8
cg08433110_BTF3L4P4	-0.282529754	0.000511882	0.000751139	BTF3L4P4
cg27552167_FRZB	-0.334864176	0.000511883	0.000751139	FRZB
cg23416023_PINK1-AS	-0.38647711	0.000511883	0.000751139	PINK1-AS
cg03549208_ATG3P1	-0.316142497	0.000511883	0.000751139	ATG3P1
cg24753662_LINC01823	0.411910977	0.000511884	0.000751139	LINC01823
cg10738933_ACTBP12	0.331068415	0.000511884	0.000751139	ACTBP12
cg10738933_MTND5P18	0.331068415	0.000511884	0.000751139	MTND5P18
cg10738933_RN7SL868P	0.331068415	0.000511884	0.000751139	RN7SL868P
cg10738933_MTND1P2	0.331068415	0.000511884	0.000751139	MTND1P2
cg10738933_H3P29	0.331068415	0.000511884	0.000751139	H3P29
cg06779232_NKAPL	-0.30485971	0.000511886	0.000751139	NKAPL
cg11937506_HIPK4	-0.313649763	0.000511886	0.000751139	HIPK4
cg19757526_MIXL1	-0.390041569	0.000511886	0.000751139	MIXL1
cg17847861_TRIM80P	0.315158139	0.000511896	0.00075115	TRIM80P
cg10991855_ST6GAL1	-0.305507822	0.000511899	0.00075115	ST6GAL1
cg19586889_LZTS2	0.333137202	0.000511901	0.00075115	LZTS2
cg09235147_RILPL1	-0.3069144	0.000511901	0.00075115	RILPL1
cg21517812_TAFA5	-0.315151547	0.000511901	0.00075115	TAFA5
cg07190763_NYNRIN	-0.345359036	0.000511908	0.000751157	NYNRIN
cg00393585_S100A11	0.303363571	0.000511924	0.000751179	S100A11
cg22298088_SLX1B	-0.324242402	0.000511926	0.000751179	SLX1B
cg24337090_TNK1	-0.314816293	0.000511934	0.000751189	TNK1
cg26740375_MGAT4B	-0.33329782	0.000511935	0.000751189	MGAT4B
cg14339668_ZNF423	-0.299259017	0.000511938	0.000751192	ZNF423
cg10723869_DLAT	-0.322683057	0.000511941	0.000751192	DLAT
cg19439837_PRM3	-0.312400783	0.000511943	0.000751192	PRM3
cg22227401_FOXP4	-0.331353809	0.000511944	0.000751192	FOXP4
cg00919591_SIRPB2	0.394238396	0.000511944	0.000751192	SIRPB2
cg13353160_MAN1A2	-0.43504351	0.00051195	0.000751196	MAN1A2
cg16426510_UST-AS2	-0.388566715	0.000511952	0.000751196	UST-AS2
cg14243991_HOXB13	-0.308394596	0.000511953	0.000751196	HOXB13
cg10692321_VPS33B-DT	-0.417561643	0.000511953	0.000751196	VPS33B-DT
cg00117961_NGEF	-0.41125518	0.000511954	0.000751196	NGEF
cg15756601_GPR158-AS1	-0.314316594	0.000511955	0.000751196	GPR158-AS1
cg08173709_ACTG1P14	-0.308938661	0.00051196	0.000751198	ACTG1P14
cg16655291_SSR3	-0.331122554	0.00051196	0.000751198	SSR3
cg08285570_E2F6P3	-0.411159394	0.000511962	0.000751199	E2F6P3
cg06669036_CHRD	-0.322812348	0.000511966	0.000751201	CHRD
cg12855615_IMP3P1	-0.330082968	0.000511967	0.000751201	IMP3P1
cg06147156_OR2T4	-0.386339629	0.000511969	0.000751201	OR2T4
cg19787076_COX5A	-0.313634582	0.000511969	0.000751201	COX5A
cg02359506_TRIM60P17	-0.354884815	0.000511972	0.000751203	TRIM60P17
cg06746005_RN7SKP202	-0.326237129	0.000511974	0.000751205	RN7SKP202
cg26038582_ZNF100	-0.370220385	0.00051198	0.000751211	ZNF100
cg09227800_CAMLG	-0.333962261	0.000511988	0.000751219	CAMLG
cg25135012_SPATA25	-0.301220535	0.000511988	0.000751219	SPATA25
cg05013064_RNF6P1	0.319673002	0.000511994	0.000751225	RNF6P1
cg11803838_CD300A	0.29926812	0.000512004	0.000751236	CD300A
cg16189873_TMEM126B	0.340796288	0.000512004	0.000751236	TMEM126B
cg17572056_BICRA	-0.310205722	0.000512011	0.000751245	BICRA
cg10797095_ZC3H3	-0.317327904	0.000512016	0.000751248	ZC3H3
cg08285570_HYKK	-0.407210281	0.000512017	0.000751248	HYKK
cg12875538_SNORD23	0.473495615	0.000512024	0.000751257	SNORD23
cg25243650_HELT	-0.31701727	0.000512031	0.000751264	HELT
cg22168087_LRRC27	0.31265017	0.000512033	0.000751265	LRRC27
cg26816659_RNVU1-33	0.355020829	0.000512036	0.000751268	RNVU1-33
cg08844974_MRPS21P6	-0.307208295	0.000512042	0.000751273	MRPS21P6
cg05143174_HHLA2	0.328345515	0.000512042	0.000751273	HHLA2
cg15982099_SLC9A1	-0.319221522	0.000512044	0.000751273	SLC9A1
cg12359832_CEP83	0.305877426	0.000512045	0.000751273	CEP83
cg21186955_HOXB6	0.400812687	0.000512046	0.000751273	HOXB6
cg04498418_EVC	-0.457244091	0.000512053	0.00075128	EVC
cg01824284_C8orf82	-0.305601342	0.000512059	0.000751286	C8orf82
cg00534626_VN1R4	-0.349446784	0.00051206	0.000751286	VN1R4
cg15143998_TLE1	-0.314716601	0.000512063	0.00075129	TLE1
cg06295676_TMEM240	-0.316801967	0.000512066	0.000751291	TMEM240
cg17531430_CEMIP	-0.340808244	0.00051207	0.000751295	CEMIP
cg04279695_PGLYRP4	0.33119394	0.000512074	0.000751299	PGLYRP4
cg12877532_CDC7	-0.315357027	0.000512081	0.000751306	CDC7
cg25588120_ZMYM2	-0.305110752	0.000512084	0.00075131	ZMYM2
cg16792066_BMP7	0.304700732	0.000512091	0.000751316	BMP7
cg07150062_ADARB2-AS1	-0.316249925	0.000512091	0.000751316	ADARB2-AS1
cg25961952_LHFPL3	-0.370730416	0.000512094	0.000751318	LHFPL3
cg14668447_CBX3	-0.414870097	0.000512099	0.000751322	CBX3
cg03910065_FGF14-IT1	0.299614603	0.0005121	0.000751322	FGF14-IT1
cg02902649_TEX35	-0.322353909	0.000512103	0.000751324	TEX35
cg25081128_FEM1A	-0.312824597	0.000512109	0.000751328	FEM1A
cg24578004_RAB28P3	-0.321686321	0.00051211	0.000751328	RAB28P3
cg23767840_SEMA3D	-0.358750156	0.000512111	0.000751328	SEMA3D
cg02863594_UBBP3	0.296875063	0.000512111	0.000751328	UBBP3
cg10074191_OR2T27	-0.321069986	0.000512114	0.00075133	OR2T27
cg12129912_ZNF208	0.33649979	0.000512118	0.000751333	ZNF208
cg12840361_CD81	-0.338159581	0.000512119	0.000751333	CD81
cg06230847_REEP4	-0.306698539	0.000512126	0.00075134	REEP4
cg13715631_LINC01827	0.428735841	0.000512126	0.00075134	LINC01827
cg08795444_HSPE1P22	0.415628467	0.000512141	0.000751359	HSPE1P22
cg09830308_MRPL3P1	0.313188012	0.000512147	0.000751366	MRPL3P1
cg13631245_GRIA2	-0.368329593	0.000512149	0.000751366	GRIA2
cg12659933_ATP6V0E1P2	-0.4012157	0.000512154	0.000751373	ATP6V0E1P2
cg11054680_ADAMTS8	0.425872367	0.000512158	0.000751374	ADAMTS8
cg08065101_CACNG2	0.368864832	0.00051216	0.000751374	CACNG2
cg05563033_AHCTF1P1	0.356703881	0.000512161	0.000751374	AHCTF1P1
cg22961457_CERS3	-0.323132381	0.000512162	0.000751374	CERS3
cg25690202_RNA5SP74	-0.303706736	0.000512164	0.000751374	RNA5SP74
cg24788870_ELN	0.37306084	0.000512165	0.000751374	ELN
cg09999381_SNX18P13	-0.309183511	0.000512166	0.000751374	SNX18P13
cg02488517_PFN1P3	-0.309300092	0.000512168	0.000751374	PFN1P3
cg05694098_SRC	-0.409578811	0.000512169	0.000751374	SRC
cg21318603_RNU6-746P	-0.344408515	0.00051217	0.000751374	RNU6-746P
cg17958291_LRP1	-0.355572289	0.000512171	0.000751374	LRP1
cg12077294_SMCO3	-0.446558582	0.000512173	0.000751374	SMCO3
cg10133738_IGHG4	-0.323293899	0.000512175	0.000751374	IGHG4
cg17329886_RNU6-1274P	-0.346254469	0.000512176	0.000751374	RNU6-1274P
cg16866567_VPS25P1	0.310428539	0.000512179	0.000751378	VPS25P1
cg04015129_RNU6-447P	-0.316154434	0.000512195	0.000751398	RNU6-447P
cg00070370_RNU6-221P	-0.32263865	0.000512201	0.000751404	RNU6-221P
cg06730002_NPRL3	0.331500242	0.000512202	0.000751404	NPRL3
cg10250177_HMGN3P1	-0.352900589	0.000512204	0.000751404	HMGN3P1
cg08140801_DLG5	-0.308775699	0.000512205	0.000751404	DLG5
cg24429037_TUBAP8	-0.346241171	0.000512206	0.000751404	TUBAP8
cg02148024_RNU6-733P	0.340547524	0.000512209	0.000751407	RNU6-733P
cg26329715_RNU6-834P	0.329232179	0.000512218	0.000751416	RNU6-834P
cg00066022_MFSD13A	0.335298379	0.000512219	0.000751416	MFSD13A
cg00592315_LINC01777	-0.306906099	0.00051222	0.000751416	LINC01777
cg05065319_RN7SL561P	-0.327344447	0.000512222	0.000751416	RN7SL561P
cg16183361_MT1B	0.311882397	0.000512223	0.000751416	MT1B
cg11497794_AKAP1	-0.446258951	0.000512224	0.000751416	AKAP1
cg01955533_HLA-S	0.374717897	0.000512229	0.00075142	HLA-S
cg07123865_ADPGK	-0.32951523	0.00051223	0.00075142	ADPGK
cg17172334_LRP5L	-0.350259096	0.000512237	0.000751427	LRP5L
cg01062838_RNA5S1	-0.317889935	0.000512238	0.000751427	RNA5S1
cg09508875_HMGN2P19	-0.341965092	0.000512238	0.000751427	HMGN2P19
cg18993564_OR2A3P	0.312161497	0.000512243	0.000751431	OR2A3P
cg11418303_TMCC2	-0.318034098	0.000512244	0.000751431	TMCC2
cg23840219_BTNL3	0.315198712	0.000512248	0.000751434	BTNL3
cg17792994_AKR1D1P1	-0.3703973	0.000512249	0.000751434	AKR1D1P1
cg14646974_FAAP24	-0.30693616	0.00051225	0.000751434	FAAP24
cg13546658_MOXD2P	0.33927953	0.000512252	0.000751434	MOXD2P
cg16269733_PDXDC1	-0.326057361	0.000512254	0.000751435	PDXDC1
cg10411959_RPSAP53	-0.321668408	0.000512257	0.000751437	RPSAP53
cg05226335_KREMEN1	-0.319830559	0.00051226	0.000751439	KREMEN1
cg14313932_RPS4XP13	-0.299537729	0.000512265	0.000751445	RPS4XP13
cg09534232_DEFB131D	-0.304631682	0.000512275	0.000751458	DEFB131D
cg00044848_LINC01866	-0.320797882	0.000512283	0.000751466	LINC01866
cg21630843_MSRB3	-0.31507732	0.000512285	0.000751466	MSRB3
cg25933095_OR10K1	-0.314927546	0.000512285	0.000751466	OR10K1
cg10434776_GAD1	0.363436502	0.000512291	0.000751472	GAD1
cg04568100_SOX13	0.375629289	0.000512292	0.000751472	SOX13
cg01258718_RGS9	-0.315782773	0.000512293	0.000751472	RGS9
cg09227800_LINC00539	-0.335110685	0.000512298	0.000751473	LINC00539
cg09817248_LINC01643	0.316734243	0.000512301	0.000751473	LINC01643
cg14235348_HPSE2	-0.387743837	0.000512301	0.000751473	HPSE2
cg00470469_DNAJB9	-0.320364056	0.000512301	0.000751473	DNAJB9
cg01184492_MNDA	-0.485250316	0.000512301	0.000751473	MNDA
cg21050001_RN7SL116P	-0.310664165	0.000512302	0.000751473	RN7SL116P
cg10733123_MYRF	0.402065526	0.000512304	0.000751473	MYRF
cg15353666_HIRIP3	-0.351479333	0.000512309	0.000751477	HIRIP3
cg02760915_RN7SL549P	-0.33500125	0.00051231	0.000751477	RN7SL549P
cg06204030_PLEKHG7	-0.310910997	0.000512312	0.000751478	PLEKHG7
cg20329210_NHLH2	0.350671352	0.000512315	0.00075148	NHLH2
cg18079296_MTCO2P29	-0.478872098	0.000512316	0.00075148	MTCO2P29
cg05669210_AMPD1	0.295657101	0.000512319	0.000751481	AMPD1
cg12397254_RPL17P2	-0.320465571	0.00051232	0.000751481	RPL17P2
cg22007578_MIR610	0.294106324	0.000512321	0.000751481	MIR610
cg23081194_LINC01681	-0.297508605	0.000512323	0.000751482	LINC01681
cg00318756_GAA	-0.331389722	0.000512324	0.000751482	GAA
cg22875823_RNF208	-0.32015337	0.000512329	0.000751486	RNF208
cg17304678_MYRF	0.41533336	0.000512331	0.000751487	MYRF
cg09162333_PCNX3	-0.356129133	0.000512338	0.000751496	PCNX3
cg11544195_CLEC3B	-0.379173539	0.00051234	0.000751496	CLEC3B
cg02145137_SLC25A32	-0.362182792	0.000512342	0.000751497	SLC25A32
cg14843632_AHDC1	0.365492604	0.000512344	0.000751498	AHDC1
cg01707795_PLAC9P1	-0.366155101	0.000512347	0.000751501	PLAC9P1
cg02590715_DPY19L2P5	-0.334597613	0.000512354	0.000751508	DPY19L2P5
cg09169923_ANKRD30BL	0.372811236	0.000512357	0.000751509	ANKRD30BL
cg18888655_NISCH	-0.313604523	0.000512358	0.000751509	NISCH
cg24281267_TESK1	0.318121243	0.000512359	0.000751509	TESK1
cg14579235_RPL23AP89	-0.330224806	0.00051236	0.000751509	RPL23AP89
cg17431460_BLOC1S3	-0.310201475	0.000512366	0.000751516	BLOC1S3
cg04498418_FOXP4	-0.470946894	0.00051237	0.000751519	FOXP4
cg21578644_MRPL23-AS1	-0.29415542	0.000512372	0.00075152	MRPL23-AS1
cg20229920_ZNF296	-0.318721543	0.000512382	0.000751532	ZNF296
cg08770755_CLEC3A	-0.31679381	0.000512383	0.000751532	CLEC3A
cg17431460_SLC66A2	-0.311675194	0.000512385	0.000751533	SLC66A2
cg24198765_MRPL50P1	0.384054648	0.000512388	0.000751535	MRPL50P1
cg17121694_LINC02346	-0.320019806	0.000512392	0.000751538	LINC02346
cg12571007_MTSS1	-0.317573896	0.000512394	0.00075154	MTSS1
cg17822947_MRO	0.304654022	0.000512396	0.000751541	MRO
cg10746224_LYPD6	-0.321715261	0.000512398	0.000751541	LYPD6
cg11674404_RN7SKP77	0.301162146	0.000512399	0.000751541	RN7SKP77
cg05186161_PUS7L	0.359671825	0.000512401	0.000751542	PUS7L
cg12038696_CRISP1	0.465735917	0.000512402	0.000751542	CRISP1
cg05222671_PDLIM2	-0.330371346	0.000512405	0.000751543	PDLIM2
cg12571007_TCTN3	-0.319939702	0.000512408	0.000751546	TCTN3
cg09877744_PCDH8	0.384577371	0.000512411	0.000751546	PCDH8
cg06160592_PRRX1	-0.362006478	0.000512411	0.000751546	PRRX1
cg14861778_ISLR2	-0.390495203	0.000512415	0.000751547	ISLR2
cg07207099_ZNF554	0.300698569	0.000512416	0.000751547	ZNF554
cg13916261_H3-3A	0.386759494	0.000512416	0.000751547	H3-3A
cg24281267_TTYH2	0.316882821	0.000512423	0.000751555	TTYH2
cg05688588_TRIM65	0.374880035	0.000512424	0.000751555	TRIM65
cg12120892_MICA	0.422800407	0.000512426	0.000751555	MICA
cg09227800_ASH2L	-0.335246675	0.000512428	0.000751556	ASH2L
cg09809224_GHSR	-0.310178513	0.000512432	0.000751559	GHSR
cg10959048_TNFRSF17	-0.304864829	0.000512433	0.000751559	TNFRSF17
cg09175873_RPL5P31	0.400249707	0.000512434	0.000751559	RPL5P31
cg23081194_RNU1-21P	-0.299151481	0.000512437	0.000751561	RNU1-21P
cg14282280_CHRD	-0.300114501	0.000512443	0.000751568	CHRD
cg05684375_ADGRG1	-0.338458994	0.000512457	0.000751585	ADGRG1
cg08324397_NMRAL1	-0.342098122	0.000512458	0.000751585	NMRAL1
cg16274899_RPL14P6	0.318892722	0.000512459	0.000751585	RPL14P6
cg26353006_MYEOV	0.314355528	0.00051246	0.000751585	MYEOV
cg05780543_RNPEPL1	0.327197414	0.000512464	0.000751587	RNPEPL1
cg00066022_BTBD2	0.331057845	0.000512468	0.000751587	BTBD2
cg05186161_FBXO3	0.357581621	0.000512469	0.000751587	FBXO3
cg16307793_NAA60	-0.318266716	0.00051247	0.000751587	NAA60
cg24829772_POM121L3P	-0.339284752	0.000512471	0.000751587	POM121L3P
cg07979387_NUTM2B	0.411707601	0.000512473	0.000751587	NUTM2B
cg05186161_LATS1	0.364047986	0.000512473	0.000751587	LATS1
cg08151654_CAPN11	-0.321072794	0.000512474	0.000751587	CAPN11
cg00066022_CLPTM1	0.336035495	0.000512475	0.000751587	CLPTM1
cg24193543_CDHR2	-0.322138283	0.000512476	0.000751587	CDHR2
cg18834259_PUDPP2	0.338210082	0.000512478	0.000751588	PUDPP2
cg10493879_SNORA80E	-0.322917165	0.000512483	0.000751591	SNORA80E
cg10861390_ANPEP	-0.375859266	0.000512483	0.000751591	ANPEP
cg09205384_ARGFX	-0.327694479	0.000512487	0.000751595	ARGFX
cg22087659_LRRC58	0.310149316	0.000512493	0.000751602	LRRC58
cg14094375_LINC02040	-0.311865058	0.000512496	0.000751603	LINC02040
cg12571007_RPEL1	-0.312128457	0.000512499	0.000751603	RPEL1
cg04639241_PCDH10	-0.301834488	0.0005125	0.000751603	PCDH10
cg02061007_TFPI	-0.305763557	0.000512503	0.000751603	TFPI
cg14641472_LINC01410	0.407869169	0.000512504	0.000751603	LINC01410
cg11950994_CCDC12	-0.388387736	0.000512504	0.000751603	CCDC12
cg10381071_DCTN1-AS1	-0.344799378	0.000512504	0.000751603	DCTN1-AS1
cg21904701_NOS2	0.368272017	0.00051251	0.000751609	NOS2
cg19982758_RBPJP5	-0.37296178	0.000512513	0.000751611	RBPJP5
cg24571822_MGAT3-AS1	0.389735835	0.00051252	0.000751619	MGAT3-AS1
cg15331855_ZNF534	-0.398009639	0.000512524	0.000751622	ZNF534
cg07190763_ERN2	-0.347331724	0.000512525	0.000751622	ERN2
cg24430871_LEMD1-AS1	-0.314757813	0.000512529	0.000751625	LEMD1-AS1
cg02673703_RNU6-425P	-0.31581786	0.000512529	0.000751625	RNU6-425P
cg17669549_PSPC1	-0.302248512	0.000512534	0.000751628	PSPC1
cg26917828_REXO2	-0.350287526	0.000512535	0.000751628	REXO2
cg14668447_ERCC6L2	-0.419170689	0.000512535	0.000751628	ERCC6L2
cg21232401_NCOR2	-0.315527148	0.000512539	0.000751629	NCOR2
cg17735372_PPIAP59	-0.321702306	0.000512542	0.000751629	PPIAP59
cg13446689_PTPRS	0.384401312	0.000512546	0.000751629	PTPRS
cg01368488_CLEC18C	-0.343412208	0.000512546	0.000751629	CLEC18C
cg11977605_MIR655	0.377855683	0.000512548	0.000751629	MIR655
cg12386544_PRG3	-0.325923416	0.000512548	0.000751629	PRG3
cg12067202_SEPHS1P6	0.322723785	0.000512549	0.000751629	SEPHS1P6
cg05862039_FN3K	0.319166762	0.000512551	0.000751629	FN3K
cg07485723_OR6E1P	0.304111269	0.000512551	0.000751629	OR6E1P
cg11541881_FGF7P5	-0.316979772	0.000512552	0.000751629	FGF7P5
cg27459981_UAP1	0.351264853	0.000512553	0.000751629	UAP1
cg15982418_ITPRID1	-0.37124917	0.000512553	0.000751629	ITPRID1
cg19408449_RNU6-580P	-0.320367128	0.000512557	0.00075163	RNU6-580P
cg17714861_AQP3	-0.302859715	0.000512558	0.00075163	AQP3
cg19539986_RN7SL734P	-0.326495342	0.000512558	0.00075163	RN7SL734P
cg12910951_MELTF-AS1	0.304521314	0.000512562	0.000751631	MELTF-AS1
cg01000602_TTPA	-0.336355241	0.000512563	0.000751631	TTPA
cg19647370_SKP1P1	-0.432445418	0.000512563	0.000751631	SKP1P1
cg20968717_ADARB2-AS1	-0.357168684	0.000512567	0.000751635	ADARB2-AS1
cg25395304_ILDR1	-0.310392963	0.000512571	0.000751638	ILDR1
cg23170280_CASKIN1	0.388472139	0.000512578	0.000751645	CASKIN1
cg26399937_PCDH1	-0.340380853	0.000512579	0.000751645	PCDH1
cg24929954_EHD3	-0.292002128	0.00051258	0.000751645	EHD3
cg14642045_DRD5P2	-0.305520852	0.000512585	0.000751647	DRD5P2
cg03875668_POM121L10P	-0.314030823	0.000512585	0.000751647	POM121L10P
cg23290207_UBXN10	0.30533243	0.000512586	0.000751647	UBXN10
cg11544195_RNU6-808P	0.396806495	0.000512587	0.000751647	RNU6-808P
cg00384264_KCNMA1-AS3	-0.336942783	0.000512591	0.00075165	KCNMA1-AS3
cg08923338_F10	0.362222754	0.000512597	0.000751658	F10
cg22762615_MTND5P24	0.286356989	0.000512602	0.000751662	MTND5P24
cg27256177_PGK2	-0.344243172	0.000512605	0.000751662	PGK2
cg20737909_MYB-AS1	-0.314800199	0.000512612	0.000751662	MYB-AS1
cg12993916_GM2AP1	-0.361464651	0.000512612	0.000751662	GM2AP1
cg20009356_HMGB1P18	-0.316903829	0.000512615	0.000751662	HMGB1P18
cg20009356_PRELID1P7	-0.316903829	0.000512615	0.000751662	PRELID1P7
cg20009356_PNLIP	-0.316903829	0.000512615	0.000751662	PNLIP
cg20009356_MIR670HG	-0.316903829	0.000512615	0.000751662	MIR670HG
cg20009356_GTF2IP2	-0.316903829	0.000512615	0.000751662	GTF2IP2
cg16131126_SNRPGP3	-0.387766559	0.000512616	0.000751662	SNRPGP3
cg00685291_ZNF425	0.313245417	0.000512616	0.000751662	ZNF425
cg11949518_FBLN1	-0.297122137	0.000512617	0.000751662	FBLN1
cg24304928_SEC61A2	-0.321820138	0.000512619	0.000751663	SEC61A2
cg21372392_EDAR	0.308452192	0.000512621	0.000751664	EDAR
cg16237565_STC2	-0.301174482	0.000512623	0.000751664	STC2
cg16027775_GLULP4	0.314022391	0.000512626	0.000751666	GLULP4
cg01722343_ZNF521	0.315057032	0.000512634	0.000751675	ZNF521
cg19569208_MAFA	0.309237445	0.000512637	0.000751678	MAFA
cg22626897_CHRDL2	-0.308006149	0.000512648	0.000751693	CHRDL2
cg19653415_OR51J1	-0.311026558	0.00051265	0.000751693	OR51J1
cg02485345_CXCR2P1	0.473638863	0.000512655	0.000751699	CXCR2P1
cg16122423_LINC01280	-0.358522985	0.000512657	0.000751699	LINC01280
cg13095372_SUB1P1	-0.426387088	0.000512661	0.000751703	SUB1P1
cg07015393_OR52P2P	0.321240797	0.000512663	0.000751704	OR52P2P
cg23290207_TXNRD3	0.303069228	0.000512672	0.00075171	TXNRD3
cg05166317_IL21	-0.343797875	0.000512672	0.00075171	IL21
cg11687389_ANKFY1	-0.30742635	0.000512673	0.00075171	ANKFY1
cg02548132_CACNA1G	-0.335574725	0.000512679	0.00075171	CACNA1G
cg11133574_TRAJ58	-0.386395285	0.000512682	0.00075171	TRAJ58
cg05186161_BCCIP	0.363984403	0.000512683	0.00075171	BCCIP
cg14364882_RPS29P8	-0.344945452	0.000512684	0.00075171	RPS29P8
cg14364882_RNU4-11P	-0.344945452	0.000512684	0.00075171	RNU4-11P
cg14364882_RNU6-869P	-0.344945452	0.000512684	0.00075171	RNU6-869P
cg14364882_HSFY1P1	-0.344945452	0.000512684	0.00075171	HSFY1P1
cg12600337_RNU6-810P	-0.371631239	0.000512685	0.00075171	RNU6-810P
cg11893511_MTHFSD	-0.371140075	0.000512685	0.00075171	MTHFSD
cg05070626_SNORA5A	0.364239821	0.000512686	0.00075171	SNORA5A
cg18095452_RPL36AP51	-0.350874564	0.000512687	0.00075171	RPL36AP51
cg02443896_COMETT	-0.394275639	0.000512696	0.000751721	COMETT
cg00886748_GNAZ	-0.358469572	0.000512698	0.000751722	GNAZ
cg20479210_TMEM79	-0.319020351	0.000512702	0.000751725	TMEM79
cg09235147_LRP1	-0.314640211	0.000512705	0.000751728	LRP1
cg15910024_SCGB2A2	-0.321622076	0.000512708	0.000751731	SCGB2A2
cg14214834_RNA5SP442	-0.318447626	0.000512712	0.000751733	RNA5SP442
cg07499288_TBX18	0.301176472	0.000512713	0.000751733	TBX18
cg14668447_RAB3IP	-0.414715534	0.000512716	0.000751735	RAB3IP
cg21434761_CICP10	-0.310467712	0.000512717	0.000751735	CICP10
cg13909713_ZAR1	-0.337811161	0.00051272	0.000751737	ZAR1
cg09850372_ANKRD30BL	0.376090172	0.000512721	0.000751737	ANKRD30BL
cg11868136_LYPD6	-0.334963854	0.000512724	0.000751738	LYPD6
cg26329715_DNAJC4	-0.324058849	0.000512726	0.000751738	DNAJC4
cg26419656_SEC14L3	0.294242481	0.000512726	0.000751738	SEC14L3
cg07814977_CACNB3	-0.394531782	0.000512731	0.000751743	CACNB3
cg21413158_LRRC26	-0.324710562	0.000512733	0.000751744	LRRC26
cg24281267_CREBBP	0.318554814	0.000512749	0.000751766	CREBBP
cg27030245_RAPGEF6	0.308893331	0.000512751	0.000751766	RAPGEF6
cg12877532_LINC00862	-0.309476046	0.000512754	0.000751769	LINC00862
cg23962789_RNU6-46P	-0.352763338	0.000512757	0.000751769	RNU6-46P
cg00318756_GIT1	-0.332503667	0.000512758	0.000751769	GIT1
cg13628022_RAB11FIP3	0.378748827	0.000512765	0.000751778	RAB11FIP3
cg12852285_ZNF33A	-0.372694232	0.000512769	0.000751782	ZNF33A
cg24413597_ARHGAP40	-0.353005898	0.000512776	0.000751789	ARHGAP40
cg04639241_LINC01429	-0.318414593	0.000512786	0.000751803	LINC01429
cg25217772_NOS2P3	-0.310699727	0.000512789	0.000751805	NOS2P3
cg20843277_CDSN	-0.363631517	0.000512802	0.000751822	CDSN
cg12877532_SHQ1	-0.3112118	0.000512803	0.000751822	SHQ1
cg24171294_IFFO2	-0.329941326	0.000512807	0.000751822	IFFO2
cg17551702_TMEM212-AS1	-0.307526949	0.000512807	0.000751822	TMEM212-AS1
cg19234089_SH2B2	-0.311773315	0.000512811	0.000751822	SH2B2
cg26759296_HSPE1P25	-0.334104439	0.000512812	0.000751822	HSPE1P25
cg17454173_ELL2	-0.347068003	0.000512813	0.000751822	ELL2
cg03958058_GTF3AP1	-0.300165913	0.000512814	0.000751822	GTF3AP1
cg04790857_MUC21	0.364393386	0.000512814	0.000751822	MUC21
cg16596598_FDPSP2	-0.298858161	0.000512815	0.000751822	FDPSP2
cg04509100_OR51A8P	-0.310673492	0.000512817	0.000751823	OR51A8P
cg02443896_IGSF10	-0.396671974	0.000512821	0.000751827	IGSF10
cg20388329_YY1P2	-0.31091798	0.000512827	0.000751832	YY1P2
cg20388329_SPTLC1P3	-0.31091798	0.000512827	0.000751832	SPTLC1P3
cg18598117_RNU4-4P	0.317294828	0.00051283	0.000751833	RNU4-4P
cg16975684_LINC01738	-0.325397706	0.000512831	0.000751833	LINC01738
cg03231326_KRT8P13	-0.302079006	0.000512833	0.000751834	KRT8P13
cg07607869_FBLN1	-0.296494042	0.000512845	0.000751846	FBLN1
cg01347798_JMJD7-PLA2G4B	-0.351994067	0.000512845	0.000751846	JMJD7-PLA2G4B
cg26329715_SLC25A10	-0.320935997	0.000512848	0.000751846	SLC25A10
cg15793877_KCNH7	-0.464365445	0.000512848	0.000751846	KCNH7
cg14417873_LINC00452	-0.328456635	0.000512851	0.000751846	LINC00452
cg03591123_CRYGN	-0.311235969	0.000512851	0.000751846	CRYGN
cg12237289_OXA1L	0.32893099	0.000512853	0.000751846	OXA1L
cg09661733_NMBR-AS1	-0.312609449	0.000512853	0.000751846	NMBR-AS1
cg15712577_BTN2A2	-0.300520821	0.000512854	0.000751846	BTN2A2
cg18635670_UNC5B	0.357837942	0.000512859	0.000751851	UNC5B
cg02336104_OR2B6	-0.33973394	0.000512868	0.000751862	OR2B6
cg20424854_LINC01972	0.510474336	0.000512873	0.000751867	LINC01972
cg01240583_ABHD17C	-0.315126439	0.000512879	0.00075187	ABHD17C
cg15160746_RNU6-558P	-0.361233368	0.000512881	0.00075187	RNU6-558P
cg11674404_BCL2L2	-0.303870709	0.000512882	0.00075187	BCL2L2
cg07190763_DDX59	0.346661013	0.000512885	0.00075187	DDX59
cg17030243_USP21	-0.343918236	0.000512888	0.00075187	USP21
cg13555354_SCART1	0.304772126	0.000512891	0.00075187	SCART1
cg20468026_IGKV1OR2-3	-0.366272037	0.000512892	0.00075187	IGKV1OR2-3
cg20468026_MIR548A1	-0.366272037	0.000512892	0.00075187	MIR548A1
cg20468026_RPS29P15	-0.366272037	0.000512892	0.00075187	RPS29P15
cg20468026_RPL30P12	-0.366272037	0.000512892	0.00075187	RPL30P12
cg08985142_VRTN	-0.323013085	0.000512894	0.00075187	VRTN
cg02501773_KPTN	0.414284228	0.000512895	0.00075187	KPTN
cg25122934_ALB	-0.336346727	0.000512895	0.00075187	ALB
cg23573087_TMEM63C	0.382208228	0.000512895	0.00075187	TMEM63C
cg20476087_MIR7-3	0.345346094	0.0005129	0.000751873	MIR7-3
cg13518121_HRCT1	-0.299676972	0.000512902	0.000751873	HRCT1
cg25855415_DNM2	0.354795071	0.000512903	0.000751873	DNM2
cg21881162_CBLN4	-0.329545945	0.000512905	0.000751873	CBLN4
cg01364862_BCRP4	-0.353216513	0.000512905	0.000751873	BCRP4
cg16138690_STK31	0.323396518	0.000512906	0.000751873	STK31
cg08229224_PMPCB	-0.37576062	0.000512916	0.000751886	PMPCB
cg10932472_MYB-AS1	0.325899929	0.000512917	0.000751886	MYB-AS1
cg21000514_MYB-AS1	0.336640345	0.000512923	0.000751892	MYB-AS1
cg06621919_RNA5SP222	-0.314003821	0.000512925	0.000751892	RNA5SP222
cg11500903_LINC02768	-0.316746146	0.000512926	0.000751892	LINC02768
cg05836256_SUCLA2P3	-0.306294648	0.000512937	0.000751904	SUCLA2P3
cg03593057_GRIN2C	0.301704867	0.000512937	0.000751904	GRIN2C
cg01244571_NPM1P4	-0.303017001	0.000512942	0.000751907	NPM1P4
cg05694098_FBLN1	-0.386130678	0.000512942	0.000751907	FBLN1
cg14094409_PCDHB13	0.308543463	0.000512946	0.000751911	PCDHB13
cg16899501_RNU1-38P	-0.343343002	0.000512947	0.000751911	RNU1-38P
cg12551233_RN7SL167P	-0.311057117	0.000512953	0.000751918	RN7SL167P
cg13311549_MRPS15	0.3486416	0.000512957	0.00075192	MRPS15
cg15768753_RNU6-815P	-0.393846448	0.000512959	0.00075192	RNU6-815P
cg15542496_THEMIS2	-0.320349251	0.00051296	0.00075192	THEMIS2
cg06486190_RNF208	-0.32011627	0.000512962	0.00075192	RNF208
cg05154833_OR51M1	-0.299398199	0.000512963	0.00075192	OR51M1
cg26459473_RPL7P7	-0.313303477	0.000512963	0.00075192	RPL7P7
cg16441133_LCE1F	0.555943705	0.000512966	0.000751922	LCE1F
cg11950994_TIGD5	-0.386420531	0.000512974	0.00075193	TIGD5
cg26917828_IKBIP	-0.35263253	0.000512975	0.00075193	IKBIP
cg17613326_NR2F1-AS1	0.34181856	0.000512979	0.000751932	NR2F1-AS1
cg05201777_TEK	-0.297801397	0.000512981	0.000751932	TEK
cg01003793_DNM1P51	-0.353733215	0.000512981	0.000751932	DNM1P51
cg17553854_ANXA2P1	0.381165842	0.000512981	0.000751932	ANXA2P1
cg18490567_SLC2A2	-0.354942077	0.000512987	0.000751934	SLC2A2
cg26436962_ARHGEF5	-0.353825444	0.000512987	0.000751934	ARHGEF5
cg22087659_ABI1	0.305820371	0.000512989	0.000751934	ABI1
cg12473985_ZBBX	-0.375475069	0.000512989	0.000751934	ZBBX
cg07099009_MIR601	-0.314169771	0.00051299	0.000751934	MIR601
cg06730002_RNU6-939P	0.324624671	0.000513002	0.000751948	RNU6-939P
cg22052566_RPL23P4	0.312582088	0.000513002	0.000751948	RPL23P4
cg04774563_MIR202HG	-0.316319663	0.00051301	0.000751952	MIR202HG
cg04279695_BATF	0.327529246	0.000513011	0.000751952	BATF
cg04430204_KCNQ4	-0.315397692	0.000513012	0.000751952	KCNQ4
cg15461618_AHDC1	-0.313495911	0.000513015	0.000751952	AHDC1
cg00658288_RAC1P5	-0.384552531	0.000513016	0.000751952	RAC1P5
cg13229245_LAMTOR3	0.30220807	0.000513017	0.000751952	LAMTOR3
cg16582255_GOLGA6L5P	-0.353702609	0.000513017	0.000751952	GOLGA6L5P
cg07170824_KISS1	-0.364334522	0.000513017	0.000751952	KISS1
cg16655291_ZNHIT1	0.33889121	0.000513021	0.000751956	ZNHIT1
cg12186981_AADACL4	-0.319357751	0.000513022	0.000751956	AADACL4
cg07640390_RNA5SP328	-0.335350716	0.000513026	0.000751958	RNA5SP328
cg13532505_RNU1-133P	-0.320521866	0.000513026	0.000751958	RNU1-133P
cg05139068_DNM3	-0.437143848	0.00051303	0.000751961	DNM3
cg23024553_PDE10A	-0.305294611	0.000513032	0.000751963	PDE10A
cg06635371_RNU6-602P	0.331543736	0.000513045	0.000751978	RNU6-602P
cg14560276_TLR9	-0.326524483	0.000513048	0.000751978	TLR9
cg11950994_HCFC1R1	-0.391364098	0.000513048	0.000751978	HCFC1R1
cg21966500_SMAD6	-0.378296516	0.000513048	0.000751978	SMAD6
cg20488913_FMO9P	-0.331817236	0.000513053	0.000751983	FMO9P
cg00312344_FRGCA	-0.317248166	0.000513056	0.000751985	FRGCA
cg10880661_ZBTB7A	-0.325901013	0.00051306	0.000751989	ZBTB7A
cg18014437_TRAF5	0.298465343	0.000513063	0.00075199	TRAF5
cg01824284_CDT1	-0.307177408	0.000513066	0.000751991	CDT1
cg06745740_MIR329-1	0.328615873	0.000513067	0.000751991	MIR329-1
cg22340762_LINC01825	-0.343124621	0.000513067	0.000751991	LINC01825
cg14691886_ZNF696	-0.312199947	0.000513071	0.000751992	ZNF696
cg04544994_VDAC1P13	-0.341626695	0.000513073	0.000751992	VDAC1P13
cg18562160_RPL22P17	-0.343674962	0.000513074	0.000751992	RPL22P17
cg00270291_UBE2T	0.310587755	0.000513075	0.000751992	UBE2T
cg25318301_ACSM4	0.333411648	0.000513075	0.000751992	ACSM4
cg13646034_FOXF1	-0.305216196	0.000513081	0.000751997	FOXF1
cg02530753_FTH1P11	-0.3517979	0.000513081	0.000751997	FTH1P11
cg08742095_SLC35C1	-0.319161211	0.000513087	0.000752001	SLC35C1
cg00270291_TEX9	0.306707608	0.000513088	0.000752001	TEX9
cg27459981_TMEM97	0.345511184	0.000513089	0.000752001	TMEM97
cg15166362_ALDH1L1	-0.314443649	0.00051309	0.000752001	ALDH1L1
cg21828663_SLITRK3	-0.312080146	0.000513096	0.000752008	SLITRK3
cg22168087_RFX5	0.30434708	0.000513098	0.000752008	RFX5
cg16683571_NECTIN1	-0.302270811	0.0005131	0.00075201	NECTIN1
cg19029214_PPIAP67	0.366042879	0.000513103	0.000752011	PPIAP67
cg18650515_GSTM5P1	-0.385386223	0.000513105	0.000752011	GSTM5P1
cg16253887_RNU1-55P	-0.306051013	0.000513105	0.000752011	RNU1-55P
cg14668447_TRAPPC13	-0.415540304	0.000513107	0.000752011	TRAPPC13
cg12607106_CDC42P2	-0.326022491	0.000513108	0.000752011	CDC42P2
cg12129912_PTMAP9	0.332041402	0.00051311	0.000752011	PTMAP9
cg00318756_EMC6	-0.337198575	0.000513112	0.000752011	EMC6
cg14596422_TRAV25	0.425632096	0.000513112	0.000752011	TRAV25
cg13922901_GAP43	0.35134731	0.000513114	0.000752012	GAP43
cg15082166_RNU2-29P	-0.367185075	0.000513118	0.000752014	RNU2-29P
cg20952901_ZBTB12	-0.330660944	0.000513119	0.000752014	ZBTB12
cg02877478_SERPINB8P1	0.324473975	0.000513126	0.000752022	SERPINB8P1
cg25037011_NSMCE4A	0.32173803	0.000513128	0.000752024	NSMCE4A
cg09156598_NIP7	-0.402647553	0.000513134	0.000752024	NIP7
cg11821302_AMY1B	-0.324325915	0.000513136	0.000752024	AMY1B
cg18763326_CYP21A2	0.336109274	0.000513136	0.000752024	CYP21A2
cg06143971_C7orf33	-0.315206911	0.000513136	0.000752024	C7orf33
cg14836984_MIR1289-1	-0.386713031	0.000513136	0.000752024	MIR1289-1
cg02172724_ZFYVE21	-0.353719581	0.000513137	0.000752024	ZFYVE21
cg10548700_CLEC4D	0.292294402	0.00051314	0.000752026	CLEC4D
cg11761102_MTCO1P42	-0.337907903	0.000513147	0.000752033	MTCO1P42
cg05154833_NDUFB4P6	-0.299024229	0.00051315	0.000752033	NDUFB4P6
cg05329960_MIR1289-2	-0.358891915	0.00051315	0.000752033	MIR1289-2
cg04572021_S100A2	-0.331345475	0.000513153	0.000752033	S100A2
cg15157699_MED28P3	-0.317638717	0.000513154	0.000752033	MED28P3
cg27157122_RNU6-925P	-0.527013342	0.000513155	0.000752033	RNU6-925P
cg03310691_RNU4-62P	0.382207024	0.000513156	0.000752033	RNU4-62P
cg25270819_RNU6-627P	-0.312170188	0.000513163	0.000752033	RNU6-627P
cg25270819_RNU1-76P	-0.312170188	0.000513163	0.000752033	RNU1-76P
cg25270819_LINC01626	-0.312170188	0.000513163	0.000752033	LINC01626
cg25270819_FABP12P1	-0.312170188	0.000513163	0.000752033	FABP12P1
cg25270819_DEFB128	-0.312170188	0.000513163	0.000752033	DEFB128
cg10723869_OXCT1	-0.326384247	0.000513164	0.000752033	OXCT1
cg14282280_TLX3	-0.306762606	0.000513165	0.000752033	TLX3
cg19408572_IFIH1	0.308648802	0.000513167	0.000752035	IFIH1
cg23194609_KLK9	0.386937151	0.000513172	0.00075204	KLK9
cg20281583_LINC02052	0.391304313	0.000513174	0.000752041	LINC02052
cg13916261_NRCAM	0.384256149	0.000513177	0.000752042	NRCAM
cg15374032_RAB3D	-0.322572518	0.000513179	0.000752042	RAB3D
cg26701785_RNA5SP259	-0.300128364	0.000513179	0.000752042	RNA5SP259
cg17781721_MYBPHL	-0.421131659	0.000513182	0.000752044	MYBPHL
cg07470570_SKI	0.41426241	0.000513184	0.000752045	SKI
cg13862853_TNS4	-0.301703207	0.00051319	0.000752052	TNS4
cg25578798_TLX1	-0.315048482	0.000513192	0.000752052	TLX1
cg00470351_FAM240C	0.409100619	0.000513194	0.000752052	FAM240C
cg17714861_GABRR2	-0.305635955	0.000513195	0.000752052	GABRR2
cg25054294_OR5K4	-0.302873474	0.000513197	0.000752053	OR5K4
cg26612252_RAB6B	0.33824726	0.000513199	0.000752054	RAB6B
cg04099454_AADACP1	-0.349577173	0.000513202	0.000752056	AADACP1
cg12877532_RECQL	-0.312372313	0.000513204	0.000752056	RECQL
cg12774454_RNU6-487P	-0.333558251	0.000513209	0.000752062	RNU6-487P
cg01314555_RAC3	-0.36767837	0.000513215	0.000752067	RAC3
cg08324397_TMEM143	-0.346135203	0.000513215	0.000752067	TMEM143
cg18668020_HNRNPCP7	-0.384802784	0.000513218	0.000752067	HNRNPCP7
cg13095372_PNMT	0.422816025	0.000513218	0.000752067	PNMT
cg23203812_HSD11B2	-0.311148883	0.00051322	0.000752067	HSD11B2
cg17709804_FZD1	-0.32427281	0.000513221	0.000752067	FZD1
cg10625365_IGHG1	0.339491009	0.000513226	0.000752073	IGHG1
cg13365314_TMEM79	-0.319663296	0.00051323	0.000752076	TMEM79
cg10964184_RPS20P2	-0.330182202	0.000513235	0.00075208	RPS20P2
cg02216951_ZBTB38	0.380566492	0.000513236	0.00075208	ZBTB38
cg22172358_MIR1208	-0.326152062	0.000513237	0.00075208	MIR1208
cg17003376_VPS33B-DT	-0.405078472	0.000513241	0.000752084	VPS33B-DT
cg12571007_TMC3	-0.319511719	0.000513246	0.000752089	TMC3
cg18520238_COL22A1	0.40349455	0.000513247	0.000752089	COL22A1
cg17653352_SERPINH1P1	-0.325635269	0.000513253	0.000752096	SERPINH1P1
cg13262723_MAPK8IP1	-0.39372964	0.000513259	0.000752103	MAPK8IP1
cg25716065_TGM4	0.301964117	0.000513264	0.000752108	TGM4
cg15976390_POPDC3	-0.310639948	0.000513267	0.00075211	POPDC3
cg23067711_FOXF2	0.365890869	0.000513275	0.000752115	FOXF2
cg12101870_RNA5SP478	-0.317964401	0.000513275	0.000752115	RNA5SP478
cg13605646_PREP	0.361610112	0.000513276	0.000752115	PREP
cg05806115_PROSER3	-0.39401932	0.00051328	0.000752115	PROSER3
cg20329210_CENPNP2	0.349031527	0.00051328	0.000752115	CENPNP2
cg12624031_RNA5SP431	-0.342946316	0.000513282	0.000752115	RNA5SP431
cg08073629_BPIFA4P	-0.352605977	0.000513282	0.000752115	BPIFA4P
cg01382930_FOXI3	-0.348270888	0.000513282	0.000752115	FOXI3
cg13655986_CTAGE10P	-0.32805787	0.000513283	0.000752115	CTAGE10P
cg18339359_SNAP91	-0.318098537	0.000513287	0.000752117	SNAP91
cg23290207_TLCD5	0.304522001	0.000513287	0.000752117	TLCD5
cg11482794_USP17L3	0.336030976	0.000513295	0.000752125	USP17L3
cg11821302_SOWAHA	-0.33485014	0.000513297	0.000752126	SOWAHA
cg05773599_H2BP6	-0.330985829	0.0005133	0.000752127	H2BP6
cg00834796_NUMBL	-0.419446897	0.0005133	0.000752127	NUMBL
cg09830308_CHODL	0.308728065	0.000513306	0.000752134	CHODL
cg25655084_POLD3	-0.357658197	0.000513309	0.000752135	POLD3
cg02785006_LSP1	0.415002756	0.000513312	0.000752137	LSP1
cg11988679_FBRSL1	-0.315513034	0.000513319	0.000752142	FBRSL1
cg01750885_LAYN	-0.476389407	0.000513321	0.000752142	LAYN
cg16253887_LINC01388	-0.317573311	0.000513321	0.000752142	LINC01388
cg03151640_SLC35F1	-0.419907797	0.000513334	0.000752159	SLC35F1
cg26250129_RIPOR1	-0.319551676	0.000513335	0.000752159	RIPOR1
cg16000989_ANPEP	-0.28299987	0.000513342	0.000752164	ANPEP
cg10070640_FN3K	-0.362636847	0.000513342	0.000752164	FN3K
cg05214771_SGSH	0.351955079	0.000513344	0.000752164	SGSH
cg27337217_LINC02630	0.392380521	0.000513347	0.000752164	LINC02630
cg27337217_LINC02248	0.392380521	0.000513347	0.000752164	LINC02248
cg27337217_CCNYL3	0.392380521	0.000513347	0.000752164	CCNYL3
cg21766141_WDFY4	-0.296881556	0.00051335	0.000752164	WDFY4
cg09227800_ZC3HC1	-0.332842374	0.000513351	0.000752164	ZC3HC1
cg18039268_SOX13	0.372234054	0.000513351	0.000752164	SOX13
cg00413587_MTND5P30	-0.303490498	0.000513356	0.000752165	MTND5P30
cg00413587_RN7SL705P	-0.303490498	0.000513356	0.000752165	RN7SL705P
cg00413587_MRPS16P2	-0.303490498	0.000513356	0.000752165	MRPS16P2
cg25540816_RUVBL1-AS1	0.426840806	0.000513371	0.000752182	RUVBL1-AS1
cg10928544_KPNA3	-0.347665914	0.000513372	0.000752182	KPNA3
cg12089094_ACTN4P2	-0.332161873	0.000513373	0.000752182	ACTN4P2
cg07052624_LMNTD2	0.404301603	0.000513374	0.000752182	LMNTD2
cg16655291_RNH1	0.336276137	0.000513375	0.000752182	RNH1
cg03610527_MRPL50P1	-0.303848073	0.000513384	0.000752194	MRPL50P1
cg12386544_SNORD118	-0.32101336	0.000513394	0.000752204	SNORD118
cg10039163_SUSD2	-0.300663152	0.000513399	0.000752207	SUSD2
cg01534242_RNU6-634P	-0.337845845	0.000513399	0.000752207	RNU6-634P
cg02902649_KRT82	-0.327433626	0.000513408	0.000752211	KRT82
cg25578798_NLRP6	-0.304240049	0.000513408	0.000752211	NLRP6
cg26926221_ELOC	-0.416988378	0.000513409	0.000752211	ELOC
cg04864877_KCNK17	-0.3003583	0.000513409	0.000752211	KCNK17
cg13875403_RET	-0.397783001	0.000513411	0.000752211	RET
cg15976390_RN7SL229P	-0.307399374	0.000513411	0.000752211	RN7SL229P
cg19991780_LSR	-0.318531476	0.000513412	0.000752211	LSR
cg10168351_LINC02620	-0.384055993	0.00051342	0.000752221	LINC02620
cg06338987_MIR601	-0.305083296	0.000513421	0.000752221	MIR601
cg14691266_SNRPGP8	0.369037612	0.000513425	0.000752222	SNRPGP8
cg24069928_MYRF	0.386586527	0.000513425	0.000752222	MYRF
cg25699417_TUSC7	-0.324850027	0.000513432	0.000752229	TUSC7
cg10262389_RN7SKP178	-0.315947386	0.000513433	0.000752229	RN7SKP178
cg10318621_ABCB8	-0.368595943	0.000513434	0.000752229	ABCB8
cg15109916_SLC27A1	-0.3822011	0.000513439	0.000752233	SLC27A1
cg20657843_ARAP3	-0.328224326	0.00051344	0.000752233	ARAP3
cg00919118_OR7E109P	0.29466008	0.000513444	0.000752236	OR7E109P
cg07914385_ERMP1	-0.306117677	0.000513445	0.000752236	ERMP1
cg08321127_TRAV25	-0.401431461	0.000513449	0.000752236	TRAV25
cg16122423_GSTM5P1	-0.359677673	0.00051345	0.000752236	GSTM5P1
cg24304928_ZNF587	-0.322892115	0.000513451	0.000752236	ZNF587
cg10723869_MRPL35	-0.322461748	0.000513451	0.000752236	MRPL35
cg12396032_LINC00489	-0.334327349	0.000513452	0.000752236	LINC00489
cg13922901_NRXN1	0.353652178	0.000513454	0.000752237	NRXN1
cg03113878_RPL35AP33	0.299956855	0.000513457	0.000752239	RPL35AP33
cg05580671_NPSR1	0.3011941	0.000513462	0.000752241	NPSR1
cg09156598_SRSF6	-0.402145619	0.000513462	0.000752241	SRSF6
cg10852431_ZNF831	0.413855972	0.000513462	0.000752241	ZNF831
cg24413597_KCNQ1-AS1	-0.35999428	0.000513469	0.000752248	KCNQ1-AS1
cg02835401_POTEC	-0.321281012	0.000513471	0.000752249	POTEC
cg11074266_NOX4	0.389480855	0.000513478	0.000752257	NOX4
cg00592410_MIR99A	0.372423313	0.000513482	0.000752261	MIR99A
cg01620164_REEP4	-0.342771865	0.000513487	0.000752266	REEP4
cg23691223_PLEKHG7	-0.394920577	0.000513489	0.000752266	PLEKHG7
cg03318695_CCN2	-0.440044452	0.000513489	0.000752266	CCN2
cg05154833_HCG25	-0.293887298	0.000513498	0.000752274	HCG25
cg26338386_DIRAS1	-0.382189402	0.000513499	0.000752274	DIRAS1
cg19952435_TUBB2A	-0.392353175	0.000513499	0.000752274	TUBB2A
cg12740725_RNU6-820P	-0.32961058	0.000513502	0.000752276	RNU6-820P
cg23782583_RPL10P2	-0.330090616	0.000513504	0.000752277	RPL10P2
cg24171294_WDR55	-0.324593083	0.000513516	0.000752292	WDR55
cg02443896_CSK	0.400994803	0.000513517	0.000752292	CSK
cg11831394_RNA5SP133	-0.382349697	0.000513519	0.000752292	RNA5SP133
cg20859095_DHFRP3	-0.439864163	0.00051352	0.000752292	DHFRP3
cg13934046_ELF2P3	0.379636211	0.000513524	0.000752293	ELF2P3
cg23291158_LACTB	-0.309069493	0.000513525	0.000752293	LACTB
cg08515884_TM4SF5	-0.304420253	0.000513525	0.000752293	TM4SF5
cg26594488_TMEM256P1	-0.303890587	0.000513533	0.000752301	TMEM256P1
cg25318301_H1-0	-0.331660477	0.000513534	0.000752301	H1-0
cg09830308_CEP20	0.311565233	0.000513536	0.000752303	CEP20
cg02121773_PRKAR2B	-0.392069204	0.000513542	0.000752309	PRKAR2B
cg27030245_CDKN2AIP	0.306557361	0.000513547	0.00075231	CDKN2AIP
cg06880767_LAD1	-0.304782783	0.000513547	0.00075231	LAD1
cg15353666_NCAPH2	-0.362416057	0.000513547	0.00075231	NCAPH2
cg08630891_SCTR-AS1	-0.323030364	0.000513548	0.00075231	SCTR-AS1
cg05186161_SAAL1	0.362510806	0.00051355	0.000752311	SAAL1
cg02234216_TMEM221	-0.363178773	0.000513554	0.000752314	TMEM221
cg26149131_LINC00680	0.301466364	0.000513555	0.000752314	LINC00680
cg04474876_ACP6	-0.412311602	0.000513558	0.000752315	ACP6
cg24374161_GK2	0.439014661	0.000513559	0.000752315	GK2
cg20822056_SNORD115-10	-0.321984588	0.000513561	0.000752316	SNORD115-10
cg27039034_RNU6-71P	0.339658771	0.000513568	0.000752325	RNU6-71P
cg04548815_WNT7B	0.426089628	0.000513574	0.000752331	WNT7B
cg09451159_SLC9A1	-0.321881482	0.000513576	0.000752332	SLC9A1
cg26277026_DUOXA2	-0.308795522	0.00051358	0.000752334	DUOXA2
cg13978534_CDRT15	0.311601674	0.00051358	0.000752334	CDRT15
cg25353287_SREBF1	-0.316430146	0.000513589	0.000752345	SREBF1
cg07571734_SLC7A6OS	-0.335311442	0.000513597	0.000752355	SLC7A6OS
cg09830308_CFAP97D1	0.306504474	0.000513603	0.000752361	CFAP97D1
cg14182120_HS6ST1P1	-0.391275591	0.000513604	0.000752361	HS6ST1P1
cg04120639_GSN	-0.322418338	0.00051361	0.000752367	GSN
cg12606911_IQCF4P	0.300380517	0.00051362	0.000752379	IQCF4P
cg05338066_GALNT17	0.30024426	0.000513624	0.000752383	GALNT17
cg14843632_SCARA3	0.356452134	0.000513628	0.000752387	SCARA3
cg11950994_SCAF1	-0.396526176	0.000513635	0.000752391	SCAF1
cg26250129_RNPEPL1	-0.318713979	0.000513636	0.000752391	RNPEPL1
cg05740567_GAPDHP57	-0.325163191	0.000513637	0.000752391	GAPDHP57
cg08869748_ADGRG1	-0.308305931	0.000513637	0.000752391	ADGRG1
cg26759296_REEP1	-0.330891663	0.000513638	0.000752391	REEP1
cg09223563_RPL31P16	-0.318965287	0.000513646	0.000752402	RPL31P16
cg20102246_CNNM3	0.319999672	0.000513649	0.000752403	CNNM3
cg01810632_HBBP1	-0.375429959	0.000513651	0.000752404	HBBP1
cg11156873_PYDC1	-0.302507394	0.000513655	0.000752408	PYDC1
cg19316173_CYCSP55	-0.358313177	0.00051366	0.000752409	CYCSP55
cg16466154_NUTM2B	0.394338684	0.00051366	0.000752409	NUTM2B
cg18459152_NUDT15	-0.390171868	0.00051366	0.000752409	NUDT15
cg24815934_KRT4	0.347639138	0.000513667	0.000752417	KRT4
cg00263619_SCRIB	-0.341818006	0.000513673	0.000752423	SCRIB
cg20601192_RNU6-169P	-0.335068341	0.000513674	0.000752424	RNU6-169P
cg11950994_EFNA4	-0.383833399	0.000513676	0.000752424	EFNA4
cg26031613_RNA5SP363	0.298120413	0.000513698	0.000752454	RNA5SP363
cg12870253_SIPA1L2	0.364244974	0.0005137	0.000752455	SIPA1L2
cg06695812_EPHX4	-0.465271365	0.000513706	0.000752462	EPHX4
cg07201614_LIMS1-AS1	-0.437189648	0.000513708	0.000752462	LIMS1-AS1
cg11800379_RDH13	0.348122769	0.000513709	0.000752462	RDH13
cg05857996_TNNT1	-0.325249961	0.000513719	0.000752473	TNNT1
cg25578798_FLG	-0.298503976	0.00051372	0.000752473	FLG
cg10932472_RNF44	-0.332996828	0.000513721	0.000752474	RNF44
cg14521435_PLSCR2	0.333676973	0.000513724	0.000752476	PLSCR2
cg20568108_OOEP-AS1	-0.310062771	0.000513731	0.000752481	OOEP-AS1
cg21208522_NOD1	-0.314207007	0.000513731	0.000752481	NOD1
cg06880767_NNAT	-0.305995267	0.000513733	0.000752483	NNAT
cg15812976_ZDHHC8	-0.322250741	0.000513739	0.000752486	ZDHHC8
cg08073629_CD14	-0.345472899	0.00051374	0.000752486	CD14
cg05070626_SCAND1	-0.364938578	0.00051374	0.000752486	SCAND1
cg05166317_KIF25-AS1	-0.344108723	0.000513743	0.000752486	KIF25-AS1
cg06032500_FAM8A6P	-0.327392202	0.000513743	0.000752486	FAM8A6P
cg05186161_ARSK	0.355463485	0.00051375	0.000752495	ARSK
cg16655291_SELENOI	-0.326749407	0.000513753	0.000752496	SELENOI
cg05688588_KIF7	0.364214996	0.000513754	0.000752496	KIF7
cg13229245_MCU	0.292177884	0.000513757	0.000752497	MCU
cg05103573_RNU4-66P	-0.307722982	0.000513757	0.000752497	RNU4-66P
cg16936953_TBXA2R	0.37342475	0.000513761	0.0007525	TBXA2R
cg22108143_ZC3H7B	-0.395873881	0.000513762	0.0007525	ZC3H7B
cg09996633_LRRC46	-0.323679037	0.000513772	0.000752511	LRRC46
cg26329715_SBSPON	0.327231212	0.000513773	0.000752511	SBSPON
cg22262095_OR3A3	-0.474360061	0.000513774	0.000752511	OR3A3
cg21133255_AARS2	-0.319142861	0.000513777	0.000752513	AARS2
cg05214771_SRSF6	-0.347025517	0.000513782	0.000752517	SRSF6
cg27459981_OGFOD1	0.341873604	0.000513782	0.000752517	OGFOD1
cg20315554_TLR6	0.328170656	0.000513787	0.00075252	TLR6
cg17096979_HSPD1P16	-0.320560442	0.000513787	0.00075252	HSPD1P16
cg04669580_SNORD56	-0.314553239	0.000513791	0.000752523	SNORD56
cg08324397_GPAA1	-0.344643873	0.000513797	0.000752529	GPAA1
cg15299511_HCG4B	-0.402314	0.000513804	0.000752537	HCG4B
cg21360245_ZNF775-AS1	-0.352898265	0.000513804	0.000752537	ZNF775-AS1
cg13203009_LINC02487	-0.372261281	0.000513808	0.00075254	LINC02487
cg11153071_COL18A1-AS2	-0.304583543	0.00051381	0.00075254	COL18A1-AS2
cg11788945_ARID3C	-0.356466075	0.000513811	0.00075254	ARID3C
cg23024553_DHX32	-0.310897443	0.000513821	0.000752553	DHX32
cg21077610_WFDC12	-0.305431603	0.000513835	0.000752572	WFDC12
cg24201741_NKX2-8	-0.366119889	0.000513848	0.000752589	NKX2-8
cg07970040_BNC1	0.333764928	0.000513854	0.000752594	BNC1
cg02917143_LINC02346	-0.311111471	0.000513855	0.000752594	LINC02346
cg06252523_RPL5P31	0.375140239	0.00051386	0.000752596	RPL5P31
cg09483607_SGMS1-AS1	-0.31062755	0.00051386	0.000752596	SGMS1-AS1
cg19746337_CHRNA6	-0.432959963	0.000513862	0.000752596	CHRNA6
cg09693106_MON1B	-0.347798885	0.000513862	0.000752596	MON1B
cg08687494_TGFB2-AS1	-0.313190525	0.000513871	0.000752606	TGFB2-AS1
cg03549208_AP5M1	-0.3161304	0.000513871	0.000752606	AP5M1
cg27030245_TBC1D5	0.303185789	0.000513874	0.000752608	TBC1D5
cg05857996_DLX1	-0.335184785	0.000513879	0.000752608	DLX1
cg22229231_ALKBH3	-0.342539859	0.000513879	0.000752608	ALKBH3
cg12256809_IGKV1OR2-2	-0.324524473	0.000513879	0.000752608	IGKV1OR2-2
cg02650964_RPL24P7	-0.388339523	0.00051388	0.000752608	RPL24P7
cg04711294_ATP5MC1P3	0.446650143	0.000513885	0.000752612	ATP5MC1P3
cg08471588_DYNLT3P1	-0.393504009	0.000513889	0.000752612	DYNLT3P1
cg07140455_BCYRN1	-0.37737923	0.00051389	0.000752612	BCYRN1
cg09774124_TUBB4B	0.308526155	0.00051389	0.000752612	TUBB4B
cg02357623_POLL	-0.393615482	0.00051389	0.000752612	POLL
cg02216951_TOR1A	0.383665237	0.000513893	0.000752612	TOR1A
cg10363569_HSPE1P6	-0.375466559	0.000513893	0.000752612	HSPE1P6
cg17781418_PPP1R13L	-0.300067522	0.000513898	0.000752617	PPP1R13L
cg21673338_GNAS	-0.35309337	0.000513902	0.000752621	GNAS
cg08055490_LINC00385	-0.341992937	0.000513906	0.000752625	LINC00385
cg13395017_SEL1L2	-0.308154581	0.000513909	0.000752627	SEL1L2
cg09096476_GSTT2B	-0.320825053	0.000513911	0.000752628	GSTT2B
cg07201861_NLRP12	-0.414405006	0.000513913	0.000752628	NLRP12
cg01543583_CDK13	-0.311962321	0.000513914	0.000752628	CDK13
cg07140455_ARC	-0.37954969	0.000513923	0.000752639	ARC
cg11911060_SNAI3	-0.344010542	0.000513926	0.000752642	SNAI3
cg24250902_RNU6-160P	-0.356130403	0.000513928	0.000752643	RNU6-160P
cg07131604_DNMT3B	-0.301101819	0.000513937	0.000752653	DNMT3B
cg05201777_TAGLN	-0.300462878	0.000513938	0.000752653	TAGLN
cg05207347_RNU6-682P	-0.304407494	0.00051394	0.000752653	RNU6-682P
cg06853894_RNA5SP435	0.365222854	0.000513946	0.00075266	RNA5SP435
cg20983125_FGF7	-0.319320516	0.000513947	0.00075266	FGF7
cg26329715_CERT1	0.325660073	0.00051395	0.000752662	CERT1
cg05186161_SYNCRIP	0.359797065	0.000513952	0.000752662	SYNCRIP
cg09588157_PAICSP5	-0.327558597	0.000513954	0.000752664	PAICSP5
cg05144042_TFPI	0.385559926	0.00051396	0.000752669	TFPI
cg24413597_WDR55	0.361461626	0.000513961	0.000752669	WDR55
cg06136472_SNORD115-37	-0.327951215	0.000513962	0.000752669	SNORD115-37
cg26517283_HNRNPA1P47	-0.325989187	0.000513966	0.000752672	HNRNPA1P47
cg01684255_ZFPM1	-0.315564371	0.000513967	0.000752672	ZFPM1
cg07825114_KRTAP13-2	0.345398234	0.000513969	0.000752673	KRTAP13-2
cg09214668_RNA5SP223	-0.349643519	0.000513971	0.000752674	RNA5SP223
cg18318704_RNU4-56P	0.304256813	0.000513972	0.000752674	RNU4-56P
cg10054332_OR14A16	-0.314943478	0.000513985	0.000752691	OR14A16
cg25040746_RASA4DP	-0.359418614	0.00051399	0.000752695	RASA4DP
cg10318621_BCL9L	-0.369825209	0.000514005	0.000752714	BCL9L
cg05901128_SNORD115-9	-0.315460117	0.000514006	0.000752714	SNORD115-9
cg01178818_MUC5B	-0.312905634	0.000514009	0.000752717	MUC5B
cg01892452_LRFN3	0.392828988	0.00051401	0.000752717	LRFN3
cg11224507_PKD1P2	0.368694331	0.000514013	0.000752718	PKD1P2
cg12427264_RFXANK	0.356868368	0.000514014	0.000752718	RFXANK
cg07793432_MAD1L1	0.406975216	0.000514018	0.00075272	MAD1L1
cg11270687_LINC02674	-0.321594154	0.00051402	0.00075272	LINC02674
cg12877532_SMPDL3A	-0.306714316	0.00051402	0.00075272	SMPDL3A
cg08090313_SNHG17	0.431662333	0.000514022	0.00075272	SNHG17
cg18205030_EMCN	-0.310844935	0.000514023	0.00075272	EMCN
cg03386509_SH3GL1	-0.314021905	0.000514024	0.00075272	SH3GL1
cg07173972_MRPS24	-0.313318665	0.000514026	0.000752721	MRPS24
cg00270291_ETFRF1	0.311149059	0.000514034	0.000752731	ETFRF1
cg17847861_INSYN1	0.299243894	0.000514036	0.000752732	INSYN1
cg11424260_PCDH1	-0.309081861	0.000514041	0.000752737	PCDH1
cg05232081_MKRN8P	-0.327346772	0.00051405	0.000752746	MKRN8P
cg00512739_RN7SL477P	0.378820837	0.000514052	0.000752746	RN7SL477P
cg18359338_ZMIZ2	-0.366563152	0.000514052	0.000752746	ZMIZ2
cg04054096_RPSAP11	-0.315422534	0.000514053	0.000752746	RPSAP11
cg05917858_COL18A1-AS2	-0.317473741	0.000514057	0.000752748	COL18A1-AS2
cg01610685_PLEKHO1	-0.393532719	0.000514058	0.000752748	PLEKHO1
cg15185538_RNU6-246P	-0.328148952	0.00051406	0.00075275	RNU6-246P
cg13797425_VAX2	-0.330694017	0.000514065	0.000752754	VAX2
cg22538778_WSCD2	0.294280896	0.000514066	0.000752754	WSCD2
cg12877532_LYSMD2	-0.30493683	0.00051407	0.000752758	LYSMD2
cg10839615_HMGB3P12	-0.317720227	0.000514073	0.00075276	HMGB3P12
cg12484022_PROM2	-0.308496608	0.000514077	0.000752764	PROM2
cg15712577_CD37	-0.294954529	0.000514078	0.000752764	CD37
cg14483161_EVI2A	-0.302578694	0.000514083	0.000752769	EVI2A
cg21806090_SMYD4	0.318145471	0.000514086	0.00075277	SMYD4
cg12679899_TLE1	-0.314972566	0.000514088	0.00075277	TLE1
cg01164221_RNA5SP301	-0.314110463	0.000514088	0.00075277	RNA5SP301
cg14557787_VSTM5	-0.307127282	0.000514092	0.000752774	VSTM5
cg15099537_ITPKB-IT1	-0.305965943	0.000514096	0.000752778	ITPKB-IT1
cg21792134_NFIX	-0.308264589	0.000514101	0.00075278	NFIX
cg23024913_ANKRD18B	-0.324524717	0.000514103	0.000752781	ANKRD18B
cg15982418_RPS29P17	-0.399847244	0.000514105	0.000752782	RPS29P17
cg05921384_RBM20	-0.308998753	0.000514107	0.000752783	RBM20
cg06338987_CYP2D8P	-0.317273019	0.000514113	0.000752787	CYP2D8P
cg07210335_SELENOM	0.295576306	0.000514113	0.000752787	SELENOM
cg07150342_CDRT15P3	0.393633041	0.000514116	0.000752787	CDRT15P3
cg22995710_CKMT1B	-0.396879023	0.000514116	0.000752787	CKMT1B
cg01416479_EBF1	-0.306105992	0.000514117	0.000752787	EBF1
cg01821644_PRKCZ-AS1	-0.320601357	0.000514119	0.000752788	PRKCZ-AS1
cg05202629_RAB6C	0.381662066	0.000514129	0.0007528	RAB6C
cg04544994_HERC2P3	-0.339662149	0.000514134	0.000752805	HERC2P3
cg01339381_PER1	-0.322795792	0.000514135	0.000752805	PER1
cg01354479_WBP1P1	0.318880559	0.000514143	0.000752814	WBP1P1
cg05376228_OR1G1	0.448473126	0.000514144	0.000752815	OR1G1
cg07314309_TBC1D13	0.332989011	0.000514149	0.00075282	TBC1D13
cg03560018_BLOC1S1	0.312533986	0.000514152	0.000752821	BLOC1S1
cg12836643_FN3K	0.432988668	0.000514154	0.000752821	FN3K
cg15296799_PKP1	-0.32384493	0.000514157	0.000752821	PKP1
cg19307851_TSGA10IP	-0.304423821	0.000514159	0.000752821	TSGA10IP
cg04751533_KLK1	-0.303580314	0.000514159	0.000752821	KLK1
cg26152108_OR10H3	-0.317125465	0.00051416	0.000752821	OR10H3
cg22303915_LAMA5	-0.314605151	0.000514162	0.000752821	LAMA5
cg19506623_LINGO2	-0.315729375	0.000514162	0.000752821	LINGO2
cg13921622_SNX15	-0.36746209	0.000514163	0.000752821	SNX15
cg04072177_MFGE8	-0.3250996	0.000514174	0.000752834	MFGE8
cg14668447_TADA1	-0.410361598	0.000514183	0.000752845	TADA1
cg06063484_MIR661	-0.313850336	0.000514184	0.000752845	MIR661
cg21181453_LINC01804	0.336984457	0.000514185	0.000752846	LINC01804
cg07014154_SNORD115-10	-0.397202259	0.000514191	0.000752849	SNORD115-10
cg23561053_LCE2C	0.309944585	0.000514191	0.000752849	LCE2C
cg17329886_RNU6-268P	-0.357701346	0.000514194	0.000752851	RNU6-268P
cg02822089_MIR30C1	-0.347775409	0.000514196	0.000752852	MIR30C1
cg10828903_LINC00993	-0.404168065	0.000514203	0.00075286	LINC00993
cg15461618_FBRSL1	-0.315233622	0.000514204	0.00075286	FBRSL1
cg00462104_CCDC182	-0.386897893	0.000514207	0.000752862	CCDC182
cg04678902_RNA5SP269	0.349126711	0.000514209	0.000752863	RNA5SP269
cg08110272_RNU6-1138P	0.327745287	0.000514219	0.000752875	RNU6-1138P
cg23775119_OR7E117P	-0.303929197	0.00051422	0.000752875	OR7E117P
cg15806890_TBC1D26	-0.342133149	0.000514222	0.000752876	TBC1D26
cg19351336_HCN1	-0.311861443	0.000514225	0.000752878	HCN1
cg16194687_RNU6-829P	0.310367682	0.000514232	0.000752883	RNU6-829P
cg24926052_PNMT	0.445869998	0.000514233	0.000752883	PNMT
cg15166583_MIR1289-1	-0.333605917	0.000514233	0.000752883	MIR1289-1
cg14062304_RPL35AP34	-0.452235621	0.000514235	0.000752884	RPL35AP34
cg15935035_MIR1249	0.350033648	0.000514243	0.00075289	MIR1249
cg13168129_H3P5	0.314677153	0.000514243	0.00075289	H3P5
cg00066022_PLK1	0.328127398	0.000514244	0.00075289	PLK1
cg08324397_NR2F6	-0.345023248	0.000514248	0.00075289	NR2F6
cg07760544_H1-7	-0.322581101	0.000514248	0.00075289	H1-7
cg07346595_GAPDHP22	-0.352000126	0.000514249	0.00075289	GAPDHP22
cg08539210_LINC02662	0.322102082	0.00051425	0.00075289	LINC02662
cg11153071_SEMA3G	-0.299747634	0.000514251	0.00075289	SEMA3G
cg16327410_POLD2P1	-0.298124424	0.000514252	0.00075289	POLD2P1
cg02656169_SULT1A1	-0.392078395	0.000514258	0.000752894	SULT1A1
cg13208584_CD70	-0.328458757	0.000514258	0.000752894	CD70
cg24118983_BRD7P2	-0.30869982	0.00051426	0.000752894	BRD7P2
cg21673338_KLLN	-0.3540699	0.00051426	0.000752894	KLLN
cg12148898_RNU6-746P	0.342291434	0.000514272	0.000752908	RNU6-746P
cg06269419_AFAP1	-0.326224225	0.000514273	0.000752908	AFAP1
cg07207099_UFL1	0.303608474	0.000514274	0.000752908	UFL1
cg14579235_RNA5SP126	-0.333221043	0.000514278	0.000752911	RNA5SP126
cg11821302_OSBPL6	-0.334546581	0.00051428	0.000752912	OSBPL6
cg03025569_ZAR1	-0.317911669	0.000514281	0.000752912	ZAR1
cg17822947_GNL3	0.301921171	0.000514283	0.000752913	GNL3
cg13752114_CDH8	-0.302936068	0.000514286	0.000752915	CDH8
cg04217515_GLIS2	-0.307577744	0.000514287	0.000752915	GLIS2
cg01139861_CDKN2AIPNLP1	-0.323992947	0.000514295	0.000752925	CDKN2AIPNLP1
cg02990361_CDCA8	0.348331408	0.000514299	0.000752928	CDCA8
cg04774563_RNA5SP482	-0.313569214	0.000514304	0.000752933	RNA5SP482
cg23933252_PLA2G4F	0.377327618	0.000514306	0.000752934	PLA2G4F
cg00980696_PLCG1-AS1	-0.30718403	0.00051431	0.000752937	PLCG1-AS1
cg12874961_MTND1P20	-0.316801288	0.000514312	0.000752938	MTND1P20
cg21948601_LINC00431	-0.333768032	0.000514329	0.000752956	LINC00431
cg15068552_TFCP2L1	-0.282596398	0.00051433	0.000752956	TFCP2L1
cg05440824_RNU6-442P	0.413441477	0.000514331	0.000752956	RNU6-442P
cg02697258_RNU6-1010P	-0.331842967	0.000514332	0.000752956	RNU6-1010P
cg00270291_LINC01013	0.302076066	0.000514333	0.000752956	LINC01013
cg06415304_MSLNL	0.436101096	0.000514338	0.000752962	MSLNL
cg05438523_ENTHD1	-0.332448119	0.000514339	0.000752962	ENTHD1
cg02804895_DAND5	-0.308944745	0.000514343	0.000752966	DAND5
cg04590123_PNKD	-0.373712089	0.000514349	0.000752971	PNKD
cg27536188_PCDHGC3	-0.348009198	0.00051435	0.000752971	PCDHGC3
cg25389087_RNU6-627P	-0.320526315	0.000514364	0.000752977	RNU6-627P
cg25389087_RNU1-76P	-0.320526315	0.000514364	0.000752977	RNU1-76P
cg25389087_LINC01626	-0.320526315	0.000514364	0.000752977	LINC01626
cg25389087_FABP12P1	-0.320526315	0.000514364	0.000752977	FABP12P1
cg25389087_DEFB128	-0.320526315	0.000514364	0.000752977	DEFB128
cg03023681_KYNU	-0.334121017	0.000514366	0.000752977	KYNU
cg09684998_ZNF593OS	-0.318853035	0.000514366	0.000752977	ZNF593OS
cg07784793_CHRM2	-0.351750434	0.000514367	0.000752977	CHRM2
cg27371456_FOXI3	-0.442397706	0.000514368	0.000752977	FOXI3
cg06234966_RN7SKP186	-0.333461991	0.000514369	0.000752977	RN7SKP186
cg05669210_ARHGAP11A	0.300958731	0.00051437	0.000752977	ARHGAP11A
cg02463739_RPL31P7	0.316770663	0.000514371	0.000752977	RPL31P7
cg08574629_CPNE4	-0.397695559	0.000514376	0.000752982	CPNE4
cg16140565_IGSF3	-0.31359909	0.000514377	0.000752982	IGSF3
cg11394947_IL36B	-0.36423459	0.00051438	0.000752982	IL36B
cg26890309_TMEM230P2	-0.422704353	0.000514381	0.000752982	TMEM230P2
cg24990238_IGSF21-AS1	0.37179144	0.000514384	0.000752984	IGSF21-AS1
cg16964439_SRSF2	-0.333416851	0.000514385	0.000752984	SRSF2
cg00318756_GGA3	-0.331815552	0.00051439	0.00075299	GGA3
cg10915301_CCDC8	0.321163078	0.000514394	0.000752991	CCDC8
cg22087659_EI24	0.306385391	0.000514394	0.000752991	EI24
cg19784873_UGT1A11P	-0.312564452	0.000514397	0.000752993	UGT1A11P
cg04474876_TACSTD2	-0.400783394	0.000514398	0.000752993	TACSTD2
cg14584450_PSPC1-AS2	-0.315526867	0.000514401	0.000752995	PSPC1-AS2
cg25205727_MYO5BP3	-0.331230306	0.000514405	0.000752999	MYO5BP3
cg14924064_RN7SL617P	0.296897732	0.000514408	0.000753001	RN7SL617P
cg14296394_NOS3	-0.383717842	0.000514414	0.000753008	NOS3
cg04621455_LINC01250	-0.29906135	0.000514421	0.000753015	LINC01250
cg00980696_OR51A8P	-0.309319572	0.000514422	0.000753015	OR51A8P
cg05186161_ZBTB6	0.359137791	0.000514424	0.000753015	ZBTB6
cg01373687_MYOCD-AS1	-0.300439822	0.000514425	0.000753015	MYOCD-AS1
cg12315942_HOMER2P1	-0.315813519	0.000514426	0.000753015	HOMER2P1
cg22843488_IGLJ1	-0.317831756	0.000514427	0.000753015	IGLJ1
cg24305584_PPP1R10	0.30493956	0.000514431	0.000753019	PPP1R10
cg11041558_KPNA2P1	-0.334909017	0.000514434	0.00075302	KPNA2P1
cg12557626_RPSAP7	-0.321354149	0.000514436	0.00075302	RPSAP7
cg02148024_MYH11	0.344807748	0.000514437	0.00075302	MYH11
cg07190763_PLXNA1	-0.348962777	0.00051444	0.000753023	PLXNA1
cg13465461_NPAP1P2	-0.325786844	0.000514442	0.000753024	NPAP1P2
cg10934068_EAPP	0.37090869	0.000514444	0.000753025	EAPP
cg08183125_KRTAP8-3P	0.400506852	0.000514446	0.000753026	KRTAP8-3P
cg03799335_NR2E1	-0.321325195	0.00051445	0.00075303	NR2E1
cg10647833_ANPEP	-0.29149504	0.000514458	0.000753039	ANPEP
cg17582558_RPL21P43	0.381835945	0.000514466	0.000753047	RPL21P43
cg10934068_CCDC185	-0.37033341	0.00051447	0.000753047	CCDC185
cg20007465_KIRREL1-IT1	0.300188735	0.00051447	0.000753047	KIRREL1-IT1
cg17553854_TIGD6	0.388463507	0.000514478	0.000753047	TIGD6
cg08157914_GZMB	-0.318951318	0.000514478	0.000753047	GZMB
cg21200382_LINC00687	0.346029047	0.000514479	0.000753047	LINC00687
cg02443896_ACTG1P3	0.399463016	0.000514482	0.000753047	ACTG1P3
cg24299929_KIAA1549L	-0.295946941	0.000514483	0.000753047	KIAA1549L
cg04343263_P2RX1	-0.311230906	0.000514483	0.000753047	P2RX1
cg15353666_VWFP1	-0.352049679	0.000514484	0.000753047	VWFP1
cg22320071_POU6F2	-0.359013115	0.000514485	0.000753047	POU6F2
cg11213574_IGHD6-6	0.421523245	0.000514486	0.000753047	IGHD6-6
cg08770755_MTAPP2	-0.318113748	0.000514486	0.000753047	MTAPP2
cg00572650_RPL36AP35	-0.3651386	0.000514486	0.000753047	RPL36AP35
cg16189873_FAM216A	0.347988265	0.000514486	0.000753047	FAM216A
cg03386509_NDOR1	-0.317868279	0.000514486	0.000753047	NDOR1
cg13802844_RPL5P12	-0.372975044	0.000514497	0.000753059	RPL5P12
cg23290207_PPP1R12B	0.30550442	0.000514497	0.000753059	PPP1R12B
cg07489153_CCHCR1	0.355425839	0.000514499	0.000753059	CCHCR1
cg10839615_DUSP5P2	-0.321371583	0.000514502	0.000753062	DUSP5P2
cg09227800_CCDC62	-0.33416005	0.000514507	0.000753063	CCDC62
cg01824284_ACAP3	-0.304389595	0.000514507	0.000753063	ACAP3
cg25005531_HTR5A	0.340914878	0.000514507	0.000753063	HTR5A
cg11539674_MIR887	-0.446561361	0.000514513	0.000753066	MIR887
cg26740375_MROH1	-0.340091982	0.000514514	0.000753066	MROH1
cg01028000_CSN3	-0.313564494	0.000514516	0.000753066	CSN3
cg14209471_GOLT1A	-0.326293151	0.000514517	0.000753066	GOLT1A
cg19388776_SNORD114-27	0.340213131	0.000514517	0.000753066	SNORD114-27
cg14722289_BCL9L	-0.314652297	0.000514518	0.000753066	BCL9L
cg16189873_FANCL	0.344372326	0.000514522	0.000753071	FANCL
cg20267322_IGHV3-7	-0.326780277	0.000514524	0.000753071	IGHV3-7
cg05269124_EEF1DP5	-0.390197103	0.000514527	0.000753072	EEF1DP5
cg00318756_USP36	-0.332919182	0.000514532	0.000753079	USP36
cg12474980_IGLON5	-0.331576791	0.000514535	0.000753079	IGLON5
cg16435644_TXNDC17	0.388041507	0.000514536	0.000753079	TXNDC17
cg14668447_PCCA	-0.41602145	0.000514543	0.000753085	PCCA
cg22229231_CCT5	-0.346485529	0.000514546	0.000753085	CCT5
cg25040746_FGD2	-0.364706436	0.000514546	0.000753085	FGD2
cg09671109_SACS-AS1	0.310918199	0.000514546	0.000753085	SACS-AS1
cg14694342_RNVU1-33	0.371042045	0.000514547	0.000753085	RNVU1-33
cg21208522_TMEM63C	-0.305970616	0.00051455	0.000753085	TMEM63C
cg02302000_GACAT3	-0.303631746	0.000514551	0.000753085	GACAT3
cg01821644_MIR617	-0.315003398	0.000514551	0.000753085	MIR617
cg00811340_PSMC1P2	-0.325145266	0.000514553	0.000753086	PSMC1P2
cg24378952_OR7E104P	0.366260984	0.000514556	0.000753088	OR7E104P
cg17044191_FUT4	-0.420631405	0.00051456	0.000753092	FUT4
cg25861660_RNU6-930P	-0.37121418	0.000514565	0.000753098	RNU6-930P
cg10880661_WDR4	-0.320381896	0.000514569	0.0007531	WDR4
cg27599856_LINC00428	-0.332307228	0.000514573	0.000753105	LINC00428
cg26250129_LSR	-0.31958089	0.000514579	0.000753112	LSR
cg17593097_PEG10	-0.312355022	0.000514581	0.000753112	PEG10
cg11161111_GPC1	0.41046055	0.000514588	0.000753121	GPC1
cg10973241_RNU6-739P	-0.309572213	0.000514592	0.000753124	RNU6-739P
cg26740375_CBX6	-0.336670492	0.000514595	0.000753125	CBX6
cg14692781_FLG	-0.330020866	0.000514596	0.000753125	FLG
cg21860329_SKI	-0.310089449	0.000514597	0.000753125	SKI
cg07666727_REG1CP	-0.460468241	0.000514604	0.000753127	REG1CP
cg07666727_MTND5P27	-0.460468241	0.000514604	0.000753127	MTND5P27
cg07666727_SLC6A18	-0.460468241	0.000514604	0.000753127	SLC6A18
cg09757838_UBBP3	0.309216867	0.000514604	0.000753127	UBBP3
cg08744069_RPL21P89	-0.300772172	0.000514605	0.000753127	RPL21P89
cg20695805_HJURP	0.294878413	0.000514612	0.000753134	HJURP
cg12083928_PRND	0.389517122	0.000514616	0.000753134	PRND
cg22227401_SLC1A1	0.327494154	0.000514617	0.000753134	SLC1A1
cg17006254_RNU6-43P	-0.342283267	0.000514617	0.000753134	RNU6-43P
cg09162333_MRPL2	-0.348444355	0.000514617	0.000753134	MRPL2
cg18323824_SP2-AS1	-0.305697616	0.00051462	0.000753135	SP2-AS1
cg02695239_ECE2	-0.318921064	0.000514624	0.00075314	ECE2
cg04498418_PANK4	-0.463301498	0.000514626	0.000753141	PANK4
cg10893132_BTBD17	-0.400882024	0.000514629	0.000753142	BTBD17
cg16503053_SPAG11B	-0.308969497	0.000514635	0.000753143	SPAG11B
cg16503053_SPAG11A	-0.308969497	0.000514635	0.000753143	SPAG11A
cg25601460_GDPD3	-0.303837833	0.000514637	0.000753143	GDPD3
cg14668447_PPM1A	-0.410856177	0.000514637	0.000753143	PPM1A
cg23998405_TMEM240	-0.33909421	0.000514639	0.000753143	TMEM240
cg04464523_ZIC4	-0.335328747	0.000514642	0.000753143	ZIC4
cg04464523_SLC29A4P1	-0.335328747	0.000514642	0.000753143	SLC29A4P1
cg04464523_SNORD114-13	-0.335328747	0.000514642	0.000753143	SNORD114-13
cg01708411_GLRXP3	0.303264707	0.000514644	0.000753143	GLRXP3
cg08324397_SAPCD2	-0.344766317	0.000514654	0.000753156	SAPCD2
cg23428870_SLX1B	0.340785321	0.000514657	0.000753156	SLX1B
cg25855415_SZT2	0.348806033	0.000514658	0.000753156	SZT2
cg26759296_HNRNPDL	-0.328547579	0.000514658	0.000753156	HNRNPDL
cg14483161_CLEC4E	-0.306253235	0.000514662	0.000753159	CLEC4E
cg22201573_LINC01691	0.563134679	0.000514666	0.000753164	LINC01691
cg16655291_FBXL14	0.332379979	0.00051467	0.000753167	FBXL14
cg25716065_NKX6-1	0.310318613	0.000514673	0.000753169	NKX6-1
cg00199007_POLR2E	-0.316666098	0.000514682	0.000753181	POLR2E
cg16080175_TSHZ2	-0.376628455	0.000514688	0.000753184	TSHZ2
cg19684894_MIR487A	0.405023999	0.000514688	0.000753184	MIR487A
cg07793432_CCDC126	-0.409217604	0.00051469	0.000753184	CCDC126
cg17552116_PDE4A	0.321934396	0.000514691	0.000753184	PDE4A
cg01466133_NAA60	-0.331080439	0.000514691	0.000753184	NAA60
cg02478793_RN7SKP212	-0.306952683	0.000514695	0.000753186	RN7SKP212
cg20595219_BICRA	-0.33414341	0.000514696	0.000753186	BICRA
cg27423983_CFL1P7	0.399134006	0.0005147	0.00075319	CFL1P7
cg24227048_RPS23P10	-0.330676774	0.000514701	0.00075319	RPS23P10
cg20951194_RNU6-1248P	-0.329104967	0.000514717	0.000753199	RNU6-1248P
cg27459981_ATP5MFP2	0.351265961	0.000514721	0.000753199	ATP5MFP2
cg20697094_RN7SL420P	0.30360148	0.000514723	0.000753199	RN7SL420P
cg20697094_LINC02010	0.30360148	0.000514723	0.000753199	LINC02010
cg20697094_RN7SKP62	0.30360148	0.000514723	0.000753199	RN7SKP62
cg20697094_HNRNPA1P1	0.30360148	0.000514723	0.000753199	HNRNPA1P1
cg20697094_DNAJA1P4	0.30360148	0.000514723	0.000753199	DNAJA1P4
cg20697094_NHP2P2	0.30360148	0.000514723	0.000753199	NHP2P2
cg20697094_RPS21P8	0.30360148	0.000514723	0.000753199	RPS21P8
cg20697094_GRPEL2P1	0.30360148	0.000514723	0.000753199	GRPEL2P1
cg20697094_SNORD115-28	0.30360148	0.000514723	0.000753199	SNORD115-28
cg10797095_MARK2	-0.31942733	0.000514725	0.000753199	MARK2
cg25395304_GOLGA8R	-0.309071575	0.000514727	0.0007532	GOLGA8R
cg10842456_RNA5SP467	-0.309210239	0.000514728	0.0007532	RNA5SP467
cg08741063_CLPTM1	-0.327456788	0.000514732	0.000753203	CLPTM1
cg23174406_SYT8	-0.329427397	0.000514733	0.000753203	SYT8
cg04263379_ZFHX2	-0.360852031	0.00051474	0.000753212	ZFHX2
cg15630394_RNU2-20P	-0.3044881	0.000514746	0.000753217	RNU2-20P
cg03695461_OVOL3	-0.344045688	0.000514748	0.000753219	OVOL3
cg05389984_RRP7BP	0.371588975	0.000514755	0.000753225	RRP7BP
cg25774020_LINC02662	-0.318363196	0.000514757	0.000753225	LINC02662
cg09227800_EFTUD2	-0.33041271	0.000514757	0.000753225	EFTUD2
cg07430420_RPS12P18	-0.330498091	0.000514759	0.000753226	RPS12P18
cg25588120_ZNF233	-0.304826321	0.000514763	0.00075323	ZNF233
cg24281267_AHDC1	0.314830618	0.000514769	0.000753236	AHDC1
cg23238869_AIMP1P2	-0.33118617	0.00051477	0.000753236	AIMP1P2
cg02736583_SMAD6	0.374766758	0.000514772	0.000753237	SMAD6
cg07515961_SERPINA11	-0.30611901	0.000514774	0.000753238	SERPINA11
cg01660000_ERICH3	-0.315649165	0.000514778	0.00075324	ERICH3
cg14311085_CCNP	-0.377098995	0.000514778	0.00075324	CCNP
cg00318756_SCAP	-0.33147103	0.000514788	0.000753249	SCAP
cg25861660_LMLN	-0.367406851	0.000514789	0.000753249	LMLN
cg16237262_CACNA1E	-0.347141066	0.000514789	0.000753249	CACNA1E
cg02548132_GRIA2	-0.319319816	0.000514795	0.000753256	GRIA2
cg02355868_ATP6V1B1	-0.338339747	0.000514796	0.000753256	ATP6V1B1
cg13085553_WNT6	-0.304605384	0.000514802	0.000753258	WNT6
cg24996565_CXXC4	0.319688531	0.000514803	0.000753258	CXXC4
cg00666820_PRKACA	-0.32528584	0.000514803	0.000753258	PRKACA
cg12398261_RNU4-28P	-0.317075215	0.000514804	0.000753258	RNU4-28P
cg24413597_MIR617	-0.357501031	0.000514807	0.00075326	MIR617
cg09227800_MAST4	-0.319415142	0.000514809	0.000753261	MAST4
cg12571007_FBXO15	-0.313359888	0.00051481	0.000753262	FBXO15
cg17952679_ZBTB7A	-0.332509457	0.000514815	0.000753263	ZBTB7A
cg20994742_CDH4	-0.41155638	0.000514816	0.000753263	CDH4
cg23740067_ZAR1L	-0.351156694	0.000514817	0.000753263	ZAR1L
cg01293277_MEGF6	-0.320166284	0.000514818	0.000753263	MEGF6
cg16340485_ZNF703	-0.430819156	0.000514821	0.000753263	ZNF703
cg12421834_DTNBP1	0.305956315	0.000514822	0.000753263	DTNBP1
cg13168050_AGAP10P	-0.319903406	0.000514823	0.000753263	AGAP10P
cg06279626_SLITRK1	-0.457939198	0.000514824	0.000753263	SLITRK1
cg04379586_NMD3P1	-0.42311211	0.000514824	0.000753263	NMD3P1
cg00918796_DAOA	-0.299056903	0.000514831	0.000753271	DAOA
cg11950994_FOXO6	-0.386036309	0.000514833	0.000753272	FOXO6
cg12914151_SEC63P1	-0.348114191	0.000514836	0.000753274	SEC63P1
cg12584394_SLC38A1	-0.502818133	0.000514839	0.000753274	SLC38A1
cg09227800_TP53TG3	-0.335728705	0.00051484	0.000753274	TP53TG3
cg10934068_COX7A2	0.372963762	0.00051484	0.000753274	COX7A2
cg18737081_RN7SKP93	-0.303582094	0.000514841	0.000753274	RN7SKP93
cg25040746_FAM117A	-0.360025852	0.000514844	0.000753275	FAM117A
cg26229895_CIR1P3	-0.327460719	0.000514848	0.000753279	CIR1P3
cg15011501_RPL5P28	-0.367881054	0.000514851	0.00075328	RPL5P28
cg18626958_PTMAP9	-0.307164437	0.000514852	0.00075328	PTMAP9
cg21730084_CACNA1H	0.393002455	0.000514859	0.000753289	CACNA1H
cg10934068_PAIP2	0.371699949	0.000514862	0.000753292	PAIP2
cg04198854_SAMSN1	-0.298039995	0.000514864	0.000753292	SAMSN1
cg10039163_SLC8A3	-0.295133228	0.000514866	0.000753292	SLC8A3
cg04527761_MAML2	-0.407118466	0.000514867	0.000753292	MAML2
cg18323236_F10	0.360030949	0.000514875	0.000753302	F10
cg12613344_BICRA	-0.321625231	0.000514877	0.000753303	BICRA
cg20090283_OR7E18P	0.379827367	0.000514885	0.000753308	OR7E18P
cg01594767_CNN2P11	-0.315925627	0.000514886	0.000753308	CNN2P11
cg12870253_LINC02669	0.372466298	0.000514887	0.000753308	LINC02669
cg20695805_CCT6P4	0.289838767	0.000514888	0.000753308	CCT6P4
cg14167033_FGB	-0.303914562	0.000514888	0.000753308	FGB
cg07582892_LCE6A	-0.368180972	0.00051489	0.000753308	LCE6A
cg23380468_RNU6-1085P	-0.31859415	0.000514892	0.00075331	RNU6-1085P
cg00813837_CYCSP51	-0.362248527	0.000514903	0.000753323	CYCSP51
cg22145344_LEF1-AS1	-0.31797993	0.000514909	0.000753329	LEF1-AS1
cg15289253_FBXL7	-0.33155983	0.00051491	0.000753329	FBXL7
cg15120247_HOXC8	-0.245962853	0.000514911	0.000753329	HOXC8
cg16140565_LTB4R	-0.32333212	0.000514918	0.000753337	LTB4R
cg10689689_NPSR1	-0.310050343	0.00051492	0.000753339	NPSR1
cg03809622_MINAR1	-0.305145657	0.000514923	0.00075334	MINAR1
cg03033996_CYYR1	-0.353941647	0.000514926	0.000753343	CYYR1
cg26329715_SLC38A4	0.31914685	0.00051493	0.000753346	SLC38A4
cg09789229_TNFRSF13B	-0.305681175	0.000514932	0.000753347	TNFRSF13B
cg12088417_COX6CP6	-0.300304682	0.000514933	0.000753347	COX6CP6
cg26419656_CHRNA3	0.293675561	0.000514937	0.00075335	CHRNA3
cg13248604_MRPL24	-0.331275068	0.000514938	0.00075335	MRPL24
cg04962480_OR4S1	0.359390914	0.00051494	0.000753351	OR4S1
cg03023681_CCT6P3	-0.347763201	0.000514942	0.000753352	CCT6P3
cg01722343_UGT2B15	0.303379228	0.000514944	0.000753352	UGT2B15
cg03788509_RPL35AP10	-0.313140352	0.000514948	0.000753357	RPL35AP10
cg11161111_CACNA1H	0.402505276	0.00051496	0.000753371	CACNA1H
cg00239952_RNA5SP184	0.392770672	0.000514961	0.000753371	RNA5SP184
cg02172724_USP21	-0.372668575	0.000514962	0.000753371	USP21
cg15026474_MYB-AS1	0.306971838	0.000514964	0.000753371	MYB-AS1
cg03386509_PRR12	-0.317002777	0.000514969	0.000753374	PRR12
cg15374032_RNU6-540P	-0.320814649	0.000514971	0.000753374	RNU6-540P
cg10880661_NTN1	-0.317290952	0.000514971	0.000753374	NTN1
cg01543583_TLR3	-0.306829579	0.000514972	0.000753374	TLR3
cg02443896_LYRM2	-0.39431661	0.000514975	0.000753376	LYRM2
cg11687389_SIGLEC10	-0.296100356	0.000514976	0.000753376	SIGLEC10
cg02990361_CLCN1	0.322554767	0.000514986	0.000753388	CLCN1
cg22087659_NOL11	0.31071038	0.000514989	0.000753389	NOL11
cg07914385_CFHR3	-0.314606416	0.000514991	0.000753389	CFHR3
cg14970550_PLOD1	0.451953878	0.000514992	0.000753389	PLOD1
cg22351216_TRBV8-2	-0.34896187	0.000514992	0.000753389	TRBV8-2
cg26816564_IBSP	0.399626453	0.000514993	0.000753389	IBSP
cg10039163_OR4Q2	-0.295836007	0.000514995	0.000753389	OR4Q2
cg11950994_PITPNM3	-0.365906876	0.000514997	0.000753389	PITPNM3
cg12076546_SNORD115-2	-0.320986405	0.000514998	0.000753389	SNORD115-2
cg13728604_SAE1	0.323847531	0.000515005	0.000753391	SAE1
cg19921829_LINC01435	-0.452388221	0.000515005	0.000753391	LINC01435
cg24742444_SLC17A4	0.314779481	0.000515006	0.000753391	SLC17A4
cg09332262_LRP1	-0.313763028	0.000515006	0.000753391	LRP1
cg11935063_SLC18A1	-0.313527499	0.000515008	0.000753391	SLC18A1
cg07199183_DYNC1LI1	-0.339864617	0.000515009	0.000753391	DYNC1LI1
cg06868132_BEND3P2	0.396858137	0.000515009	0.000753391	BEND3P2
cg23024553_OTUD6B	-0.311542536	0.000515014	0.000753395	OTUD6B
cg13098428_FAM8A3P	-0.304572589	0.000515015	0.000753395	FAM8A3P
cg12600337_RPL3P8	0.36077045	0.000515016	0.000753395	RPL3P8
cg15317628_SAR1AP1	-0.37051219	0.000515017	0.000753395	SAR1AP1
cg04337937_WNT7A	-0.340753594	0.000515021	0.000753397	WNT7A
cg08426938_MIR553	-0.324054852	0.000515022	0.000753397	MIR553
cg09235147_RUSC1	-0.318068671	0.000515025	0.000753397	RUSC1
cg24377657_ESPN	0.301651508	0.000515026	0.000753397	ESPN
cg00153831_CDK6-AS1	0.365467572	0.000515027	0.000753397	CDK6-AS1
cg00270291_CC2D2A	0.312261345	0.000515031	0.000753397	CC2D2A
cg15296799_ZC3H7B	-0.343647416	0.000515031	0.000753397	ZC3H7B
cg02966839_DMRTC2	-0.41356952	0.000515031	0.000753397	DMRTC2
cg19776984_FAM25A	-0.323963244	0.000515031	0.000753397	FAM25A
cg09603381_MYRF	0.437497478	0.000515035	0.000753398	MYRF
cg01028000_RNU6-784P	-0.31979151	0.000515036	0.000753398	RNU6-784P
cg06469326_FGF10	-0.337210704	0.000515037	0.000753398	FGF10
cg13229245_GLMN	0.305210767	0.000515043	0.000753403	GLMN
cg00270291_JPT2	0.305668729	0.000515043	0.000753403	JPT2
cg05368609_SCP2D1	-0.311043339	0.000515046	0.000753406	SCP2D1
cg09563600_HOXC8	-0.248842051	0.00051505	0.000753409	HOXC8
cg13392051_CSTA	-0.39087552	0.000515056	0.000753415	CSTA
cg26662682_RBISP1	-0.341458278	0.000515063	0.000753424	RBISP1
cg09086987_PCDHA8	-0.412721355	0.000515065	0.000753425	PCDHA8
cg11382963_BMP7	-0.340520237	0.000515066	0.000753425	BMP7
cg24894229_OR6N1	-0.325563045	0.000515069	0.000753426	OR6N1
cg17952679_SLC35C1	-0.318909688	0.000515074	0.000753426	SLC35C1
cg22172358_TOX2	-0.321189507	0.000515075	0.000753426	TOX2
cg08548734_NOS2	0.354459794	0.000515076	0.000753426	NOS2
cg20595219_TRIM29	-0.31903621	0.000515077	0.000753426	TRIM29
cg06697540_MRPS31P2	0.364554925	0.000515077	0.000753426	MRPS31P2
cg17553854_PRPSAP2	0.388037671	0.000515077	0.000753426	PRPSAP2
cg13229245_SRP54	0.302653945	0.000515081	0.000753429	SRP54
cg05186161_RANBP6	0.354095315	0.000515093	0.000753444	RANBP6
cg01772677_GRB14	-0.298972962	0.000515095	0.000753444	GRB14
cg04726019_HHIPL2	-0.306189842	0.000515095	0.000753444	HHIPL2
cg05450979_STK11IP	-0.31605154	0.000515099	0.000753446	STK11IP
cg04614806_RN7SL101P	-0.364670693	0.0005151	0.000753446	RN7SL101P
cg03595018_CCR3	-0.312327492	0.000515101	0.000753446	CCR3
cg14137316_SEMA3F	-0.319565043	0.000515109	0.000753456	SEMA3F
cg05470963_KRT8P37	-0.310770508	0.000515116	0.000753461	KRT8P37
cg14484356_SLC9B2	-0.29362978	0.000515116	0.000753461	SLC9B2
cg21689511_LGSN	-0.40132165	0.000515119	0.000753462	LGSN
cg02357623_ACOT8	-0.395813343	0.000515119	0.000753462	ACOT8
cg07263012_MRPL50P1	-0.329933618	0.000515122	0.000753464	MRPL50P1
cg27459981_MIR320D1	0.341043551	0.000515131	0.000753472	MIR320D1
cg10723869_C18orf21	-0.319642703	0.000515131	0.000753472	C18orf21
cg26329715_YWHAZP3	0.313651387	0.000515132	0.000753472	YWHAZP3
cg11067347_RPL21P43	-0.409659276	0.000515135	0.000753475	RPL21P43
cg08229224_CPEB2	-0.366808531	0.000515141	0.00075348	CPEB2
cg17365391_KCNJ9	0.390255408	0.000515142	0.00075348	KCNJ9
cg20444209_HMGN3P1	-0.336554366	0.000515143	0.00075348	HMGN3P1
cg02594345_CASP12	0.370663108	0.000515145	0.000753481	CASP12
cg08188698_RNU6-40P	-0.309071941	0.000515148	0.000753483	RNU6-40P
cg07545728_RPSAP13	-0.346315741	0.000515152	0.000753484	RPSAP13
cg10097323_HGF	-0.308446755	0.000515152	0.000753484	HGF
cg15143998_FEM1A	-0.313693916	0.000515153	0.000753484	FEM1A
cg18180710_RNU5B-2P	0.311581638	0.000515163	0.000753496	RNU5B-2P
cg16006105_MC4R	-0.331173338	0.000515166	0.000753499	MC4R
cg13519061_RPL17P19	-0.386375171	0.00051517	0.000753504	RPL17P19
cg04358214_SRRM1P2	0.331964883	0.000515172	0.000753504	SRRM1P2
cg20424854_TNS1	0.505802779	0.000515173	0.000753504	TNS1
cg05186161_GPD2	0.356735445	0.000515178	0.000753509	GPD2
cg20488913_NFE2L3	-0.337832987	0.000515187	0.00075352	NFE2L3
cg05921509_EMBP1	-0.357463471	0.000515198	0.000753532	EMBP1
cg09996633_LINC01738	-0.345192031	0.000515207	0.000753539	LINC01738
cg23073140_GAPDHP57	-0.315075075	0.000515208	0.000753539	GAPDHP57
cg25655084_PRKRA	-0.353570481	0.000515208	0.000753539	PRKRA
cg04767732_CST5	-0.333369993	0.000515209	0.000753539	CST5
cg25270819_LCNL1	-0.314572756	0.000515213	0.000753543	LCNL1
cg16987213_OR4D9	-0.329024086	0.000515214	0.000753543	OR4D9
cg13921622_RPS6KA2-AS1	-0.369026628	0.000515226	0.000753557	RPS6KA2-AS1
cg00666820_DMAC2	-0.319987668	0.000515228	0.000753557	DMAC2
cg09830308_RPL24	0.308929386	0.00051523	0.000753557	RPL24
cg11157765_CACNB4	-0.308392085	0.00051523	0.000753557	CACNB4
cg20683445_EDN2	-0.321164545	0.000515231	0.000753557	EDN2
cg03179419_LINC02559	-0.314741683	0.000515233	0.000753558	LINC02559
cg18180710_CCDC182	0.312838539	0.000515237	0.000753561	CCDC182
cg19005485_ARHGEF4	-0.302060722	0.000515241	0.000753565	ARHGEF4
cg04099454_WDR49	-0.347127957	0.000515246	0.00075357	WDR49
cg12607106_RNU6-164P	-0.311040733	0.000515248	0.000753571	RNU6-164P
cg04425604_KRT2	-0.29034873	0.000515251	0.000753573	KRT2
cg12571007_IL5RA	-0.322057205	0.000515253	0.000753573	IL5RA
cg19430303_DEFB1	-0.362513758	0.000515254	0.000753573	DEFB1
cg20213869_SNORD115-14	0.400443814	0.000515258	0.000753578	SNORD115-14
cg26419656_SCUBE2	0.289310872	0.000515265	0.000753586	SCUBE2
cg24530557_RNU6-650P	-0.386176037	0.000515274	0.000753596	RNU6-650P
cg16143544_TNNT2	-0.301613156	0.000515276	0.000753597	TNNT2
cg00044848_RNU6-661P	-0.323547603	0.000515283	0.000753602	RNU6-661P
cg05091947_RNF44	-0.334837873	0.000515285	0.000753602	RNF44
cg01034367_LINC01392	0.309400553	0.000515285	0.000753602	LINC01392
cg25710745_OTOS	-0.339860614	0.000515286	0.000753602	OTOS
cg10393228_ZNF90P1	0.323120157	0.000515287	0.000753602	ZNF90P1
cg21878149_LRFN3	-0.326860674	0.00051529	0.000753605	LRFN3
cg09554300_RBPJP6	0.310168784	0.000515293	0.000753605	RBPJP6
cg13258697_RNU6-236P	-0.346595882	0.000515294	0.000753605	RNU6-236P
cg15296799_JAG2	-0.329331486	0.000515294	0.000753605	JAG2
cg11761102_MYO7A	-0.331949881	0.000515301	0.000753612	MYO7A
cg02443896_PAQR6	0.392088432	0.000515307	0.000753619	PAQR6
cg15627834_PPIAP26	-0.31814318	0.000515313	0.000753624	PPIAP26
cg09162333_MOSPD3	-0.350968857	0.000515313	0.000753624	MOSPD3
cg02443896_SLC9C2	-0.390773172	0.000515315	0.000753624	SLC9C2
cg06063484_MRPL50P1	-0.312466806	0.000515318	0.000753627	MRPL50P1
cg08951101_LRP5L	-0.320683591	0.00051532	0.000753627	LRP5L
cg04709551_RPS20P2	0.331452044	0.000515326	0.000753635	RPS20P2
cg06602454_BEGAIN	-0.324921244	0.000515328	0.000753635	BEGAIN
cg15781610_SLC9A1	0.382936731	0.000515329	0.000753635	SLC9A1
cg14063347_ZNF777	-0.314133262	0.000515332	0.000753638	ZNF777
cg09774124_ADAM12	-0.308738462	0.000515336	0.00075364	ADAM12
cg21167956_BASP1P1	-0.313284869	0.000515339	0.000753642	BASP1P1
cg05186161_ACADSB	0.363643683	0.00051534	0.000753642	ACADSB
cg07207099_COX15	0.304634038	0.000515341	0.000753643	COX15
cg03695461_MYO7A	-0.338524704	0.000515349	0.000753651	MYO7A
cg19776984_RPL30P9	-0.325963932	0.000515355	0.000753658	RPL30P9
cg10530063_PDLIM2	0.306351374	0.000515357	0.000753658	PDLIM2
cg06713813_LAGE3P1	0.465077295	0.000515362	0.000753664	LAGE3P1
cg02121773_MAPK1IP1L	-0.401254023	0.000515368	0.00075367	MAPK1IP1L
cg10658438_EDN2	0.306805424	0.00051537	0.00075367	EDN2
cg06750410_LRFN3	-0.329506091	0.00051537	0.00075367	LRFN3
cg24334648_NOS2	-0.404182728	0.000515373	0.000753672	NOS2
cg11674404_BECN1	-0.305346623	0.000515376	0.000753674	BECN1
cg17409593_RPL5P32	0.392396747	0.000515384	0.000753683	RPL5P32
cg18372600_HMGN1P5	-0.330600855	0.000515385	0.000753684	HMGN1P5
cg06051312_FEZF1	0.256557771	0.000515389	0.000753685	FEZF1
cg22268718_CSTA	0.392359014	0.00051539	0.000753685	CSTA
cg06063484_CLDN14	-0.299662953	0.000515392	0.000753685	CLDN14
cg25588120_ZNF836	-0.303013572	0.000515395	0.000753686	ZNF836
cg24405307_RNU6-650P	0.351072385	0.000515396	0.000753686	RNU6-650P
cg25959474_AKAP8P1	-0.369657178	0.000515403	0.000753695	AKAP8P1
cg26284196_RPL7P5	-0.337766231	0.000515406	0.000753698	RPL7P5
cg23893806_AKAIN1	0.346462069	0.00051541	0.000753702	AKAIN1
cg19159404_LINC00680	-0.34649522	0.000515412	0.000753702	LINC00680
cg18888655_GLI2	-0.31439225	0.000515416	0.000753702	GLI2
cg09385285_RPL7P48	-0.317207537	0.000515416	0.000753702	RPL7P48
cg10723869_ZNF823	-0.320880641	0.000515416	0.000753702	ZNF823
cg22749303_PNMT	0.413736552	0.00051542	0.000753706	PNMT
cg18490567_FCN3	-0.359981227	0.000515424	0.000753707	FCN3
cg07326620_ATN1	-0.31297121	0.000515425	0.000753707	ATN1
cg16970850_GOT2P2	-0.300323068	0.000515426	0.000753707	GOT2P2
cg27030245_SLC19A2	0.301902288	0.00051543	0.000753711	SLC19A2
cg14611230_SHE	-0.392459187	0.000515433	0.000753713	SHE
cg04337937_LINC00656	-0.339805626	0.000515438	0.000753718	LINC00656
cg14235348_SNORD115-4	-0.38565685	0.000515439	0.000753718	SNORD115-4
cg13860981_ATP2A3	-0.306009776	0.000515445	0.000753722	ATP2A3
cg05951042_CCN4	0.386710413	0.000515445	0.000753722	CCN4
cg25851352_MEIS3P1	-0.412365221	0.000515449	0.000753726	MEIS3P1
cg09830308_ZNF18	0.307004037	0.000515451	0.000753726	ZNF18
cg23422587_RFX8	0.344559773	0.000515452	0.000753726	RFX8
cg18323824_RNU1-27P	-0.310055985	0.000515453	0.000753726	RNU1-27P
cg25699417_SUMO1P3	-0.338163418	0.000515459	0.000753729	SUMO1P3
cg08317284_CCDC28A	0.309814492	0.00051546	0.000753729	CCDC28A
cg16646597_RUVBL1-AS1	-0.331645286	0.00051546	0.000753729	RUVBL1-AS1
cg17121694_CCZ1	-0.320710554	0.000515462	0.000753729	CCZ1
cg09471804_IL3	-0.315116487	0.000515462	0.000753729	IL3
cg18888655_SEMA3G	-0.310765892	0.000515466	0.000753733	SEMA3G
cg02061007_MUC7	-0.305231082	0.000515469	0.000753734	MUC7
cg26926221_GRPEL2	-0.418461534	0.00051547	0.000753734	GRPEL2
cg16596598_IGKV1OR2-108	-0.297572023	0.000515475	0.000753739	IGKV1OR2-108
cg23348107_NFIX	-0.397140434	0.00051548	0.000753745	NFIX
cg25385150_OR2A25	-0.355042277	0.00051549	0.000753757	OR2A25
cg20680669_MIR454	-0.359341198	0.000515491	0.000753757	MIR454
cg05633550_NUS1P3	-0.344090491	0.000515496	0.000753762	NUS1P3
cg01062838_MTCYBP21	-0.328529343	0.000515499	0.000753763	MTCYBP21
cg06746096_PCDHGC3	-0.328161486	0.0005155	0.000753763	PCDHGC3
cg05921384_PRSS35	-0.314452909	0.00051551	0.000753776	PRSS35
cg01304256_NFIC	-0.317921219	0.000515518	0.000753786	NFIC
cg09483607_TBCCD1	-0.308975651	0.000515524	0.000753791	TBCCD1
cg09227800_DNM3	-0.334108088	0.000515526	0.000753791	DNM3
cg27069691_TAS2R7	-0.373160509	0.000515527	0.000753791	TAS2R7
cg21926612_PIN1P1	0.414652014	0.000515528	0.000753791	PIN1P1
cg11153071_BICRA	-0.308448835	0.000515529	0.000753791	BICRA
cg05816188_MEMO1P1	-0.406080049	0.00051553	0.000753791	MEMO1P1
cg21434761_LINC00379	-0.313614372	0.000515536	0.000753797	LINC00379
cg09227800_PIGM	-0.339794661	0.000515543	0.000753805	PIGM
cg17751220_MTND4LP16	-0.301013943	0.000515544	0.000753805	MTND4LP16
cg02820548_RNU6-37P	-0.318123304	0.000515556	0.000753821	RNU6-37P
cg07442759_LDHAP5	-0.3195632	0.000515561	0.000753825	LDHAP5
cg04498418_ZBTB47	-0.453533441	0.000515566	0.000753829	ZBTB47
cg08268925_MPV17L	-0.31796489	0.000515568	0.000753829	MPV17L
cg00618271_SKP1P1	-0.396390635	0.000515569	0.000753829	SKP1P1
cg15701795_DPY19L1P1	0.470156896	0.000515569	0.000753829	DPY19L1P1
cg02917143_C16orf92	-0.314722439	0.000515584	0.000753849	C16orf92
cg27606564_CXCR2P1	0.418082871	0.000515585	0.000753849	CXCR2P1
cg09227800_SLC25A17	-0.33256007	0.000515588	0.00075385	SLC25A17
cg09350395_ASS1P9	-0.315156252	0.000515591	0.00075385	ASS1P9
cg18302273_MTND6P18	0.386558931	0.000515591	0.00075385	MTND6P18
cg00251121_LINC01519	-0.306164944	0.000515593	0.00075385	LINC01519
cg13360263_ZBTB45P1	-0.351013842	0.000515593	0.00075385	ZBTB45P1
cg07307760_DNMT3L-AS1	-0.312534986	0.000515601	0.000753857	DNMT3L-AS1
cg15353666_RTL10	-0.357301016	0.000515604	0.000753857	RTL10
cg24405307_SDC4P	0.336434909	0.000515604	0.000753857	SDC4P
cg11674404_TXLNA	-0.304745792	0.000515604	0.000753857	TXLNA
cg13133747_DGKG	0.436814703	0.000515605	0.000753857	DGKG
cg24160354_OR9M1P	-0.317603785	0.000515608	0.000753858	OR9M1P
cg11156873_SMTN	-0.308096789	0.000515625	0.000753881	SMTN
cg19779165_HIF3A	0.375397245	0.000515636	0.000753895	HIF3A
cg05186161_RAB22A	0.360399497	0.000515641	0.000753901	RAB22A
cg24949324_RN7SL205P	-0.341974892	0.000515644	0.000753903	RN7SL205P
cg02931783_RNY1P4	-0.396879932	0.000515647	0.000753903	RNY1P4
cg11530262_RNU6-1241P	0.369084643	0.000515648	0.000753903	RNU6-1241P
cg09419843_MED28P1	-0.356953438	0.000515649	0.000753903	MED28P1
cg13689801_KCNK17	-0.329734884	0.000515651	0.000753904	KCNK17
cg15982418_RAC1P3	-0.398896116	0.000515652	0.000753904	RAC1P3
cg02365754_RN7SL107P	0.315469915	0.000515653	0.000753904	RN7SL107P
cg02357623_UNC5B	-0.376304536	0.000515656	0.000753906	UNC5B
cg09965679_COMMD4P2	0.375385428	0.000515659	0.000753909	COMMD4P2
cg14442785_LRFN3	-0.324895369	0.000515661	0.00075391	LRFN3
cg24714561_IL21	0.410948448	0.000515682	0.000753936	IL21
cg12552823_NGF	-0.370863989	0.000515683	0.000753936	NGF
cg20252529_OR10G3	-0.314771852	0.000515687	0.00075394	OR10G3
cg15296799_TOLLIP	-0.338593994	0.000515688	0.00075394	TOLLIP
cg16411695_UGT2B10	-0.360330578	0.000515695	0.000753948	UGT2B10
cg17172334_TUBG1P	-0.35241357	0.000515699	0.000753952	TUBG1P
cg22229231_CSNK1A1	-0.338008175	0.000515704	0.000753956	CSNK1A1
cg24170716_ACTN2	-0.305373962	0.000515706	0.000753956	ACTN2
cg05389984_PALM3	0.361037348	0.000515706	0.000753956	PALM3
cg23145472_KCNC4	0.33329682	0.000515708	0.000753957	KCNC4
cg24461669_SPAM1	-0.284863463	0.000515714	0.000753963	SPAM1
cg11091734_MYL6P3	-0.316723779	0.000515715	0.000753963	MYL6P3
cg13229245_CTAGE12P	0.304956322	0.000515717	0.000753963	CTAGE12P
cg04954144_IZUMO1	0.378766213	0.000515718	0.000753963	IZUMO1
cg05186161_DYRK1A	0.358820672	0.000515724	0.000753969	DYRK1A
cg04431313_RPS27P20	-0.286094062	0.000515725	0.00075397	RPS27P20
cg02877478_NCAPH	0.321536072	0.000515737	0.000753984	NCAPH
cg25699417_ST13P10	-0.330067928	0.000515739	0.000753985	ST13P10
cg05186161_RTF1	0.353343148	0.000515744	0.000753988	RTF1
cg01534242_RPL7P31	-0.319183472	0.000515745	0.000753988	RPL7P31
cg08268925_RNA5S6	-0.30742746	0.000515745	0.000753988	RNA5S6
cg22263704_ASB15	-0.311959149	0.000515748	0.00075399	ASB15
cg25601460_TOM1L2	-0.316796415	0.000515754	0.000753994	TOM1L2
cg24170716_IGHD3-22	-0.301988243	0.000515755	0.000753994	IGHD3-22
cg18490567_RNY1P2	-0.349065448	0.000515755	0.000753994	RNY1P2
cg12823408_POTEC	-0.330610684	0.000515761	0.000754	POTEC
cg06747314_MCHR2	-0.332084336	0.000515764	0.000754003	MCHR2
cg16727906_SLC45A1	-0.307822226	0.000515766	0.000754003	SLC45A1
cg22120018_CCDC42	-0.298187738	0.000515768	0.000754003	CCDC42
cg09785766_RNU6-1035P	-0.304942214	0.000515769	0.000754003	RNU6-1035P
cg09214668_GATA4	-0.341115976	0.000515772	0.000754003	GATA4
cg12571007_RNU6-1290P	-0.322242822	0.000515773	0.000754003	RNU6-1290P
cg25147376_PRAMEF4	0.329608607	0.000515773	0.000754003	PRAMEF4
cg04866029_LINC01561	-0.346839633	0.000515775	0.000754005	LINC01561
cg16404630_LINC01189	-0.304633717	0.000515785	0.000754018	LINC01189
cg11538389_TRAJ12	-0.303427908	0.000515791	0.000754023	TRAJ12
cg21946824_PIGPP2	0.343508153	0.000515796	0.000754028	PIGPP2
cg00204782_PHETA2	-0.387544438	0.000515798	0.00075403	PHETA2
cg12089094_RN7SL583P	-0.322315556	0.000515804	0.000754035	RN7SL583P
cg00066022_KCNQ1	0.328861942	0.000515808	0.000754035	KCNQ1
cg26329715_LMNB2	-0.328189904	0.000515811	0.000754035	LMNB2
cg15797223_SPATA8	0.385067199	0.000515811	0.000754035	SPATA8
cg10608169_LINC02076	0.396437211	0.000515811	0.000754035	LINC02076
cg16726234_LINC00378	-0.309354201	0.000515812	0.000754035	LINC00378
cg21689511_RPS7P11	-0.402728751	0.000515814	0.000754035	RPS7P11
cg08482536_SKI	-0.311734496	0.000515815	0.000754035	SKI
cg03326215_LINC02829	-0.328872699	0.000515816	0.000754035	LINC02829
cg08481336_SLC45A1	0.409481046	0.000515818	0.000754035	SLC45A1
cg09799441_KRT83	-0.306538526	0.000515818	0.000754035	KRT83
cg01348799_INSL4	0.314925099	0.000515819	0.000754035	INSL4
cg27434890_LCNL1	-0.312250379	0.000515825	0.000754041	LCNL1
cg25300757_RNU6-756P	-0.306494163	0.000515826	0.000754041	RNU6-756P
cg13447502_RN7SL608P	-0.323269537	0.000515828	0.000754042	RN7SL608P
cg15644305_KCNJ4	-0.309011592	0.000515829	0.000754042	KCNJ4
cg14168295_SUMO1P4	-0.310330397	0.000515835	0.000754045	SUMO1P4
cg04639241_TMEM229B	-0.312070683	0.000515835	0.000754045	TMEM229B
cg19763463_MEMO1P2	-0.316457592	0.000515837	0.000754045	MEMO1P2
cg15296799_KAT2A	-0.335055931	0.000515837	0.000754045	KAT2A
cg07704344_ATN1	-0.313164676	0.00051584	0.000754048	ATN1
cg16655291_DEF8	0.337283888	0.000515843	0.00075405	DEF8
cg01485708_RNU6-754P	-0.321030721	0.000515849	0.000754056	RNU6-754P
cg15838301_FRZB	-0.309777929	0.000515853	0.000754057	FRZB
cg09227800_LIPT1	-0.339607578	0.000515853	0.000754057	LIPT1
cg17388638_DLGAP1-AS1	-0.31831044	0.000515854	0.000754057	DLGAP1-AS1
cg16596598_CRYGS	-0.306563543	0.000515855	0.000754057	CRYGS
cg06750410_ITGB4	-0.32935352	0.000515857	0.000754057	ITGB4
cg27003171_MIR7-3	-0.369713535	0.000515859	0.000754059	MIR7-3
cg12474980_SEPTIN1	-0.330489676	0.000515864	0.000754063	SEPTIN1
cg07568841_LTBP3	0.363895729	0.000515872	0.000754074	LTBP3
cg25005531_TNS1	0.336400281	0.00051588	0.000754077	TNS1
cg03900021_HSD11B2	-0.320194243	0.000515882	0.000754077	HSD11B2
cg26486246_C19orf73	-0.316664341	0.000515882	0.000754077	C19orf73
cg02992549_LYPD3	-0.32171545	0.000515883	0.000754077	LYPD3
cg11674404_SDC4	-0.291169933	0.000515884	0.000754077	SDC4
cg02711976_KASH5	0.359020157	0.000515886	0.000754077	KASH5
cg15577010_GPATCH3	-0.306641846	0.000515886	0.000754077	GPATCH3
cg09996633_CCDC184	-0.342446663	0.000515887	0.000754077	CCDC184
cg01004980_SRRM1P2	-0.316569359	0.000515887	0.000754077	SRRM1P2
cg17107289_DLG5	-0.309103536	0.000515894	0.000754079	DLG5
cg02196189_SYT14	-0.311952665	0.000515896	0.000754079	SYT14
cg24160354_OR6C66P	-0.314744369	0.000515897	0.000754079	OR6C66P
cg01382930_SLC35F1	-0.344342437	0.000515901	0.000754079	SLC35F1
cg05001330_KCNK18	-0.367350718	0.000515901	0.000754079	KCNK18
cg02399454_CST5	-0.331795618	0.000515901	0.000754079	CST5
cg12858518_RPL10P5	-0.300731846	0.000515902	0.000754079	RPL10P5
cg20426275_RPL35P1	-0.313281034	0.000515905	0.000754079	RPL35P1
cg20494891_WNT3A	0.37711868	0.000515905	0.000754079	WNT3A
cg08121165_SDR42E2	-0.338596052	0.000515907	0.000754079	SDR42E2
cg05821771_RPL38	-0.315980853	0.000515907	0.000754079	RPL38
cg12571007_ZNF572	-0.319324669	0.000515907	0.000754079	ZNF572
cg05222671_MUC21	-0.321284608	0.000515908	0.000754079	MUC21
cg22814961_RNU2-65P	0.320210489	0.000515923	0.000754099	RNU2-65P
cg15296799_EPN1	-0.34377788	0.000515926	0.000754102	EPN1
cg25855415_DEDD2	0.350345306	0.000515928	0.000754102	DEDD2
cg04710276_PTPRN	0.312049922	0.000515934	0.000754109	PTPRN
cg16436181_LPP-AS1	-0.316311899	0.000515943	0.00075412	LPP-AS1
cg13229245_PDIK1L	0.298756631	0.000515946	0.000754122	PDIK1L
cg20007465_CPXM2	0.295766766	0.00051595	0.000754125	CPXM2
cg15276594_CABS1	-0.397789322	0.000515951	0.000754125	CABS1
cg03033996_FAM98B	-0.359534565	0.000515952	0.000754125	FAM98B
cg07164224_RNU4-24P	0.362484899	0.000515957	0.000754126	RNU4-24P
cg05133155_RN7SL274P	-0.308842484	0.000515957	0.000754126	RN7SL274P
cg17897187_BMP1	-0.303757348	0.000515959	0.000754126	BMP1
cg24326223_TOB2P1	0.382990875	0.00051596	0.000754126	TOB2P1
cg07850274_SRR	-0.347735846	0.000515961	0.000754126	SRR
cg27286337_RN7SKP133	-0.316702859	0.000515962	0.000754126	RN7SKP133
cg01087869_KRTAP13-5P	-0.333706509	0.000515963	0.000754126	KRTAP13-5P
cg00448895_RFC3P1	0.317196287	0.000515973	0.00075413	RFC3P1
cg25758699_MRPL50P1	-0.316808774	0.000515974	0.00075413	MRPL50P1
cg04940822_MICU1	0.371137869	0.000515976	0.00075413	MICU1
cg17099212_RNU7-170P	0.427523765	0.000515977	0.00075413	RNU7-170P
cg20321556_IL31RA	-0.334192034	0.000515977	0.00075413	IL31RA
cg27459981_CD59	0.345457473	0.00051598	0.00075413	CD59
cg17669898_IGKV1OR2-3	-0.316543449	0.00051598	0.00075413	IGKV1OR2-3
cg17669898_MIR548A1	-0.316543449	0.00051598	0.00075413	MIR548A1
cg17669898_RPS29P15	-0.316543449	0.00051598	0.00075413	RPS29P15
cg17669898_RPL30P12	-0.316543449	0.00051598	0.00075413	RPL30P12
cg25531986_SERPINB10	-0.29315645	0.000515992	0.000754144	SERPINB10
cg16138690_EEF1B2P6	0.319353104	0.000515993	0.000754144	EEF1B2P6
cg13022784_ATN1	0.393613031	0.000515994	0.000754144	ATN1
cg26250129_FEM1A	-0.313731716	0.000516004	0.000754157	FEM1A
cg06779317_OR52E7P	-0.349767282	0.000516006	0.000754158	OR52E7P
ch.17.59059R_SNORD51	0.397677704	0.00051601	0.000754161	SNORD51
cg12474980_SIRPB2	-0.332346381	0.000516011	0.000754161	SIRPB2
cg23383887_RNU6-422P	-0.317677504	0.000516013	0.000754162	RNU6-422P
cg01610685_MAST3	-0.397438428	0.000516015	0.000754162	MAST3
cg23461216_SNORA63E	0.337198204	0.000516021	0.000754168	SNORA63E
cg05669210_RNA5SP212	0.303358575	0.000516022	0.000754168	RNA5SP212
cg15296799_SMPD4BP	-0.33537459	0.000516023	0.000754168	SMPD4BP
cg02945385_RN7SL538P	0.366312863	0.00051603	0.000754172	RN7SL538P
cg24757160_BEGAIN	-0.311254121	0.000516031	0.000754172	BEGAIN
cg09248054_VWC2L	0.398653525	0.000516032	0.000754172	VWC2L
cg06613350_KCNC4	-0.313350398	0.000516032	0.000754172	KCNC4
cg07207099_ZNF397	0.306396709	0.000516033	0.000754172	ZNF397
cg01750905_TAFA2	-0.398285249	0.000516035	0.000754173	TAFA2
cg00161955_VPS33B-DT	-0.399540797	0.000516036	0.000754173	VPS33B-DT
cg26481249_POLR2J2	0.404769203	0.000516044	0.000754181	POLR2J2
cg24859375_FOXR1	0.337915069	0.000516047	0.000754181	FOXR1
cg07176064_FBLN2	-0.3223353	0.000516048	0.000754181	FBLN2
cg04362096_PNMT	0.39474947	0.000516048	0.000754181	PNMT
cg03474430_OR51N1P	0.354110666	0.000516052	0.000754185	OR51N1P
cg11192140_NR1H5P	0.358661155	0.000516055	0.000754187	NR1H5P
cg08332908_HYAL6P	-0.356206474	0.000516059	0.000754189	HYAL6P
cg14699146_NME8	0.440802991	0.00051606	0.000754189	NME8
cg02359506_RNU6-460P	-0.384386859	0.000516061	0.000754189	RNU6-460P
cg09096476_PIGG	-0.331985382	0.000516067	0.000754196	PIGG
cg10284638_KLHDC7B	-0.315334619	0.000516071	0.000754197	KLHDC7B
cg27084310_MIR1226	0.379883524	0.000516072	0.000754197	MIR1226
cg20952434_SYNCRIP	-0.413101759	0.000516072	0.000754197	SYNCRIP
cg03388786_C17orf107	-0.362891733	0.000516074	0.000754199	C17orf107
cg02990361_LINC02679	0.332324013	0.000516078	0.000754203	LINC02679
cg01543583_EFR3A	-0.312052946	0.000516085	0.00075421	EFR3A
cg09107912_TRAPPC6A	-0.361390441	0.000516087	0.000754211	TRAPPC6A
cg20599295_MIR1261	-0.32216074	0.000516089	0.000754211	MIR1261
cg23024913_DNAJC19P5	-0.3286981	0.000516092	0.000754215	DNAJC19P5
cg26362184_TESK1	-0.32164859	0.000516099	0.000754219	TESK1
cg11950994_PTPRF	-0.388623623	0.000516103	0.000754219	PTPRF
cg02693701_RNU6-1017P	-0.342080074	0.000516104	0.000754219	RNU6-1017P
cg24337090_FBRSL1	-0.316174027	0.000516104	0.000754219	FBRSL1
cg00066022_POP7	0.328219022	0.000516104	0.000754219	POP7
cg14521435_RNF212	-0.330847157	0.000516105	0.000754219	RNF212
cg15542496_OR51R1P	-0.327731059	0.000516106	0.000754219	OR51R1P
cg18763326_IGLV3-4	0.336179705	0.000516107	0.000754219	IGLV3-4
cg23151860_ERO1B	0.399352492	0.000516108	0.000754219	ERO1B
cg27040468_GRAMD4P2	0.394154479	0.000516114	0.000754225	GRAMD4P2
cg17686337_TMEM61	-0.305217344	0.000516123	0.000754233	TMEM61
cg13930375_RNA5SP191	-0.327013648	0.000516129	0.000754233	RNA5SP191
cg11341144_FOXP4	-0.320883916	0.00051613	0.000754233	FOXP4
cg22190299_SDC1	-0.304986813	0.000516131	0.000754233	SDC1
cg23290207_ABI2	0.304441921	0.000516131	0.000754233	ABI2
cg11198036_RNU6-790P	0.378656168	0.000516132	0.000754233	RNU6-790P
cg18339359_LRTM2	-0.31395135	0.000516134	0.000754233	LRTM2
cg20040765_KPNA5	0.435807413	0.000516137	0.000754233	KPNA5
cg09156598_GGCT	-0.402249454	0.000516139	0.000754233	GGCT
cg09303150_TCF7L1	-0.34191842	0.000516143	0.000754233	TCF7L1
cg13514175_RNU6-627P	0.381734934	0.000516143	0.000754233	RNU6-627P
cg13514175_RNU1-76P	0.381734934	0.000516143	0.000754233	RNU1-76P
cg13514175_LINC01626	0.381734934	0.000516143	0.000754233	LINC01626
cg13514175_FABP12P1	0.381734934	0.000516143	0.000754233	FABP12P1
cg13514175_DEFB128	0.381734934	0.000516143	0.000754233	DEFB128
cg20983125_IGHV5-51	-0.311306733	0.000516144	0.000754233	IGHV5-51
cg05450979_KCNK16	-0.302688242	0.000516145	0.000754233	KCNK16
cg22337491_PAICSP3	0.328996854	0.000516147	0.000754233	PAICSP3
cg02357623_SAFB	-0.397144259	0.000516147	0.000754233	SAFB
cg16061460_IGLV5-48	-0.308749022	0.000516148	0.000754233	IGLV5-48
cg15001930_LINC01440	-0.322743703	0.00051615	0.000754233	LINC01440
cg25033405_CGB2	-0.310824124	0.000516158	0.000754244	CGB2
cg02207084_TRIM53BP	-0.240440101	0.00051616	0.000754245	TRIM53BP
cg21560722_USH2A-AS2	-0.303557935	0.000516166	0.000754251	USH2A-AS2
cg15271387_SOX13	-0.340603195	0.000516174	0.000754261	SOX13
cg22314681_LINC01692	-0.292233807	0.00051618	0.000754265	LINC01692
cg09936080_LTBP3	0.349960492	0.000516181	0.000754265	LTBP3
cg08081256_RN7SKP27	-0.316767854	0.000516182	0.000754265	RN7SKP27
cg12284789_NKAIN4	0.395445309	0.000516183	0.000754265	NKAIN4
cg17572056_TBXA2R	-0.314227615	0.000516189	0.000754272	TBXA2R
cg11893742_KIAA0087	-0.319504393	0.000516193	0.000754276	KIAA0087
cg23073032_SPATA24	0.303414836	0.000516199	0.000754283	SPATA24
cg26740375_ARRDC1	-0.339456169	0.000516202	0.000754285	ARRDC1
cg14590070_SNORD63B	-0.374947377	0.000516206	0.000754287	SNORD63B
cg17218270_ANKRD30BL	0.336391006	0.000516206	0.000754287	ANKRD30BL
cg17388638_CYP2C58P	-0.316943828	0.000516209	0.000754289	CYP2C58P
cg20007465_XKR4	0.292929729	0.000516212	0.00075429	XKR4
cg07187855_GLRX3P2	-0.325189558	0.000516213	0.00075429	GLRX3P2
cg20111234_MIR1207	0.309145218	0.000516218	0.000754294	MIR1207
cg00942495_LINC01945	-0.394962948	0.000516218	0.000754294	LINC01945
cg01470686_LINC01564	-0.450196827	0.000516224	0.0007543	LINC01564
cg08701227_TAAR2	-0.319909382	0.000516229	0.000754305	TAAR2
cg17723156_RPS15P9	0.435794099	0.000516235	0.000754312	RPS15P9
cg25588120_EPB41L4A	-0.304715329	0.00051624	0.000754316	EPB41L4A
cg03832440_RAD1P1	-0.398638254	0.00051624	0.000754316	RAD1P1
cg24831391_EIF1P7	-0.324736875	0.000516244	0.000754319	EIF1P7
cg20426275_FGF7P4	-0.319657014	0.000516251	0.000754319	FGF7P4
cg16643906_RPS3AP6	0.321075769	0.000516254	0.000754319	RPS3AP6
cg17457115_RNU6-169P	-0.408313551	0.000516257	0.000754319	RNU6-169P
cg23487414_ACTBP12	0.398642211	0.000516257	0.000754319	ACTBP12
cg23487414_MTND5P18	0.398642211	0.000516257	0.000754319	MTND5P18
cg23487414_RN7SL868P	0.398642211	0.000516257	0.000754319	RN7SL868P
cg23487414_MTND1P2	0.398642211	0.000516257	0.000754319	MTND1P2
cg23487414_H3P29	0.398642211	0.000516257	0.000754319	H3P29
cg23024553_FAM111A	-0.313000615	0.000516257	0.000754319	FAM111A
cg13518121_CLVS2	-0.308497763	0.000516258	0.000754319	CLVS2
cg06528803_UBE2E1-AS1	-0.331097752	0.000516262	0.000754321	UBE2E1-AS1
cg09227800_PCID2	-0.335133371	0.000516263	0.000754321	PCID2
cg24588582_CRYL1	-0.302579422	0.000516266	0.000754324	CRYL1
cg26381498_OR2D3	-0.388019238	0.000516267	0.000754324	OR2D3
cg10039163_SOX11	-0.289074044	0.000516275	0.000754334	SOX11
cg17009510_NFIC	-0.317447426	0.000516278	0.000754334	NFIC
cg25989755_TBXA2R	0.363614086	0.000516279	0.000754334	TBXA2R
cg11208672_LOXL4	-0.312105513	0.000516282	0.000754337	LOXL4
cg27465654_RPL21P35	0.293186739	0.000516283	0.000754337	RPL21P35
cg05970080_MIR124-3	-0.331121289	0.000516288	0.000754338	MIR124-3
cg10557658_RN7SKP79	-0.332020871	0.000516288	0.000754338	RN7SKP79
cg21560722_UBE2L2	-0.311694989	0.00051629	0.000754338	UBE2L2
cg15577010_NAALADL2-AS2	0.307395766	0.000516291	0.000754338	NAALADL2-AS2
cg22767754_RNF208	-0.324058482	0.000516292	0.000754338	RNF208
cg17044191_SPOPL	-0.422854684	0.000516293	0.000754338	SPOPL
cg04337937_CSPG4BP	-0.335069736	0.000516302	0.000754348	CSPG4BP
cg12282100_SCN1B	0.310751521	0.000516303	0.000754348	SCN1B
cg19952435_TXNDC5	-0.398291082	0.000516304	0.000754349	TXNDC5
cg24461669_RNU6-411P	-0.315513207	0.000516321	0.000754371	RNU6-411P
cg23024553_USP28	-0.310978555	0.000516324	0.000754373	USP28
cg27434890_HPS1	-0.309050359	0.000516327	0.000754375	HPS1
cg18459152_TEX30	-0.38687283	0.00051633	0.000754378	TEX30
cg24903382_RCC2P7	0.387982569	0.000516334	0.000754382	RCC2P7
cg15143998_CADM4	-0.317638757	0.000516336	0.000754382	CADM4
cg09661733_OR52I1	-0.316911411	0.000516338	0.000754383	OR52I1
cg13469425_SOX18	-0.332174198	0.000516347	0.000754394	SOX18
cg27543695_OR4D5	-0.310077742	0.000516352	0.000754399	OR4D5
cg19070952_LINC02013	0.373566536	0.000516353	0.000754399	LINC02013
cg08006275_ZMYND10-AS1	0.309650312	0.000516359	0.000754402	ZMYND10-AS1
cg07048094_RPS3AP49	-0.323791551	0.00051636	0.000754402	RPS3AP49
cg24907862_PGLYRP2	0.313792584	0.000516362	0.000754402	PGLYRP2
cg26435670_RNU6-1112P	-0.414640561	0.000516362	0.000754402	RNU6-1112P
cg16727906_MYB-AS1	0.306314634	0.000516364	0.000754402	MYB-AS1
cg23725888_PNPLA7	-0.323735049	0.000516366	0.000754402	PNPLA7
cg25318301_PEX5L	0.328753912	0.000516369	0.000754402	PEX5L
cg17988535_R3HDML	-0.39342908	0.000516369	0.000754402	R3HDML
cg11831394_SNORA22C	-0.379854238	0.00051637	0.000754402	SNORA22C
cg05334062_VTCN1	-0.330733738	0.000516371	0.000754402	VTCN1
cg11161111_PRX	0.409343122	0.000516371	0.000754402	PRX
cg17365391_NSMCE2	-0.399875134	0.000516377	0.000754407	NSMCE2
cg09160344_SLC9A1	0.414073285	0.000516378	0.000754407	SLC9A1
cg13339116_RNA5SP323	-0.334895332	0.000516379	0.000754407	RNA5SP323
cg27030245_FMNL2	0.302754867	0.00051638	0.000754407	FMNL2
cg09877744_PSAT1P4	0.340607952	0.000516388	0.000754417	PSAT1P4
cg21840153_AHDC1	0.45053121	0.000516392	0.000754418	AHDC1
cg00384264_RPL31P50	-0.32915668	0.000516392	0.000754418	RPL31P50
cg27459981_GCC2	0.347280765	0.000516396	0.000754422	GCC2
cg10490099_MYO16-AS2	-0.306024582	0.000516399	0.000754424	MYO16-AS2
cg21731721_IKZF1	0.332679891	0.000516401	0.000754424	IKZF1
cg02650964_GRB14	-0.385604465	0.000516403	0.000754424	GRB14
cg04132177_RNU6-984P	-0.307311859	0.000516404	0.000754424	RNU6-984P
cg05861871_GPR26	-0.296420559	0.000516405	0.000754424	GPR26
cg02945674_TRBV4-1	-0.308223742	0.000516415	0.000754436	TRBV4-1
cg04430204_TMEM79	-0.30378586	0.000516417	0.000754436	TMEM79
cg09223563_DLG4	-0.307688265	0.000516417	0.000754436	DLG4
cg24588582_CBY2	-0.295310029	0.000516422	0.00075444	CBY2
cg19147015_PSMC1P10	-0.30646214	0.000516423	0.000754441	PSMC1P10
cg03771702_RPL23AP43	-0.405788704	0.000516429	0.000754446	RPL23AP43
cg03386509_HS6ST1P1	-0.314324285	0.000516431	0.000754448	HS6ST1P1
cg27030245_PGM2	0.301232028	0.000516434	0.000754449	PGM2
cg24264239_RPS15AP38	-0.316759653	0.000516435	0.000754449	RPS15AP38
cg06948783_KCNK17	-0.313014397	0.000516438	0.000754449	KCNK17
cg18771537_H1-7	0.314858943	0.000516438	0.000754449	H1-7
cg02357623_BLCAP	-0.37750093	0.00051644	0.000754449	BLCAP
cg02703870_PSMC3	-0.367123912	0.00051644	0.000754449	PSMC3
cg19285799_CICP5	-0.345693699	0.000516443	0.00075445	CICP5
cg25040746_SCUBE1-AS1	-0.37024729	0.000516445	0.000754452	SCUBE1-AS1
cg11950994_SMPD4	-0.392713833	0.000516447	0.000754452	SMPD4
cg26414417_LIPI	-0.298888353	0.000516452	0.000754452	LIPI
cg24907862_APOBEC2	0.313287951	0.000516452	0.000754452	APOBEC2
cg17553854_RPL5	0.38886781	0.000516453	0.000754452	RPL5
cg09809224_PRR27	-0.327358403	0.000516453	0.000754452	PRR27
cg26668221_EPHA2	-0.324441355	0.000516454	0.000754452	EPHA2
cg00686450_LINC01548	-0.297396187	0.00051646	0.000754458	LINC01548
cg25499099_CERS3	-0.337444839	0.000516463	0.000754459	CERS3
cg22352554_ZNF316	-0.337342795	0.000516464	0.000754459	ZNF316
cg10543947_ZSWIM4	0.317166682	0.000516464	0.000754459	ZSWIM4
cg27536188_SPINT1	-0.339226096	0.000516467	0.000754461	SPINT1
cg26250129_POM121B	-0.32155919	0.000516472	0.000754464	POM121B
cg07601747_MTCO1P8	-0.307150176	0.000516476	0.000754464	MTCO1P8
cg26748794_SNX18P26	0.30939085	0.000516476	0.000754464	SNX18P26
cg13144059_RPL23AP71	-0.341698161	0.000516478	0.000754464	RPL23AP71
cg21766141_CD70	-0.296150654	0.000516478	0.000754464	CD70
cg18593727_RPL34P27	-0.400423543	0.000516478	0.000754464	RPL34P27
cg16335643_LRRC8A	-0.308641146	0.000516491	0.000754479	LRRC8A
cg17653352_PER1	-0.32843309	0.000516497	0.000754485	PER1
cg15048714_PCDHGC3	-0.316232024	0.000516498	0.000754485	PCDHGC3
cg00066022_VSIR	0.330646688	0.000516502	0.000754487	VSIR
cg11600326_LINC02076	-0.429408179	0.000516502	0.000754487	LINC02076
cg17552116_RIPOR1	0.326493192	0.000516505	0.000754489	RIPOR1
cg24243314_RNU6-226P	0.30084363	0.000516511	0.000754496	RNU6-226P
cg01722343_OR10AG1	0.311426838	0.000516517	0.000754502	OR10AG1
cg09227800_TGIF1	-0.32677515	0.000516524	0.000754511	TGIF1
cg17714200_HNRNPCL1	-0.391076406	0.000516526	0.000754512	HNRNPCL1
cg24430871_MIR7-3	-0.307334065	0.00051653	0.000754515	MIR7-3
cg18480033_PAIP1P1	-0.312255514	0.000516534	0.000754516	PAIP1P1
cg19586889_DPH1	0.321943618	0.000516535	0.000754516	DPH1
cg00232092_GLIS2	-0.317787442	0.000516535	0.000754516	GLIS2
cg20981146_SNORA41B	-0.321349932	0.000516539	0.000754516	SNORA41B
cg17952679_OVOL1	-0.326053499	0.000516539	0.000754516	OVOL1
cg20732869_BANF2	0.379570303	0.000516541	0.000754516	BANF2
cg18563970_LCNL1	-0.310072239	0.000516542	0.000754516	LCNL1
cg14850730_RPSAP43	-0.341177796	0.000516545	0.000754516	RPSAP43
cg11821302_TNFRSF19	-0.333911299	0.000516546	0.000754516	TNFRSF19
cg17753661_KRTAP19-8	-0.345389315	0.000516548	0.000754516	KRTAP19-8
cg04701596_MRPS28	-0.36363419	0.000516548	0.000754516	MRPS28
cg09396308_CHCHD4P4	-0.32780944	0.000516549	0.000754516	CHCHD4P4
cg09227800_MINDY3	-0.337656632	0.000516549	0.000754516	MINDY3
cg17174466_RNU5E-5P	-0.308771162	0.000516558	0.000754526	RNU5E-5P
cg01240583_SLC31A1	-0.321831756	0.000516565	0.000754534	SLC31A1
cg04837653_MX1	-0.308045776	0.000516573	0.000754544	MX1
cg13714644_SLC35C1	-0.300776355	0.000516579	0.000754551	SLC35C1
cg25325209_FAM110C	-0.31275753	0.000516581	0.000754551	FAM110C
cg26338386_RIMS3	-0.362578878	0.000516586	0.000754556	RIMS3
cg09979585_SETD1B	-0.340543696	0.000516594	0.000754564	SETD1B
cg27459981_DDO	0.352992674	0.000516595	0.000754564	DDO
cg13889630_CYP46A4P	-0.308221706	0.000516597	0.000754564	CYP46A4P
cg12877532_CEBPZ	-0.309664391	0.000516601	0.000754564	CEBPZ
cg14970550_ANKRD26	-0.447638345	0.000516601	0.000754564	ANKRD26
cg18447344_LINC01400	-0.320159248	0.000516604	0.000754564	LINC01400
cg18608151_FBLN2	-0.31044844	0.000516606	0.000754564	FBLN2
cg24429037_RPS15AP16	-0.342995896	0.000516608	0.000754564	RPS15AP16
cg13848429_DDX18P3	-0.30813956	0.000516609	0.000754564	DDX18P3
cg05154833_AKT3-IT1	-0.298555175	0.000516609	0.000754564	AKT3-IT1
cg07173972_ECM2	0.310650749	0.000516609	0.000754564	ECM2
cg24525457_EFHB	0.300405508	0.00051661	0.000754564	EFHB
cg13922901_MIR7515HG	0.346086121	0.000516615	0.000754566	MIR7515HG
cg03610527_LINC01874	-0.306421783	0.000516617	0.000754566	LINC01874
cg03610527_RNA5SP89	-0.306421783	0.000516617	0.000754566	RNA5SP89
cg03610527_SNORD32B	-0.306421783	0.000516617	0.000754566	SNORD32B
cg25861660_CHD6	-0.356326008	0.00051662	0.000754568	CHD6
cg20727187_SNORD34	0.38237052	0.000516628	0.000754578	SNORD34
cg26329715_TAF6L	-0.324165396	0.000516629	0.000754578	TAF6L
cg09227800_SETDB1	-0.332649604	0.000516631	0.000754578	SETDB1
cg26337592_FAM86LP	0.306456448	0.000516637	0.000754583	FAM86LP
cg26759296_PAXBP1	-0.331091829	0.000516638	0.000754583	PAXBP1
cg27543695_RNA5SP224	-0.317997027	0.000516641	0.000754583	RNA5SP224
cg27543695_RNA5SP261	-0.317997027	0.000516641	0.000754583	RNA5SP261
cg27543695_RPL17P44	-0.317997027	0.000516641	0.000754583	RPL17P44
cg15838301_KRT8P18	-0.310660391	0.000516649	0.000754585	KRT8P18
cg07131604_MIR16-1	-0.297386318	0.00051665	0.000754585	MIR16-1
cg16463564_KLK2	-0.335171426	0.00051665	0.000754585	KLK2
cg01322554_WNT3A	-0.35286322	0.000516651	0.000754585	WNT3A
cg20918017_CPXM1	-0.380623999	0.000516651	0.000754585	CPXM1
cg14635551_PDCL3P1	-0.31840455	0.000516651	0.000754585	PDCL3P1
cg20313696_RN7SL83P	-0.299674489	0.000516654	0.000754585	RN7SL83P
cg02493602_SNRPCP1	0.331187866	0.000516654	0.000754585	SNRPCP1
cg10912062_SNRPEP6	-0.312570524	0.000516656	0.000754587	SNRPEP6
cg09830308_OSGEPL1	0.314993964	0.00051666	0.000754589	OSGEPL1
cg19408449_PLCE1-AS2	-0.323964597	0.000516664	0.000754591	PLCE1-AS2
cg00666820_NUDT1	-0.318708655	0.000516664	0.000754591	NUDT1
cg11983006_ARFIP2	-0.368515808	0.000516669	0.000754592	ARFIP2
cg22510412_RNA5SP222	-0.32371482	0.000516669	0.000754592	RNA5SP222
cg01772677_OR5H14	-0.301817827	0.000516669	0.000754592	OR5H14
cg15042047_RPS27P26	-0.365261741	0.000516672	0.000754595	RPS27P26
cg03964373_WFIKKN1	-0.309555756	0.000516676	0.000754598	WFIKKN1
cg00318756_SREBF2	-0.335745617	0.000516681	0.000754603	SREBF2
cg26668221_CAPN5	-0.321312253	0.000516686	0.000754608	CAPN5
cg22078459_REV1	-0.352366908	0.000516688	0.000754609	REV1
cg06695812_LGSN	-0.477263775	0.000516697	0.000754618	LGSN
cg21849790_TNP2	0.299813296	0.000516697	0.000754618	TNP2
cg24413597_LGALS12	-0.344559447	0.000516704	0.000754627	LGALS12
cg17839232_OR7E91P	-0.311074751	0.000516714	0.000754637	OR7E91P
cg19155518_TNPO2	-0.360333274	0.000516714	0.000754637	TNPO2
cg05260298_DEFB109C	-0.303397231	0.000516717	0.00075464	DEFB109C
cg19092163_F2	-0.386905623	0.00051672	0.000754641	F2
cg02476436_PENK	-0.304786748	0.000516721	0.000754641	PENK
cg17896072_IGHV3-13	-0.328916115	0.000516724	0.000754642	IGHV3-13
cg08868601_FAM230E	-0.434509208	0.000516726	0.000754642	FAM230E
cg17285931_SOX13	-0.308756691	0.000516726	0.000754642	SOX13
cg17553854_CHST9	0.38857083	0.000516732	0.000754648	CHST9
cg17554862_SLC9A1	0.406067697	0.000516733	0.000754648	SLC9A1
cg23355166_ACTG1P9	-0.312799109	0.000516738	0.000754651	ACTG1P9
cg06747314_GNG7	-0.335206045	0.000516739	0.000754651	GNG7
cg17372378_SATB1-AS1	-0.39438459	0.000516741	0.000754651	SATB1-AS1
cg03277550_DCAF4L2	-0.308295767	0.000516742	0.000754651	DCAF4L2
cg01064918_VSIG2	-0.324700053	0.000516743	0.000754651	VSIG2
cg01990910_NPTXR	-0.306256213	0.000516745	0.000754651	NPTXR
cg04635642_HMCN1	-0.368266357	0.000516745	0.000754651	HMCN1
cg14549869_RPL18P11	-0.319318323	0.000516747	0.000754651	RPL18P11
cg23616233_RPA3P1	-0.364604358	0.000516751	0.000754655	RPA3P1
cg01686736_KRTAP2-2	-0.30760994	0.000516752	0.000754655	KRTAP2-2
cg16601957_GZMH	-0.331567837	0.000516758	0.000754661	GZMH
cg09853741_TCF7L1	-0.311894585	0.000516762	0.000754664	TCF7L1
cg11202824_SRRM3	-0.330272163	0.000516764	0.000754664	SRRM3
cg17232924_RNU4-67P	-0.392888826	0.000516765	0.000754664	RNU4-67P
cg25510090_DDX39AP1	-0.392678372	0.000516767	0.000754664	DDX39AP1
cg14801778_TUBB8P8	-0.322095462	0.000516767	0.000754664	TUBB8P8
cg00199007_RN7SKP9	-0.316067269	0.000516768	0.000754664	RN7SKP9
cg16802996_MRPL45P2	-0.346558903	0.000516771	0.000754666	MRPL45P2
cg09768455_AHDC1	0.391750802	0.000516777	0.000754671	AHDC1
cg08380311_RAI1-AS1	0.307825579	0.000516777	0.000754671	RAI1-AS1
cg23656959_TRAV12-3	0.358221782	0.000516782	0.000754675	TRAV12-3
cg19586889_RPS6KA4	0.330471842	0.000516784	0.000754675	RPS6KA4
cg02922689_ALX1	-0.382902052	0.000516785	0.000754675	ALX1
cg10284638_MTCO3P40	-0.309843669	0.000516786	0.000754675	MTCO3P40
cg03337430_COL2A1	-0.352375974	0.000516787	0.000754675	COL2A1
cg26759296_SATB1-AS1	-0.33629422	0.000516795	0.000754683	SATB1-AS1
cg00507815_HOXC8	-0.243230905	0.000516796	0.000754683	HOXC8
cg09830308_WDFY3-AS2	0.310072821	0.0005168	0.000754686	WDFY3-AS2
cg12902479_RPS8P6	-0.38968765	0.000516801	0.000754686	RPS8P6
cg24587400_OR2A15P	0.314749758	0.000516802	0.000754686	OR2A15P
cg00032637_SCN4A	-0.349639032	0.000516804	0.000754686	SCN4A
cg12823408_UGT2B25P	-0.334049889	0.000516807	0.000754688	UGT2B25P
cg23348107_JAG2	-0.383450385	0.000516812	0.000754692	JAG2
cg02562282_VN1R54P	-0.356912388	0.000516813	0.000754692	VN1R54P
cg05398700_SEMA3G	-0.299665639	0.000516814	0.000754692	SEMA3G
cg20657843_STMN3	-0.328440343	0.000516818	0.000754693	STMN3
cg01000602_LINC00382	-0.330014184	0.000516818	0.000754693	LINC00382
cg24967495_RN7SL62P	-0.410246541	0.000516823	0.000754693	RN7SL62P
cg24967495_UBE2V1P4	-0.410246541	0.000516823	0.000754693	UBE2V1P4
cg24967495_VSTM2B	-0.410246541	0.000516823	0.000754693	VSTM2B
cg04072177_LINC02346	-0.31766571	0.000516823	0.000754693	LINC02346
cg05186161_UBA5	0.364640782	0.000516824	0.000754693	UBA5
cg25416245_HACD1	-0.396264629	0.000516826	0.000754693	HACD1
cg11382248_LINC00399	-0.349348284	0.000516833	0.000754701	LINC00399
cg20315554_SCAMP3	-0.339492075	0.000516834	0.000754701	SCAMP3
cg24377657_ZMIZ2	0.306437527	0.000516836	0.000754701	ZMIZ2
cg03260458_NAA60	0.406395386	0.000516837	0.000754701	NAA60
cg22060161_HIF3A	0.390442132	0.000516844	0.000754709	HIF3A
cg02703870_TMEM223	-0.366701295	0.000516847	0.000754711	TMEM223
cg10411339_MLXIPL	0.429853884	0.000516848	0.000754711	MLXIPL
cg03593057_KLF16	0.309852532	0.000516863	0.00075473	KLF16
cg19247488_CLNS1AP1	0.360077573	0.000516865	0.00075473	CLNS1AP1
cg17365391_NDUFB6	-0.397143854	0.000516866	0.00075473	NDUFB6
cg01708411_C15orf48	0.290770224	0.000516867	0.00075473	C15orf48
cg11291003_RFC5	-0.346871011	0.000516871	0.000754734	RFC5
cg17372378_RPS6KB1	-0.382631949	0.000516875	0.000754737	RPS6KB1
cg07825114_RPL7P28	0.341416014	0.000516877	0.000754737	RPL7P28
cg04223606_ZNF423	0.374487354	0.000516882	0.000754737	ZNF423
cg27307298_FAM86KP	0.315758181	0.000516884	0.000754737	FAM86KP
cg27536188_SRRM3	-0.335134522	0.000516887	0.000754737	SRRM3
cg23203812_RNU6-776P	-0.321512126	0.000516888	0.000754737	RNU6-776P
cg23203812_RNA5SP204	-0.321512126	0.000516888	0.000754737	RNA5SP204
cg23203812_MIR302E	-0.321512126	0.000516888	0.000754737	MIR302E
cg23203812_DEFB127	-0.321512126	0.000516888	0.000754737	DEFB127
cg01348938_IGKV1OR-3	-0.306747684	0.00051689	0.000754737	IGKV1OR-3
cg27574929_RPL35P5	-0.304125203	0.00051689	0.000754737	RPL35P5
cg04198854_EIF4A1P5	-0.320628098	0.000516896	0.000754744	EIF4A1P5
cg14692781_RRBP1	-0.339814727	0.0005169	0.000754748	RRBP1
cg11390628_LINC00379	-0.363997008	0.000516904	0.000754751	LINC00379
cg22626897_LRRC10	-0.306357195	0.000516907	0.000754753	LRRC10
cg14584450_ECM2	-0.320415768	0.00051691	0.000754755	ECM2
cg01645998_GATB	-0.303532813	0.000516912	0.000754756	GATB
cg05186161_CCNH	0.363593485	0.000516918	0.000754763	CCNH
cg04738355_CD24P1	-0.323919206	0.000516929	0.000754776	CD24P1
cg06105747_C11orf86	-0.322880114	0.000516932	0.000754776	C11orf86
cg10934068_ATL2	0.371574137	0.000516933	0.000754776	ATL2
cg07850274_ZNF69	-0.345134599	0.000516933	0.000754776	ZNF69
cg09830308_KRR1	0.309470469	0.000516935	0.000754776	KRR1
cg25713657_RN7SL167P	-0.361226306	0.000516936	0.000754776	RN7SL167P
cg24334259_JPH3	-0.429440778	0.000516937	0.000754776	JPH3
cg19506623_MYLK2	-0.319936302	0.000516944	0.000754784	MYLK2
cg02675432_KIAA1671	0.313252672	0.000516951	0.000754788	KIAA1671
cg23622369_LINC01679	0.331310228	0.000516951	0.000754788	LINC01679
cg20918017_OR5M4P	-0.379385383	0.000516952	0.000754788	OR5M4P
cg01616519_GIMAP2	0.324438881	0.000516952	0.000754788	GIMAP2
cg25655084_LZTFL1	-0.35737437	0.000516954	0.000754788	LZTFL1
cg19005485_PPARD	-0.314063906	0.000516955	0.000754789	PPARD
cg05694098_ZBTB47	-0.397330428	0.000516959	0.000754792	ZBTB47
cg00970279_OR13C6P	0.30314925	0.000516962	0.000754794	OR13C6P
cg11341215_GNAT3	-0.418246393	0.000516966	0.000754798	GNAT3
cg08413370_SFTPA1	-0.375890491	0.000516972	0.000754804	SFTPA1
cg17896927_FUNDC2P3	0.312099021	0.000516974	0.000754805	FUNDC2P3
cg11706829_FCGR3B	-0.346963697	0.00051698	0.000754813	FCGR3B
cg01416479_IGKV1-9	-0.305494027	0.000516986	0.000754816	IGKV1-9
cg14004768_OTOF	0.379412994	0.000516986	0.000754816	OTOF
cg25081128_NDST1	-0.311098891	0.000516988	0.000754817	NDST1
cg08324397_GGT6	-0.346498932	0.000516998	0.00075483	GGT6
cg18554976_RNU6-1118P	-0.390861685	0.000517003	0.000754835	RNU6-1118P
cg07850274_MGAT5	-0.348683579	0.000517006	0.000754836	MGAT5
cg05139068_HNRNPA1P39	-0.434934115	0.000517012	0.000754841	HNRNPA1P39
cg09131317_PAFAH1B1P2	0.393247026	0.000517017	0.000754847	PAFAH1B1P2
cg06338987_RNU6-746P	-0.318598354	0.000517018	0.000754847	RNU6-746P
cg11793413_POLN	-0.413799417	0.000517022	0.000754851	POLN
cg27459981_SLFN13	0.34075401	0.000517024	0.000754851	SLFN13
cg26329715_PPCDC	-0.322722309	0.000517032	0.000754854	PPCDC
cg05154833_RN7SL346P	-0.304941313	0.000517034	0.000754854	RN7SL346P
cg07440826_CHAD	-0.357737422	0.000517034	0.000754854	CHAD
cg22352554_SEMA4B	-0.336527715	0.000517034	0.000754854	SEMA4B
cg13889630_HTN3	-0.299698472	0.000517034	0.000754854	HTN3
cg23290207_RNU6-318P	0.304958612	0.000517036	0.000754854	RNU6-318P
cg08433110_GTSF1L	-0.316295786	0.000517039	0.000754854	GTSF1L
cg07092448_HSD17B7P1	0.31384982	0.000517039	0.000754854	HSD17B7P1
cg26283879_SNORD23	-0.423679954	0.00051704	0.000754854	SNORD23
cg07263012_TRIM65	-0.332385684	0.000517041	0.000754854	TRIM65
cg05558609_RNA5SP202	-0.356036815	0.000517043	0.000754854	RNA5SP202
cg04628174_BPIFB2	0.455703528	0.000517045	0.000754854	BPIFB2
cg09483607_NOVA1	-0.302834932	0.000517047	0.000754854	NOVA1
cg24366383_LTBP4	0.439336496	0.000517047	0.000754854	LTBP4
cg18209470_OR2A41P	-0.373757581	0.00051705	0.000754854	OR2A41P
cg09107912_MROH1	-0.369162898	0.00051705	0.000754854	MROH1
cg11949518_FMO8P	-0.303210658	0.00051705	0.000754854	FMO8P
cg06627151_H3C9P	-0.366328375	0.000517056	0.000754859	H3C9P
cg02357623_CNKSR1	-0.389904919	0.000517059	0.000754862	CNKSR1
cg20595219_ATP13A2	-0.332163202	0.000517067	0.000754872	ATP13A2
cg17376853_LINC02818	-0.35561014	0.000517071	0.000754874	LINC02818
cg24605553_NEDD8P1	0.364031049	0.000517073	0.000754874	NEDD8P1
cg10133738_IGLV9-49	-0.325375583	0.000517073	0.000754874	IGLV9-49
cg17733194_RNA5S7	-0.394861634	0.000517076	0.000754877	RNA5S7
cg15353666_GIPC1	-0.365257184	0.00051708	0.000754881	GIPC1
cg00199007_CTIF	-0.313514286	0.000517083	0.000754882	CTIF
cg00759807_ZDHHC3	0.342573066	0.000517085	0.000754883	ZDHHC3
cg10568558_SNRPCP11	-0.307540593	0.000517086	0.000754883	SNRPCP11
cg00632358_MIR30A	-0.307984455	0.000517092	0.000754889	MIR30A
cg10991855_FAM53C	-0.301633392	0.000517095	0.000754889	FAM53C
cg26459473_RNA5SP238	-0.306699523	0.000517102	0.000754889	RNA5SP238
cg19880004_NR1I2	-0.394087115	0.000517102	0.000754889	NR1I2
cg00879723_PPM1M	-0.322948716	0.000517103	0.000754889	PPM1M
cg05541722_HMGB3P13	-0.330095279	0.000517105	0.000754889	HMGB3P13
cg18014437_ARF6	0.297523216	0.000517105	0.000754889	ARF6
cg09899171_NCAM1-AS1	-0.321716639	0.000517105	0.000754889	NCAM1-AS1
cg25588120_KTI12	-0.292989584	0.000517107	0.000754889	KTI12
cg03033996_SEC14L6	-0.348720964	0.000517107	0.000754889	SEC14L6
cg17159699_MTND5P3	-0.332393993	0.000517108	0.000754889	MTND5P3
cg19408572_IGKJ4	0.308177053	0.000517113	0.000754889	IGKJ4
cg02154924_GFRA3	-0.290212012	0.000517113	0.000754889	GFRA3
cg10973043_HMX1	-0.318703717	0.000517115	0.000754889	HMX1
cg11704602_RNU6-1208P	-0.348516951	0.000517115	0.000754889	RNU6-1208P
cg22162544_ST8SIA3	0.296908604	0.000517116	0.000754889	ST8SIA3
cg23509665_PCED1CP	-0.300244523	0.000517116	0.000754889	PCED1CP
cg07605143_KLK12	-0.375860842	0.000517117	0.000754889	KLK12
cg04767732_DDIT4	-0.316910774	0.000517118	0.000754889	DDIT4
cg08548734_HMGN3P1	-0.345217462	0.00051712	0.00075489	HMGN3P1
cg09096476_TXN2	-0.324874068	0.000517122	0.00075489	TXN2
cg06952660_ATAD3A	-0.382726857	0.000517124	0.00075489	ATAD3A
cg26340737_TLX1	0.310355679	0.000517125	0.00075489	TLX1
cg02357623_POMT1	-0.394457842	0.000517125	0.00075489	POMT1
cg01586670_SNRPGP8	-0.315448646	0.000517128	0.00075489	SNRPGP8
cg26846747_MYOZ3	-0.306852022	0.000517128	0.00075489	MYOZ3
cg18857892_APOL5	0.285571086	0.00051713	0.00075489	APOL5
cg05818394_VCAN	-0.421049707	0.000517131	0.000754891	VCAN
cg20540806_PRR34	0.294826956	0.000517133	0.000754891	PRR34
cg00700394_SLC35C1	-0.334808311	0.000517134	0.000754891	SLC35C1
cg17044191_SLC12A2	-0.415921875	0.000517137	0.000754892	SLC12A2
cg10411959_PDX1	-0.317278861	0.000517138	0.000754892	PDX1
cg07850274_ZKSCAN2	-0.344565594	0.000517143	0.000754896	ZKSCAN2
cg05279229_SLC1A5	-0.305870736	0.000517145	0.000754896	SLC1A5
cg02121773_COX11	-0.402764608	0.000517147	0.000754896	COX11
cg25135012_CEACAM1	-0.288397152	0.00051715	0.000754896	CEACAM1
cg05186161_TMEM165	0.347322546	0.000517152	0.000754896	TMEM165
cg10932472_PAK6	-0.320073363	0.000517153	0.000754896	PAK6
cg14668447_PAIP1	-0.414831415	0.000517153	0.000754896	PAIP1
cg16626067_NKX2-8	-0.425903203	0.000517154	0.000754896	NKX2-8
cg27497751_OACYLP	0.309920757	0.000517154	0.000754896	OACYLP
cg03752932_MIR3074	-0.376946835	0.000517155	0.000754896	MIR3074
cg08795444_RN7SL274P	-0.401632004	0.000517158	0.000754898	RN7SL274P
cg21133255_PPP1R14B	-0.318462635	0.000517161	0.0007549	PPP1R14B
cg11424260_SRRM1P2	-0.309559058	0.000517165	0.000754904	SRRM1P2
cg04498418_H3C4	-0.45350905	0.000517168	0.000754907	H3C4
cg12237289_ATF4	0.331346121	0.00051717	0.000754907	ATF4
cg00318756_ZNRF1	-0.334997495	0.000517174	0.000754911	ZNRF1
cg11950994_CLPTM1	-0.395449027	0.000517176	0.000754912	CLPTM1
cg00384264_RNU7-26P	-0.338409564	0.000517178	0.000754913	RNU7-26P
cg04728840_GPR79	-0.381547772	0.00051718	0.000754914	GPR79
cg25588120_TOMM20	-0.302509305	0.000517183	0.000754914	TOMM20
cg27375966_TMEM42	-0.466220524	0.000517185	0.000754914	TMEM42
cg15296799_FAM234A	-0.343091615	0.000517186	0.000754914	FAM234A
cg10145319_MIR551B	-0.344175958	0.000517188	0.000754914	MIR551B
cg00164582_PTMAP9	-0.317414188	0.000517189	0.000754914	PTMAP9
cg13920792_RPL36AP41	-0.303040042	0.000517192	0.000754914	RPL36AP41
cg01093202_PTPMT1	0.389590169	0.000517192	0.000754914	PTPMT1
cg09506661_RNU6-195P	-0.345816463	0.000517194	0.000754916	RNU6-195P
cg09781987_CDC20B	-0.306258018	0.000517197	0.000754917	CDC20B
cg07430420_RN7SKP231	-0.336319288	0.000517199	0.000754917	RN7SKP231
cg12638476_TAAR8	-0.326903693	0.000517201	0.000754919	TAAR8
cg06372909_RPL23AP66	-0.304916771	0.000517204	0.000754922	RPL23AP66
cg15712577_RNU6-766P	-0.300905591	0.000517211	0.000754929	RNU6-766P
cg23348107_SLC46A1	-0.38396933	0.000517215	0.000754933	SLC46A1
cg09887955_MIIP	-0.390689545	0.000517217	0.000754933	MIIP
cg19653415_RNU6-1158P	-0.310213513	0.000517219	0.000754933	RNU6-1158P
cg10236264_ADGRG1	-0.308515254	0.000517219	0.000754933	ADGRG1
cg08455267_FOXP4	0.381041822	0.000517225	0.000754937	FOXP4
cg00384264_ZKSCAN7	-0.335361034	0.000517225	0.000754937	ZKSCAN7
cg08354567_RNU6-140P	0.425147354	0.000517227	0.000754938	RNU6-140P
cg03277550_ITGA6-AS1	-0.299555278	0.00051723	0.00075494	ITGA6-AS1
cg05509800_SLC5A5	0.337814749	0.000517234	0.000754944	SLC5A5
cg26162637_RPL29P32	-0.304175236	0.000517236	0.000754944	RPL29P32
cg08382137_MARK2P15	0.30652454	0.000517237	0.000754944	MARK2P15
cg15251010_LRRN1	-0.365830988	0.000517241	0.000754947	LRRN1
cg25588852_EHHADH-AS1	0.376380474	0.000517247	0.000754948	EHHADH-AS1
cg25588852_NPVF	0.376380474	0.000517247	0.000754948	NPVF
cg25588852_RN7SL50P	0.376380474	0.000517247	0.000754948	RN7SL50P
cg11742016_MROH3P	0.326821709	0.000517247	0.000754948	MROH3P
cg01750905_COL18A1-AS2	0.403049426	0.000517249	0.000754948	COL18A1-AS2
cg12273284_PLD5	0.327909444	0.00051725	0.000754948	PLD5
cg26484448_KRTAP8-3P	0.354248857	0.000517255	0.000754952	KRTAP8-3P
cg17830140_CHML	-0.305968737	0.000517255	0.000754952	CHML
cg02058602_TRIM49D1	-0.31593156	0.00051726	0.000754957	TRIM49D1
cg01780009_LCN10	0.338181841	0.000517262	0.000754957	LCN10
cg10070640_KLRG2	-0.356826934	0.000517263	0.000754957	KLRG2
cg03958058_RNFT1P2	-0.303289681	0.000517272	0.000754968	RNFT1P2
cg00312344_SLC8B1	-0.321155759	0.000517274	0.000754969	SLC8B1
cg07314309_NFIX	0.344726799	0.00051728	0.000754974	NFIX
cg23290207_C5orf34	0.305899247	0.000517281	0.000754974	C5orf34
cg14155246_RPL36P20	-0.308224273	0.000517287	0.000754979	RPL36P20
cg18285788_BHLHA9	0.3943836	0.000517287	0.000754979	BHLHA9
cg15029183_ZNF521	-0.313191304	0.000517288	0.000754979	ZNF521
cg16080175_SLC39A2	-0.358627781	0.000517292	0.000754982	SLC39A2
cg13973727_LINC00470	-0.301719791	0.000517296	0.000754986	LINC00470
cg23247274_RPL5P23	-0.301190908	0.000517298	0.000754987	RPL5P23
cg01817521_ANAPC11	-0.317263024	0.0005173	0.000754987	ANAPC11
cg05836256_ATOH1	-0.309244176	0.000517302	0.000754989	ATOH1
cg01893462_NCOR2	-0.32044253	0.000517304	0.00075499	NCOR2
cg20155447_TNNI3K	-0.400077908	0.000517309	0.000754994	TNNI3K
cg01521225_CRB2	-0.316678189	0.00051731	0.000754994	CRB2
cg07199183_RNF175	-0.325970902	0.000517317	0.000755	RNF175
cg09332262_TMEM240	-0.316093277	0.000517317	0.000755	TMEM240
cg12612309_EEF1B2P6	-0.381062699	0.000517328	0.000755014	EEF1B2P6
cg01808320_THRSP	-0.313133557	0.000517331	0.000755016	THRSP
cg08317284_UGT2B10	0.308941796	0.000517336	0.00075502	UGT2B10
cg05186161_AHCYL1	0.356687176	0.000517336	0.00075502	AHCYL1
cg08172177_CASQ2	-0.377104644	0.000517344	0.000755029	CASQ2
cg06279626_HTR3E	-0.441582	0.000517347	0.000755031	HTR3E
cg05917858_ACTBP7	-0.315581137	0.000517357	0.000755036	ACTBP7
cg27320875_ACTBP6	-0.381835749	0.000517358	0.000755036	ACTBP6
cg18881071_RPS29P8	-0.313369502	0.000517359	0.000755036	RPS29P8
cg18881071_RNU4-11P	-0.313369502	0.000517359	0.000755036	RNU4-11P
cg18881071_RNU6-869P	-0.313369502	0.000517359	0.000755036	RNU6-869P
cg18881071_HSFY1P1	-0.313369502	0.000517359	0.000755036	HSFY1P1
cg02251147_KRTDAP	-0.338487068	0.000517363	0.00075504	KRTDAP
cg05861871_PHF24	-0.308268078	0.000517365	0.00075504	PHF24
cg24159247_SALL4	-0.351587881	0.000517366	0.00075504	SALL4
cg25217772_ANO4	-0.303918404	0.000517375	0.000755052	ANO4
cg16156013_MIR181D	0.359915543	0.000517383	0.000755061	MIR181D
cg03055671_ADGRG1	0.347306696	0.000517385	0.000755061	ADGRG1
cg20600515_FLNB	0.359654995	0.000517388	0.000755062	FLNB
cg04688871_LINC01412	-0.344530554	0.000517388	0.000755062	LINC01412
cg27552167_EIF4A1P5	-0.33932274	0.00051739	0.000755062	EIF4A1P5
cg21626255_HIF3A	0.409664291	0.000517391	0.000755062	HIF3A
cg21052958_CKM	-0.325199587	0.000517392	0.000755062	CKM
cg13439315_LTBP4	0.392334238	0.000517399	0.000755068	LTBP4
cg04498418_NUP62	-0.466566802	0.000517399	0.000755068	NUP62
cg18732855_TMA7	-0.322402347	0.000517401	0.000755068	TMA7
cg05694098_C1orf35	-0.4007496	0.000517409	0.000755072	C1orf35
cg22231244_RN7SL184P	-0.465027886	0.000517409	0.000755072	RN7SL184P
cg16348536_MAPK6P1	-0.334247651	0.00051741	0.000755072	MAPK6P1
cg02590715_LINC01046	-0.346346354	0.000517411	0.000755072	LINC01046
cg03227775_MTCO1P39	-0.310263066	0.000517411	0.000755072	MTCO1P39
cg02234216_DLG5	-0.357197475	0.000517413	0.000755072	DLG5
cg11821302_STMND1	-0.330180213	0.000517414	0.000755072	STMND1
cg25159207_RNU4-24P	-0.377469041	0.000517415	0.000755072	RNU4-24P
cg00879723_PPP1R1B	-0.306696707	0.000517419	0.000755073	PPP1R1B
cg08509907_LYPD5	-0.291274781	0.00051742	0.000755073	LYPD5
cg03873565_IL36A	-0.366492817	0.000517422	0.000755073	IL36A
cg07140455_SLCO4A1-AS1	-0.374987017	0.000517423	0.000755073	SLCO4A1-AS1
cg08518839_RN7SKP28	-0.307108736	0.00051743	0.000755073	RN7SKP28
cg08518839_RNA5SP428	-0.307108736	0.00051743	0.000755073	RNA5SP428
cg08518839_RNU6-1326P	-0.307108736	0.00051743	0.000755073	RNU6-1326P
cg10699599_SNRPCP15	-0.31400724	0.000517431	0.000755073	SNRPCP15
cg24968733_GNL2P1	-0.317618097	0.000517431	0.000755073	GNL2P1
cg10723869_FECH	-0.318935214	0.000517432	0.000755073	FECH
cg00444906_TMEM63C	0.355483661	0.000517433	0.000755073	TMEM63C
cg10548700_ZNF565	0.304595696	0.000517439	0.000755073	ZNF565
cg20120218_IL22	-0.332665717	0.00051744	0.000755073	IL22
cg09671109_NEGR1-IT1	0.306983676	0.000517442	0.000755073	NEGR1-IT1
cg21766141_OR52B4	-0.304941563	0.000517442	0.000755073	OR52B4
cg10054332_ZNF425	-0.321699593	0.000517443	0.000755073	ZNF425
cg08742095_PRKCD	-0.330767947	0.000517444	0.000755073	PRKCD
cg20854758_RAC3	-0.418448592	0.000517444	0.000755073	RAC3
cg22352554_WNT7B	-0.33419056	0.000517445	0.000755073	WNT7B
cg10434776_RPL35AP12	0.377448322	0.000517446	0.000755073	RPL35AP12
cg05440824_C4B	0.412555201	0.000517448	0.000755073	C4B
cg06560649_PCOTH	-0.393817899	0.000517449	0.000755073	PCOTH
cg12852285_THAP9	-0.373513171	0.000517456	0.00075508	THAP9
cg14584450_SNX2P2	-0.318895353	0.000517457	0.00075508	SNX2P2
cg13229245_ARRDC4	0.297096262	0.000517458	0.00075508	ARRDC4
cg16987213_RPL7P59	-0.332419373	0.00051746	0.00075508	RPL7P59
cg26872742_IGLV3-27	-0.334123185	0.000517461	0.00075508	IGLV3-27
cg02355304_EHD3	-0.301929169	0.000517463	0.000755082	EHD3
cg11742016_DUSP15	-0.335208796	0.000517467	0.000755082	DUSP15
cg17107289_C1QTNF12	-0.316988438	0.00051747	0.000755082	C1QTNF12
cg10490147_RNU1-76P	0.398721393	0.000517475	0.000755082	RNU1-76P
cg10490147_LINC01626	0.398721393	0.000517475	0.000755082	LINC01626
cg10490147_FABP12P1	0.398721393	0.000517475	0.000755082	FABP12P1
cg10490147_DEFB128	0.398721393	0.000517475	0.000755082	DEFB128
cg26926221_PLEKHG7	-0.414296396	0.000517476	0.000755082	PLEKHG7
cg16627759_ANAPC1P4	-0.299955446	0.000517476	0.000755082	ANAPC1P4
cg23949265_GRAMD4P2	-0.367605045	0.000517479	0.000755082	GRAMD4P2
cg04387068_SPATA31D4	0.417153211	0.000517479	0.000755082	SPATA31D4
cg00270291_DRAM2	0.310028004	0.000517481	0.000755082	DRAM2
cg22227401_NPSR1	-0.303890845	0.000517489	0.000755092	NPSR1
cg00413587_OR9I2P	-0.305419343	0.000517491	0.000755092	OR9I2P
cg02668903_MBD3L1	-0.363735827	0.000517492	0.000755092	MBD3L1
cg24634058_RNU1-82P	-0.332227249	0.000517495	0.000755094	RNU1-82P
cg09661733_RPL12P36	-0.323893045	0.000517496	0.000755094	RPL12P36
cg00804694_COMETT	-0.379394987	0.00051751	0.000755112	COMETT
cg10932472_SAC3D1	-0.335176351	0.000517513	0.000755114	SAC3D1
cg08859787_ATP13A2	-0.310981202	0.000517516	0.000755117	ATP13A2
cg12110603_LRRN4CL	-0.342524994	0.00051752	0.000755118	LRRN4CL
cg26149131_RNU6-1274P	0.303883693	0.000517522	0.000755118	RNU6-1274P
cg03028721_SCUBE1-AS1	0.434511363	0.000517522	0.000755118	SCUBE1-AS1
cg26598859_SPAG11B	-0.32440067	0.000517525	0.000755118	SPAG11B
cg26598859_SPAG11A	-0.32440067	0.000517525	0.000755118	SPAG11A
cg22719314_PRR36	-0.360892771	0.000517528	0.000755118	PRR36
cg14668447_RPF1	-0.418184417	0.000517529	0.000755118	RPF1
cg26250129_KRTAP5-8	-0.310130303	0.000517531	0.000755118	KRTAP5-8
cg14220777_RPS23P1	-0.393331122	0.000517532	0.000755118	RPS23P1
cg00591160_PMS2P5	0.316567117	0.000517532	0.000755118	PMS2P5
cg22120018_GNAT1	-0.302995859	0.000517532	0.000755118	GNAT1
cg09227800_WDR47	-0.334866223	0.000517536	0.000755121	WDR47
cg09096476_FAM86KP	-0.326148901	0.000517543	0.000755127	FAM86KP
cg08433110_RPS3AP53	-0.311247406	0.000517543	0.000755127	RPS3AP53
cg08094235_OR7E157P	-0.391343045	0.000517551	0.000755135	OR7E157P
cg20426275_MTND5P30	-0.315575638	0.000517554	0.000755135	MTND5P30
cg20426275_RN7SL705P	-0.315575638	0.000517554	0.000755135	RN7SL705P
cg20426275_MRPS16P2	-0.315575638	0.000517554	0.000755135	MRPS16P2
cg13237080_UGT2B25P	-0.410225167	0.000517563	0.000755145	UGT2B25P
cg12388679_RNU6-563P	-0.297485661	0.000517566	0.000755148	RNU6-563P
cg14294245_IFT140	-0.336083651	0.000517573	0.000755149	IFT140
cg12740725_LINC01682	-0.322211084	0.000517576	0.000755149	LINC01682
cg01207767_BICRA	-0.315939927	0.000517578	0.000755149	BICRA
cg17283752_EHHADH-AS1	0.381430432	0.000517579	0.000755149	EHHADH-AS1
cg17283752_NPVF	0.381430432	0.000517579	0.000755149	NPVF
cg17283752_RN7SL50P	0.381430432	0.000517579	0.000755149	RN7SL50P
cg05222671_FOXN1	-0.294509957	0.00051758	0.000755149	FOXN1
cg10797095_SCAMP2	-0.319267012	0.000517581	0.000755149	SCAMP2
cg05688588_PTPRS	0.367896091	0.000517583	0.000755149	PTPRS
cg03160045_SLC26A7	-0.392172416	0.000517583	0.000755149	SLC26A7
cg17830140_MRPS21P2	-0.316956268	0.000517586	0.000755149	MRPS21P2
cg25535106_PRSS44P	0.318533175	0.000517586	0.000755149	PRSS44P
cg05433549_RPSAP4	-0.327499626	0.000517587	0.000755149	RPSAP4
cg04544994_LINC01792	-0.35032384	0.000517587	0.000755149	LINC01792
cg09774124_RNU6-1285P	-0.315137911	0.000517588	0.000755149	RNU6-1285P
cg04099454_MIR663B	-0.354690032	0.000517594	0.000755152	MIR663B
cg00591160_IFNA12P	0.300361297	0.000517595	0.000755152	IFNA12P
cg07190763_PSMC6	0.346324749	0.000517597	0.000755152	PSMC6
cg26162150_PPIAP3	0.299071899	0.000517598	0.000755152	PPIAP3
cg23740067_KRTAP9-4	0.351088419	0.000517599	0.000755152	KRTAP9-4
cg23291158_ARPC5	-0.308389646	0.000517599	0.000755152	ARPC5
cg15735438_ESM1	-0.316782428	0.000517604	0.000755156	ESM1
cg08534653_GC	0.388074233	0.000517605	0.000755156	GC
cg18825221_CDHR1	0.360072193	0.000517615	0.000755169	CDHR1
cg16754847_RNU6-1074P	-0.376958199	0.000517621	0.000755174	RNU6-1074P
cg14711243_LCE3A	0.306646643	0.000517621	0.000755174	LCE3A
cg22108143_NEURL4	-0.395674132	0.000517628	0.00075518	NEURL4
cg15644305_LDLRAD2	-0.317481725	0.00051763	0.00075518	LDLRAD2
cg01810632_MTCYBP11	-0.358795003	0.000517631	0.00075518	MTCYBP11
cg16037947_FEM1A	0.358948457	0.000517634	0.000755181	FEM1A
cg20225678_GARS1-DT	-0.304627834	0.000517635	0.000755181	GARS1-DT
cg20981146_TRBV24-1	-0.324131021	0.00051765	0.0007552	TRBV24-1
cg00980696_RNU6-898P	-0.307802896	0.00051765	0.0007552	RNU6-898P
cg03386509_IKBIP	0.309991799	0.000517655	0.000755204	IKBIP
cg12877532_TMEM154	-0.306962155	0.000517656	0.000755204	TMEM154
cg14294245_URAHP	-0.324869186	0.00051766	0.000755206	URAHP
cg10761315_ATP5MGP2	0.315601809	0.00051766	0.000755206	ATP5MGP2
cg13533069_MRPL50P1	0.430384906	0.000517663	0.000755208	MRPL50P1
cg00171290_CEP55	-0.308049194	0.000517665	0.000755208	CEP55
cg03440588_LINC00652	-0.356868419	0.000517667	0.000755208	LINC00652
cg10298896_MIOX	-0.371537964	0.000517668	0.000755208	MIOX
cg05997357_PRR19	0.376238062	0.000517671	0.00075521	PRR19
cg24578004_IGKV1-16	-0.316378273	0.000517672	0.000755211	IGKV1-16
cg11950994_POMGNT1	-0.383298572	0.000517674	0.000755211	POMGNT1
cg13580196_FGFR3P6	-0.318613259	0.000517675	0.000755211	FGFR3P6
cg20667334_GEMIN2P2	-0.307488804	0.000517681	0.000755216	GEMIN2P2
cg20090283_OR2AJ1	0.375351472	0.000517684	0.000755217	OR2AJ1
cg02938045_TMEM63C	-0.305272238	0.000517688	0.000755217	TMEM63C
cg20237815_RN7SKP134	-0.308578566	0.000517689	0.000755217	RN7SKP134
cg21737632_LDHAP5	0.384977422	0.00051769	0.000755217	LDHAP5
cg27267507_COPZ2	-0.425952605	0.000517691	0.000755217	COPZ2
cg09774124_C7	-0.305105819	0.000517691	0.000755217	C7
cg17608345_RN7SL63P	-0.296298281	0.000517692	0.000755217	RN7SL63P
cg27545742_RN7SL594P	0.401718423	0.000517693	0.000755217	RN7SL594P
cg17107289_MCAM	-0.306231939	0.000517696	0.00075522	MCAM
cg14044167_HBEGF	-0.304486593	0.000517705	0.00075523	HBEGF
cg24949324_CIBAR1P2	-0.348472975	0.000517705	0.00075523	CIBAR1P2
cg26740375_ZNF598	-0.339746337	0.000517708	0.000755232	ZNF598
cg23603082_LINC00297	-0.307871825	0.00051771	0.000755233	LINC00297
cg24916358_TMEM63C	0.365962067	0.000517712	0.000755233	TMEM63C
cg00270291_HAUS1	0.307366923	0.000517715	0.000755236	HAUS1
cg25710745_OR8H1	-0.340113	0.000517722	0.000755242	OR8H1
cg19513321_LINC00475	-0.325738225	0.000517722	0.000755242	LINC00475
cg22917664_LINC01945	-0.337321632	0.000517727	0.000755247	LINC01945
cg09483607_DDAH1	-0.307488776	0.000517731	0.000755247	DDAH1
cg17723279_MMRN1	-0.29828215	0.000517731	0.000755247	MMRN1
cg00625610_BPIFA3	-0.308026716	0.000517732	0.000755247	BPIFA3
cg00621679_KRTAP5-11	-0.320670864	0.00051774	0.000755258	KRTAP5-11
cg04337937_KCNJ15	-0.340422271	0.000517743	0.00075526	KCNJ15
cg20225593_BPIFB2	-0.412038508	0.000517747	0.000755263	BPIFB2
cg10425410_KCNQ4	-0.321029718	0.000517751	0.000755266	KCNQ4
cg19831612_RANP7	-0.315502833	0.000517751	0.000755266	RANP7
cg16340485_ASCC2	-0.427281951	0.000517753	0.000755266	ASCC2
cg21156812_IFNNP1	-0.321140594	0.000517756	0.000755268	IFNNP1
cg16678169_LINC00858	0.296582291	0.000517758	0.000755268	LINC00858
cg23024553_RAC1P6	-0.297591391	0.000517759	0.000755268	RAC1P6
cg15125392_NRIR	-0.311065376	0.000517766	0.000755273	NRIR
cg06752779_NOX4	-0.298472859	0.000517767	0.000755273	NOX4
cg10723869_TNFRSF11B	-0.322529171	0.000517769	0.000755273	TNFRSF11B
cg23913706_NPTXR	-0.316771244	0.00051777	0.000755273	NPTXR
cg09658813_PPIAP26	-0.314651539	0.000517771	0.000755273	PPIAP26
cg05214771_RNU6-230P	-0.349554317	0.000517773	0.000755273	RNU6-230P
cg24405307_PGBP	0.347373523	0.000517774	0.000755273	PGBP
cg21049487_NPTXR	-0.317284869	0.000517776	0.000755273	NPTXR
cg04514467_SEPTIN4	0.388753256	0.000517776	0.000755273	SEPTIN4
cg02234216_SYCN	-0.366413834	0.000517777	0.000755273	SYCN
cg10100117_DTNBP1	-0.322451709	0.000517787	0.000755278	DTNBP1
cg26567496_PNMT	0.433923184	0.000517787	0.000755278	PNMT
cg17365391_LSM1	-0.397354335	0.000517791	0.000755278	LSM1
cg17669549_PIWIL2	-0.306989357	0.000517793	0.000755278	PIWIL2
cg00666820_SAPCD2	-0.321464694	0.000517797	0.000755278	SAPCD2
cg17032858_MTND1P27	-0.315463035	0.000517797	0.000755278	MTND1P27
cg17032858_RPL30P16	-0.315463035	0.000517797	0.000755278	RPL30P16
cg17032858_OR5BE1P	-0.315463035	0.000517797	0.000755278	OR5BE1P
cg17032858_ZSWIM5P1	-0.315463035	0.000517797	0.000755278	ZSWIM5P1
cg27459981_MSANTD4	0.343530823	0.0005178	0.000755278	MSANTD4
cg09227800_RBBP4	-0.333443437	0.0005178	0.000755278	RBBP4
cg05214771_HMGCS1	-0.345718219	0.0005178	0.000755278	HMGCS1
cg17271146_HSD17B3-AS1	-0.315077117	0.000517802	0.000755278	HSD17B3-AS1
cg17159699_OR13Z1P	-0.334051618	0.000517802	0.000755278	OR13Z1P
cg13229245_KLF7-IT1	0.299409424	0.000517803	0.000755278	KLF7-IT1
cg10229938_RPL4P3	-0.381537117	0.000517805	0.000755279	RPL4P3
cg19952435_MAPK10	0.390330102	0.000517812	0.000755287	MAPK10
cg13762777_ASAH2	-0.389656364	0.000517816	0.00075529	ASAH2
cg04864877_KRTAP5-8	-0.301604035	0.000517817	0.00075529	KRTAP5-8
cg14361804_MYOSLID	0.303446928	0.000517827	0.000755302	MYOSLID
cg02359506_OR5H15	-0.380596614	0.000517829	0.000755303	OR5H15
cg10477339_KRT28	0.374295195	0.000517833	0.000755307	KRT28
cg19703425_VAV3-AS1	-0.320429814	0.000517838	0.000755312	VAV3-AS1
cg15074728_MTND1P3	-0.323699137	0.00051784	0.000755314	MTND1P3
cg27348161_FOXL2NB	-0.407385409	0.000517843	0.000755315	FOXL2NB
cg25989755_SKI	0.360371196	0.000517847	0.000755319	SKI
cg20161227_MTND2P20	-0.260160172	0.000517851	0.000755322	MTND2P20
cg24377657_SMG7	0.304684836	0.000517852	0.000755322	SMG7
cg12917253_RPA3P1	-0.298635264	0.000517858	0.000755327	RPA3P1
cg26841611_USP17L15	-0.302460692	0.000517858	0.000755327	USP17L15
cg24949324_RPS2P1	-0.337613779	0.000517861	0.000755329	RPS2P1
cg25326727_NAA80	-0.361658167	0.000517866	0.000755334	NAA80
cg12204166_RPL21P23	-0.38051326	0.000517872	0.000755338	RPL21P23
cg19005485_TOM1L2	-0.306906056	0.000517873	0.000755338	TOM1L2
cg12840361_WNT3A	-0.322895487	0.000517873	0.000755338	WNT3A
cg08044704_FAM86MP	-0.383744576	0.000517876	0.00075534	FAM86MP
cg15296799_PTK7	-0.337748316	0.000517878	0.000755341	PTK7
cg01521225_ANKRD39	-0.314848606	0.000517881	0.000755343	ANKRD39
cg08474651_CDHR1	0.304967896	0.000517883	0.000755345	CDHR1
cg08229224_TMED7	-0.370983765	0.000517886	0.000755346	TMED7
cg12474980_GEMIN7	-0.342316962	0.000517887	0.000755346	GEMIN7
cg06544239_LINC01441	-0.322069778	0.000517889	0.000755347	LINC01441
cg12166447_UBE2V1P6	-0.30649329	0.000517898	0.000755354	UBE2V1P6
cg15612945_POU6F2	-0.300484056	0.000517901	0.000755354	POU6F2
cg05943251_LINC02778	-0.298357204	0.000517901	0.000755354	LINC02778
cg14723307_RNA5SP240	-0.304484856	0.000517901	0.000755354	RNA5SP240
cg19991780_CIDECP1	-0.312227801	0.000517901	0.000755354	CIDECP1
cg21473782_NDUFA12P1	-0.330745672	0.000517904	0.000755354	NDUFA12P1
cg00204782_CARD10	-0.379300061	0.000517904	0.000755354	CARD10
cg21226087_RNU6-1292P	-0.380132098	0.000517905	0.000755354	RNU6-1292P
cg14668447_SYNCRIP	-0.414285015	0.000517911	0.000755359	SYNCRIP
cg01616519_DDX10P1	0.325879216	0.000517911	0.000755359	DDX10P1
cg10262389_GYS2	-0.320231256	0.000517921	0.00075537	GYS2
cg14668447_MEF2A	-0.41523928	0.000517925	0.000755375	MEF2A
cg24990238_CHRDL2	0.377056395	0.000517931	0.000755381	CHRDL2
cg06330497_PRR20B	-0.325542821	0.00051794	0.000755392	PRR20B
cg05214771_MOGS	0.356334838	0.000517942	0.000755393	MOGS
cg11156873_TRIM29	-0.298927643	0.000517946	0.000755395	TRIM29
cg15577010_RN7SL738P	0.312562811	0.000517946	0.000755395	RN7SL738P
cg10493970_NKAIN4	-0.32649916	0.00051795	0.000755396	NKAIN4
cg03929761_SLC7A5	-0.311513908	0.00051795	0.000755396	SLC7A5
cg10723869_MPHOSPH9	-0.325256534	0.000517956	0.000755402	MPHOSPH9
cg14722289_ITPKA	-0.309549547	0.000517963	0.000755408	ITPKA
cg13028038_CDK4P1	-0.31606743	0.000517969	0.000755408	CDK4P1
cg13028038_CEP19P1	-0.31606743	0.000517969	0.000755408	CEP19P1
cg13028038_ANKRD54P1	-0.31606743	0.000517969	0.000755408	ANKRD54P1
cg13028038_ELOBP1	-0.31606743	0.000517969	0.000755408	ELOBP1
cg13028038_MIR548H3	-0.31606743	0.000517969	0.000755408	MIR548H3
cg13028038_RNA5SP443	-0.31606743	0.000517969	0.000755408	RNA5SP443
cg16271481_SFMBT1	-0.32317408	0.000517972	0.000755408	SFMBT1
cg22646074_RPL30P5	-0.34059962	0.000517975	0.000755408	RPL30P5
cg23402337_RNA5SP393	-0.32829209	0.000517976	0.000755408	RNA5SP393
cg10928544_CGRRF1	-0.345764873	0.000517976	0.000755408	CGRRF1
cg03288751_VENTXP7	-0.322598548	0.000517984	0.000755413	VENTXP7
cg03288751_RNA5SP215	-0.322598548	0.000517984	0.000755413	RNA5SP215
cg03288751_LINC01047	-0.322598548	0.000517984	0.000755413	LINC01047
cg03288751_ZNF971P	-0.322598548	0.000517984	0.000755413	ZNF971P
cg19148440_TRIM49D2	0.288511317	0.000517995	0.000755424	TRIM49D2
cg00275132_USP17L8	0.332829429	0.000517995	0.000755424	USP17L8
cg00253313_SLX1B	-0.35235966	0.000517999	0.000755424	SLX1B
cg20333288_SLC35F1	-0.362433114	0.000518002	0.000755424	SLC35F1
cg10886620_RNA5SP298	-0.301831001	0.000518002	0.000755424	RNA5SP298
cg15353666_RFX1	-0.365759072	0.000518004	0.000755424	RFX1
cg08744069_OR11H13P	-0.290101104	0.000518004	0.000755424	OR11H13P
cg21731721_AIF1	0.327902896	0.000518006	0.000755424	AIF1
cg07793432_ZSWIM9	0.411384585	0.000518006	0.000755424	ZSWIM9
cg13311549_CAMKK2	0.3553249	0.000518006	0.000755424	CAMKK2
cg06348619_RNU4-7P	0.348058654	0.000518008	0.000755424	RNU4-7P
cg02516820_MTCYBP24	-0.360912824	0.00051801	0.000755424	MTCYBP24
cg26474203_RNA5S8	-0.308748938	0.00051802	0.000755438	RNA5S8
cg04858096_DAB2IP	-0.332384463	0.000518023	0.000755439	DAB2IP
cg23933723_LINC01871	0.337140996	0.000518024	0.000755439	LINC01871
cg24495681_ZAR1	-0.324548403	0.000518035	0.000755451	ZAR1
cg05440642_RNU1-52P	0.407380869	0.000518036	0.000755451	RNU1-52P
cg02282594_F13A1	0.336562259	0.000518037	0.000755451	F13A1
cg00066022_SDR39U1	0.329070213	0.000518039	0.000755451	SDR39U1
cg04639241_TFPI	-0.30489123	0.00051804	0.000755451	TFPI
cg01612891_GALNT9	-0.368521533	0.000518041	0.000755451	GALNT9
cg20983125_LINC01409	-0.322997468	0.000518043	0.000755451	LINC01409
cg11898659_RASGEF1C	0.35308006	0.000518044	0.000755452	RASGEF1C
cg25938960_RN7SL278P	-0.297048304	0.000518046	0.000755453	RN7SL278P
cg09375488_IFNGR1	-0.372420629	0.000518049	0.000755453	IFNGR1
cg08939021_RPS15P9	0.414476172	0.000518051	0.000755453	RPS15P9
cg16340410_ACTBP7	-0.312051905	0.000518054	0.000755456	ACTBP7
cg02408697_SLC7A1	-0.303216891	0.000518058	0.000755459	SLC7A1
cg04795700_MIR644A	0.308399998	0.000518059	0.000755459	MIR644A
cg22668384_HNRNPA1P39	-0.360407174	0.000518061	0.00075546	HNRNPA1P39
cg16655291_SPSB3	0.338015728	0.000518065	0.000755463	SPSB3
cg13628022_PLXNB1	0.381845591	0.000518068	0.000755465	PLXNB1
cg10635593_F13B	0.393030002	0.00051807	0.000755465	F13B
cg01817521_ECM2	0.31783942	0.00051807	0.000755465	ECM2
cg18635284_TOR1BP1	0.391441557	0.000518073	0.000755465	TOR1BP1
cg11800379_FGF22	0.353360582	0.000518073	0.000755465	FGF22
cg26681770_PROM2	-0.299642067	0.000518076	0.000755467	PROM2
cg19589317_POM121B	0.398989609	0.000518086	0.000755479	POM121B
cg21909643_RNU5A-8P	0.318568715	0.000518091	0.000755482	RNU5A-8P
cg25357918_OR11G2	-0.352142961	0.000518091	0.000755482	OR11G2
cg17431460_TNK1	-0.316019691	0.000518099	0.00075549	TNK1
cg12877532_RBM12B	-0.314669601	0.0005181	0.00075549	RBM12B
cg08828819_HOXA9	0.316821034	0.000518101	0.00075549	HOXA9
cg26243156_TRAV13-2	-0.314322172	0.000518106	0.000755494	TRAV13-2
cg18067069_ELANE	-0.33700123	0.000518106	0.000755494	ELANE
cg11774399_GSX2	0.365338422	0.000518115	0.000755505	GSX2
cg21847195_NMTRQ-TTG12-1	-0.343784625	0.000518118	0.000755506	NMTRQ-TTG12-1
cg08121165_RNF13	0.339984024	0.000518119	0.000755506	RNF13
cg10530063_PLEKHN1	0.300193166	0.000518122	0.000755506	PLEKHN1
cg15120247_IAPP	-0.309131527	0.000518127	0.000755506	IAPP
cg02854313_ISCUP1	-0.315438754	0.000518128	0.000755506	ISCUP1
cg02854313_SPACA1	-0.315438754	0.000518128	0.000755506	SPACA1
cg02854313_ACSM2B	-0.315438754	0.000518128	0.000755506	ACSM2B
cg02854313_RN7SKP169	-0.315438754	0.000518128	0.000755506	RN7SKP169
cg02990361_STRIP2	0.333511333	0.000518129	0.000755506	STRIP2
cg26759296_MAP3K7	-0.330503595	0.00051813	0.000755506	MAP3K7
cg09950920_BAG3	-0.309290094	0.00051814	0.000755517	BAG3
cg09408629_LTBP4	0.359958979	0.000518141	0.000755517	LTBP4
cg13605646_HERC3	0.353283844	0.000518155	0.000755535	HERC3
cg18359338_CCND3	-0.363370688	0.000518156	0.000755535	CCND3
cg08498272_LEMD1	-0.298610257	0.00051816	0.000755535	LEMD1
cg23234756_CDH18	-0.362477343	0.00051816	0.000755535	CDH18
cg18668020_LCE3E	-0.416571408	0.000518164	0.000755535	LCE3E
cg16138690_SCAMP4	-0.324806898	0.000518164	0.000755535	SCAMP4
cg09074299_LINC01031	-0.341238659	0.000518165	0.000755535	LINC01031
cg02121773_ARHGAP24	-0.394301001	0.000518165	0.000755535	ARHGAP24
cg08015503_CELA2B	-0.376399214	0.000518166	0.000755535	CELA2B
cg09644135_REG3G	-0.325943089	0.00051817	0.000755535	REG3G
cg15137954_LCE1F	0.369052505	0.00051817	0.000755535	LCE1F
cg27337217_RNU7-62P	0.389963986	0.00051817	0.000755535	RNU7-62P
cg25728685_LRRC28	-0.34876509	0.000518176	0.00075554	LRRC28
cg14241523_LEPR	0.436258597	0.000518177	0.00075554	LEPR
cg19477551_BANF1P4	0.338510974	0.000518183	0.000755547	BANF1P4
cg20802509_AQP9	-0.318584772	0.000518187	0.000755551	AQP9
cg10723869_NUDT12	-0.323325483	0.000518196	0.000755562	NUDT12
cg02357623_RBBP8NL	-0.384144638	0.000518198	0.000755563	RBBP8NL
cg14368276_UCA1	-0.307754763	0.0005182	0.000755564	UCA1
cg00879723_DGCR8	-0.320588775	0.000518205	0.000755565	DGCR8
cg25043643_DLG5	-0.310635238	0.000518206	0.000755565	DLG5
cg13229245_FBXO28	0.301184857	0.000518208	0.000755565	FBXO28
cg04175473_KRTAP13-5P	-0.302109523	0.000518212	0.000755565	KRTAP13-5P
cg22992816_SORCS2	-0.368685886	0.000518216	0.000755565	SORCS2
cg13941978_LINC01874	-0.306204814	0.000518217	0.000755565	LINC01874
cg13941978_RNA5SP89	-0.306204814	0.000518217	0.000755565	RNA5SP89
cg13941978_SNORD32B	-0.306204814	0.000518217	0.000755565	SNORD32B
cg01893462_ENTPD2	-0.306644965	0.000518218	0.000755565	ENTPD2
cg19793303_LINC01615	-0.319915477	0.000518219	0.000755565	LINC01615
cg01524501_BMPR1B	0.417713219	0.000518219	0.000755565	BMPR1B
cg21319275_LINC00391	-0.307593091	0.00051822	0.000755565	LINC00391
cg14185541_ANKRD30BL	0.424486314	0.00051822	0.000755565	ANKRD30BL
cg12295431_PPDPF	-0.313828238	0.000518223	0.000755566	PPDPF
cg05563033_ULK1	-0.357352326	0.000518223	0.000755566	ULK1
cg00592315_GALNT8	-0.311488734	0.000518229	0.000755569	GALNT8
cg04751533_RCC1	-0.307595405	0.000518229	0.000755569	RCC1
cg16218562_ASB15	-0.303433768	0.00051823	0.000755569	ASB15
cg02594345_LINC02630	0.372575708	0.000518235	0.000755569	LINC02630
cg02594345_LINC02248	0.372575708	0.000518235	0.000755569	LINC02248
cg02594345_CCNYL3	0.372575708	0.000518235	0.000755569	CCNYL3
cg24160354_CHIAP2	-0.32116437	0.000518237	0.000755569	CHIAP2
cg05420134_NECTIN1	-0.303596167	0.00051824	0.000755569	NECTIN1
cg10982113_CCT5P2	0.372427239	0.000518242	0.000755569	CCT5P2
cg16627911_TRAJ10	-0.307871808	0.000518248	0.000755569	TRAJ10
cg12606694_CBX1P5	0.304071113	0.000518249	0.000755569	CBX1P5
cg12877532_CD33	-0.296865961	0.000518249	0.000755569	CD33
cg17121694_RPL23AP36	-0.317269895	0.000518251	0.000755569	RPL23AP36
cg16476710_TRIM59	-0.482221301	0.000518255	0.000755569	TRIM59
cg18014437_BPGM	0.303542207	0.000518256	0.000755569	BPGM
cg10973146_ULK1	-0.367411945	0.000518256	0.000755569	ULK1
cg00446123_GAPDHP57	0.308797246	0.000518256	0.000755569	GAPDHP57
cg19931102_CAPN5	-0.323565917	0.000518257	0.000755569	CAPN5
cg12877532_DNAJC13	-0.310798776	0.000518258	0.000755569	DNAJC13
cg06440946_RPL26P26	-0.447214954	0.000518258	0.000755569	RPL26P26
cg08923338_CHIC2	-0.375048753	0.00051826	0.000755569	CHIC2
cg10728282_RNA5SP136	0.411482085	0.000518264	0.000755569	RNA5SP136
cg10728282_LINC02051	0.411482085	0.000518264	0.000755569	LINC02051
cg10728282_OR9G3P	0.411482085	0.000518264	0.000755569	OR9G3P
cg10728282_RN7SL223P	0.411482085	0.000518264	0.000755569	RN7SL223P
cg10728282_OR4F14P	0.411482085	0.000518264	0.000755569	OR4F14P
cg10728282_WBP2P1	0.411482085	0.000518264	0.000755569	WBP2P1
cg06450181_RPS29P8	-0.359070831	0.000518271	0.000755569	RPS29P8
cg06450181_RNU4-11P	-0.359070831	0.000518271	0.000755569	RNU4-11P
cg06450181_RNU6-869P	-0.359070831	0.000518271	0.000755569	RNU6-869P
cg06450181_HSFY1P1	-0.359070831	0.000518271	0.000755569	HSFY1P1
cg20683445_TFAP2A	-0.315524115	0.000518271	0.000755569	TFAP2A
cg12607106_LALBA	-0.321588113	0.000518275	0.000755573	LALBA
cg05186161_CPOX	0.361115155	0.000518278	0.000755575	CPOX
cg15143998_RNF44	-0.31722463	0.000518282	0.000755576	RNF44
cg27082921_APIP	-0.365319124	0.000518284	0.000755576	APIP
cg01612891_N4BP3	-0.368826795	0.000518284	0.000755576	N4BP3
cg26329715_MYBBP1A	-0.325096073	0.000518285	0.000755576	MYBBP1A
cg01972009_FN3K	0.411452988	0.000518289	0.00075558	FN3K
cg05144042_CAP1	0.38714671	0.00051829	0.00075558	CAP1
cg10548700_DDX17	0.307583641	0.000518294	0.000755583	DDX17
cg05186161_TSPAN31	0.35643022	0.000518295	0.000755583	TSPAN31
cg12594546_FERMT3	-0.363004526	0.000518299	0.000755583	FERMT3
cg12710220_TESMIN	-0.317939635	0.000518299	0.000755583	TESMIN
cg00171290_KCNK7	-0.320146656	0.000518299	0.000755583	KCNK7
cg00666820_NELFA	-0.323137492	0.000518304	0.000755587	NELFA
cg06746005_PGAP2	0.311638374	0.00051831	0.000755589	PGAP2
cg01617955_MIR373	-0.360474829	0.000518311	0.000755589	MIR373
cg10520070_SESN3	-0.396101805	0.000518311	0.000755589	SESN3
cg13336350_ZNF703	-0.322716069	0.000518312	0.000755589	ZNF703
cg06880767_ASGR2	-0.316585555	0.000518312	0.000755589	ASGR2
cg21473782_LRRN4	-0.321506901	0.000518316	0.000755593	LRRN4
cg06803201_GUSBP13	0.324106251	0.000518318	0.000755593	GUSBP13
cg06952660_SART1	-0.384934074	0.000518324	0.0007556	SART1
cg19506623_MAST1	-0.326533152	0.000518326	0.0007556	MAST1
cg27459981_SYPL1	0.348043174	0.000518329	0.0007556	SYPL1
cg15812976_SMTN	-0.319964854	0.000518331	0.0007556	SMTN
cg08229224_AGO4	-0.373201822	0.000518332	0.0007556	AGO4
cg14668447_PPP1R8	-0.410397332	0.000518333	0.0007556	PPP1R8
cg17830140_DEFA10P	-0.310437517	0.000518333	0.0007556	DEFA10P
cg06881398_ASPDH	-0.316402277	0.000518337	0.000755604	ASPDH
cg04665311_LINC01918	-0.309308017	0.000518343	0.000755611	LINC01918
cg05226335_MFSD2B	-0.323549081	0.000518351	0.000755621	MFSD2B
cg21742058_HOXC11	0.36505229	0.000518364	0.000755637	HOXC11
cg20540806_MIR324	0.301130647	0.000518366	0.000755639	MIR324
cg20540582_TBC1D13	-0.32236005	0.000518369	0.000755641	TBC1D13
cg07571734_EPS8L2	-0.333467812	0.000518371	0.000755642	EPS8L2
cg25353287_IRX4	-0.307898927	0.000518373	0.000755643	IRX4
cg08090313_PRR34	0.435823595	0.000518388	0.000755662	PRR34
cg11091734_PHF12	-0.321429807	0.000518402	0.000755676	PHF12
cg10548700_LINC00970	0.299410752	0.000518403	0.000755676	LINC00970
cg05898161_NINJ2	0.388929176	0.000518404	0.000755676	NINJ2
cg19920084_REXO1L1P	-0.438183611	0.000518404	0.000755676	REXO1L1P
cg07850274_CANX	-0.34208137	0.000518407	0.000755676	CANX
cg16964439_UBE2D3P2	-0.329747071	0.000518407	0.000755676	UBE2D3P2
cg04485371_OR1X5P	-0.298545489	0.000518407	0.000755676	OR1X5P
cg06807117_IGLJ2	0.432471018	0.000518409	0.000755676	IGLJ2
cg26284114_SIX5	-0.346788397	0.000518414	0.00075568	SIX5
cg12953669_SMPD4P1	0.468634142	0.000518415	0.00075568	SMPD4P1
cg27457427_KCNF1	-0.300730548	0.000518417	0.00075568	KCNF1
cg22087659_SLC49A4	0.307570818	0.000518418	0.00075568	SLC49A4
cg04299170_SHROOM3-AS1	-0.312749089	0.000518419	0.00075568	SHROOM3-AS1
cg27459981_LTV1	0.343217998	0.00051842	0.00075568	LTV1
cg22108143_MIIP	-0.390937022	0.000518422	0.00075568	MIIP
cg23992410_KLHL38	0.320689568	0.000518423	0.00075568	KLHL38
cg21156812_IGHV4-28	-0.318396928	0.000518427	0.000755683	IGHV4-28
cg00470469_ZDHHC13	-0.321192973	0.000518436	0.000755694	ZDHHC13
cg11775190_CNOT7P2	-0.327350671	0.000518439	0.000755694	CNOT7P2
cg05093818_DSCR9	0.315194536	0.000518439	0.000755694	DSCR9
cg15530026_NPSR1	0.41326194	0.000518442	0.000755696	NPSR1
cg23247274_CEP68	-0.31039066	0.000518451	0.000755704	CEP68
cg11821302_C12orf75	-0.335283831	0.000518451	0.000755704	C12orf75
cg19586889_KANK2	0.324510895	0.000518451	0.000755704	KANK2
cg22108143_VAC14	-0.390826362	0.000518453	0.000755704	VAC14
cg10145319_IGHA2	-0.341024353	0.000518455	0.000755705	IGHA2
cg09830308_RPL7P1	0.315757747	0.000518456	0.000755705	RPL7P1
cg10542197_GPR153	-0.302111759	0.000518457	0.000755705	GPR153
cg10991855_HSD11B1-AS1	-0.29654137	0.000518462	0.000755708	HSD11B1-AS1
cg04478428_MIR587	0.314178641	0.000518463	0.000755708	MIR587
cg15296799_H3P4	-0.339508193	0.000518481	0.000755731	H3P4
cg19973291_PDE4DIPP8	-0.35271907	0.000518481	0.000755731	PDE4DIPP8
cg21881162_HIGD1AP16	-0.324968998	0.000518488	0.000755734	HIGD1AP16
cg04343263_LINC01888	-0.323569821	0.000518488	0.000755734	LINC01888
cg01140770_WNT1	-0.367691717	0.000518489	0.000755734	WNT1
cg10438089_PLEC	0.371394045	0.000518489	0.000755734	PLEC
cg10973146_ADCY7	-0.363105162	0.000518494	0.000755739	ADCY7
cg16194687_PDCL2	0.289944026	0.000518498	0.000755743	PDCL2
cg02523263_SNORD115-34	-0.33696345	0.000518502	0.000755747	SNORD115-34
cg07093454_RNU7-176P	0.334077618	0.000518508	0.000755754	RNU7-176P
cg16655291_LGALS8	-0.333960182	0.000518515	0.000755761	LGALS8
cg12852285_HBP1	-0.361926903	0.000518525	0.000755774	HBP1
cg26662682_MIR548A2	-0.348582521	0.000518529	0.000755775	MIR548A2
cg26662682_DEFB125	-0.348582521	0.000518529	0.000755775	DEFB125
cg05091947_WNT7B	-0.332813405	0.000518533	0.000755779	WNT7B
cg23369529_ZNF734P	0.365731238	0.000518544	0.000755793	ZNF734P
cg17388638_LINC02549	-0.31158328	0.000518551	0.000755801	LINC02549
cg21519235_ADAMTSL5	0.356803801	0.000518558	0.000755805	ADAMTSL5
cg18100127_GOLGA8G	-0.308851446	0.000518558	0.000755805	GOLGA8G
cg09495418_OTOG	0.357390214	0.000518559	0.000755805	OTOG
cg10723869_NUDT15	-0.325148476	0.000518561	0.000755805	NUDT15
cg03023681_PANK3	-0.349938611	0.000518561	0.000755805	PANK3
cg25293880_TTLL7	-0.317898743	0.00051857	0.000755812	TTLL7
cg00337181_RNU6-1119P	-0.33527886	0.000518573	0.000755812	RNU6-1119P
cg23238869_CST2	-0.322227116	0.000518575	0.000755812	CST2
cg10706817_NPM1P11	0.32282848	0.000518575	0.000755812	NPM1P11
cg13826570_NIPSNAP2	0.36542706	0.000518575	0.000755812	NIPSNAP2
cg18569141_SLC25A34-AS1	0.318018778	0.000518576	0.000755812	SLC25A34-AS1
cg10044466_FAM174B	0.367845142	0.000518576	0.000755812	FAM174B
cg27459981_SMARCAD1	0.347937438	0.000518578	0.000755812	SMARCAD1
cg01972009_TMEM240	0.409032911	0.000518579	0.000755812	TMEM240
cg26147668_PPP1R27	0.430333771	0.000518586	0.000755816	PPP1R27
cg02096001_SPRY2	0.307584823	0.000518588	0.000755816	SPRY2
cg13228701_SNORA5A	0.335894243	0.000518588	0.000755816	SNORA5A
cg13409544_RPLP1	-0.393642628	0.000518589	0.000755816	RPLP1
cg26512142_DEFB131A	0.340748355	0.000518591	0.000755816	DEFB131A
cg09979585_HSPB6	-0.336634063	0.000518591	0.000755816	HSPB6
cg00845152_RNU4-14P	-0.305958968	0.000518592	0.000755816	RNU4-14P
cg16138690_C11orf68	-0.317559009	0.000518592	0.000755816	C11orf68
cg18387478_PSAT1P4	0.320800523	0.000518606	0.000755834	PSAT1P4
cg07362060_XKR4	0.384939855	0.00051861	0.000755835	XKR4
cg26926221_UIMC1	-0.418675709	0.00051861	0.000755835	UIMC1
cg05818000_CREB5	-0.332477736	0.000518617	0.000755842	CREB5
cg24310785_LINC01106	-0.295371621	0.00051862	0.000755844	LINC01106
cg10787600_RNU4-63P	-0.309536365	0.00051862	0.000755844	RNU4-63P
cg04015129_EEF1A1P12	-0.317217898	0.000518627	0.000755844	EEF1A1P12
cg26329715_VAC14	-0.323864908	0.000518628	0.000755844	VAC14
cg07640390_PKHD1L1	-0.314421294	0.000518629	0.000755844	PKHD1L1
cg04613428_SLC35G5	0.4330681	0.000518629	0.000755844	SLC35G5
cg13546658_CSP1	0.343230477	0.00051863	0.000755844	CSP1
cg11950994_PRR34	-0.380175345	0.00051863	0.000755844	PRR34
cg17552116_SNRPGP8	0.324873892	0.00051863	0.000755844	SNRPGP8
cg23809394_KIF18B	0.327371873	0.000518635	0.000755847	KIF18B
cg26759296_ZNF675	-0.329496599	0.000518636	0.000755847	ZNF675
cg00966098_MTCO2P17	-0.322854179	0.000518639	0.000755847	MTCO2P17
cg19147015_MIR1205	-0.307279024	0.000518639	0.000755847	MIR1205
cg25102279_FOXD3	-0.304645544	0.00051864	0.000755847	FOXD3
cg08825286_ZIM3	-0.308936741	0.000518646	0.000755852	ZIM3
cg16899501_GOLGA2	-0.34947536	0.000518647	0.000755852	GOLGA2
cg10028823_DRD5P2	-0.323738505	0.000518648	0.000755852	DRD5P2
cg22801868_ALDH7A1P4	0.310099085	0.000518649	0.000755852	ALDH7A1P4
cg13628022_ATF6B	0.380506571	0.000518657	0.000755859	ATF6B
cg09830308_TPT1P4	0.317624035	0.000518657	0.000755859	TPT1P4
cg03006376_TXN2	-0.405320528	0.000518658	0.000755859	TXN2
cg14787030_PPP1R27	-0.431532614	0.000518661	0.000755859	PPP1R27
cg15977002_KRTAP5-4	-0.332847984	0.000518662	0.000755859	KRTAP5-4
cg09774124_RNU6-932P	-0.311445478	0.000518662	0.000755859	RNU6-932P
cg03659680_FGF11	-0.424457102	0.000518667	0.000755863	FGF11
cg17753661_RNU6-907P	-0.341049481	0.000518669	0.000755864	RNU6-907P
cg10241871_DHFRP3	-0.389809045	0.000518671	0.000755864	DHFRP3
cg23024913_RNU6ATAC27P	-0.31036065	0.000518671	0.000755864	RNU6ATAC27P
cg21050001_IGHD	-0.306338844	0.000518677	0.000755869	IGHD
cg07890549_PTPRZ1	-0.383163203	0.00051868	0.000755871	PTPRZ1
cg06051312_CHRAC1	0.300729562	0.000518681	0.000755871	CHRAC1
cg14785464_ENTPD2	0.299740195	0.000518684	0.000755873	ENTPD2
cg14206615_AK3	-0.424369873	0.000518685	0.000755873	AK3
cg00725690_BAG3	-0.309000243	0.000518686	0.000755873	BAG3
cg14017077_NLRP10	-0.321238453	0.000518688	0.000755873	NLRP10
cg12852285_SESN3	-0.372388249	0.000518693	0.000755878	SESN3
cg12655260_ARHGEF19	0.382691095	0.000518694	0.000755878	ARHGEF19
cg11988679_BOC	-0.297529362	0.000518699	0.000755879	BOC
cg00725690_BOC	-0.294325746	0.0005187	0.000755879	BOC
cg06991118_FOXP4	0.350927947	0.000518702	0.000755879	FOXP4
cg22229231_UBAP1	-0.341522044	0.000518704	0.000755879	UBAP1
cg08285570_PHLDB2	-0.408953549	0.000518705	0.000755879	PHLDB2
cg26329715_SCAMP2	-0.328042525	0.000518705	0.000755879	SCAMP2
cg08173709_DAB2IP	-0.314692246	0.000518706	0.000755879	DAB2IP
cg13229245_OR6M1	0.303546951	0.000518706	0.000755879	OR6M1
cg04198854_EGR2	-0.314165672	0.000518719	0.000755895	EGR2
cg00475235_SNORA20	0.326120276	0.000518722	0.000755897	SNORA20
cg09900266_DPY19L1P1	-0.380251397	0.000518724	0.000755898	DPY19L1P1
cg13897388_SLC30A7	-0.359608436	0.000518726	0.000755899	SLC30A7
cg24166966_BMPR1B	-0.444784376	0.000518733	0.000755902	BMPR1B
cg26971256_OR2Z1	-0.323860008	0.000518734	0.000755902	OR2Z1
cg20595219_FAM83G	-0.328831455	0.000518737	0.000755902	FAM83G
cg11821302_LCA5	-0.331725009	0.000518737	0.000755902	LCA5
cg03859313_MIR758	0.302324751	0.000518737	0.000755902	MIR758
cg19155518_VPS4A	-0.355924528	0.000518738	0.000755902	VPS4A
cg13714644_PCDHGC3	-0.311851453	0.000518738	0.000755902	PCDHGC3
cg25321742_ANKRD30BL	0.358946799	0.000518739	0.000755902	ANKRD30BL
cg21630843_SNORD36B	-0.315124405	0.000518747	0.00075591	SNORD36B
cg03386509_PLEKHM1	-0.314210935	0.000518749	0.00075591	PLEKHM1
cg25040746_RASAL3	-0.362541286	0.000518749	0.00075591	RASAL3
cg17613326_SRMS	0.339682434	0.000518752	0.000755911	SRMS
cg01645998_STX18	-0.300130828	0.000518755	0.000755912	STX18
cg09781987_DNAJA1P2	-0.305897006	0.000518755	0.000755912	DNAJA1P2
cg14311085_RPS15AP7	-0.369590223	0.00051876	0.000755915	RPS15AP7
cg18430478_BNC1	-0.32202315	0.000518762	0.000755915	BNC1
cg14030993_FUNDC2P3	0.333458621	0.000518762	0.000755915	FUNDC2P3
cg08121165_SPOUT1	-0.353727952	0.000518763	0.000755915	SPOUT1
cg10997258_FOXP4	-0.312994184	0.000518765	0.000755916	FOXP4
cg09027601_COL18A1-AS2	0.364489951	0.00051877	0.00075592	COL18A1-AS2
cg15209419_HMGB1P9	-0.315273032	0.00051877	0.00075592	HMGB1P9
cg05260298_LINC01849	-0.310444185	0.000518773	0.000755921	LINC01849
cg01512132_RNU6-1158P	-0.326834502	0.000518781	0.000755921	RNU6-1158P
cg19827854_ATP6V0E1P4	-0.313310522	0.000518781	0.000755921	ATP6V0E1P4
cg19827854_METAP2P1	-0.313310522	0.000518781	0.000755921	METAP2P1
cg19827854_RPS6P7	-0.313310522	0.000518781	0.000755921	RPS6P7
cg19827854_RPL7AP57	-0.313310522	0.000518781	0.000755921	RPL7AP57
cg19827854_RNU6-380P	-0.313310522	0.000518781	0.000755921	RNU6-380P
cg01164221_VENTXP7	-0.308705951	0.000518787	0.000755921	VENTXP7
cg01164221_RNA5SP215	-0.308705951	0.000518787	0.000755921	RNA5SP215
cg01164221_LINC01047	-0.308705951	0.000518787	0.000755921	LINC01047
cg01164221_ZNF971P	-0.308705951	0.000518787	0.000755921	ZNF971P
cg20918017_ZNF556	-0.379289086	0.000518791	0.000755925	ZNF556
cg18158658_RIT1	-0.369830237	0.000518795	0.000755929	RIT1
cg03176698_SLC6A9	-0.389907311	0.000518798	0.00075593	SLC6A9
cg08455781_ZFP41	0.421055082	0.0005188	0.00075593	ZFP41
cg08474651_ST13P11	0.308090948	0.0005188	0.00075593	ST13P11
cg04858096_ATN1	-0.334150843	0.000518801	0.00075593	ATN1
cg14345154_RPS15P9	-0.303334638	0.000518807	0.000755934	RPS15P9
cg16596598_FDCSP	-0.301459494	0.000518807	0.000755934	FDCSP
cg02722657_TRAV13-1	0.371471591	0.00051882	0.000755948	TRAV13-1
cg01950479_SLC7A8	-0.305941243	0.00051882	0.000755948	SLC7A8
cg07571734_QSOX1	-0.33162821	0.000518821	0.000755948	QSOX1
cg15109916_WBP1	-0.381732154	0.000518824	0.000755949	WBP1
cg13841476_GXYLT1P2	-0.380907817	0.000518834	0.000755963	GXYLT1P2
cg14075772_CHRNA6	-0.423925615	0.000518837	0.000755964	CHRNA6
cg23234634_TBC1D13	-0.305048507	0.000518838	0.000755964	TBC1D13
cg27130406_RNU6-140P	0.600689516	0.000518841	0.000755964	RNU6-140P
cg25728685_CLCA2	-0.335026567	0.000518841	0.000755964	CLCA2
cg07999415_IGLJ2	-0.425759515	0.000518846	0.00075597	IGLJ2
cg00044848_UST-AS2	-0.316924736	0.000518853	0.000755974	UST-AS2
cg02262162_CLIC6	0.301349552	0.000518853	0.000755974	CLIC6
cg25081128_SEMA3F	-0.315002514	0.000518855	0.000755974	SEMA3F
cg15411736_RPL32P12	-0.301903082	0.000518855	0.000755974	RPL32P12
cg00199007_BOK	-0.311258499	0.00051886	0.000755977	BOK
cg00143364_BICRA	-0.317083645	0.00051886	0.000755977	BICRA
cg06834951_SOX10	-0.307385184	0.000518861	0.000755977	SOX10
cg09235504_PVALB	-0.305963023	0.000518865	0.000755978	PVALB
cg23487414_SFTPA1	0.401477892	0.000518866	0.000755978	SFTPA1
cg10746224_GSTO1	-0.309331204	0.000518867	0.000755978	GSTO1
cg26335602_RNU7-196P	0.377288227	0.000518869	0.000755978	RNU7-196P
cg13826570_CCDC185	-0.358895805	0.000518871	0.000755978	CCDC185
cg07794938_HNRNPA1P39	-0.429672019	0.000518872	0.000755978	HNRNPA1P39
cg05380916_RPL24P7	-0.391374439	0.000518872	0.000755978	RPL24P7
cg25588120_LYSMD2	-0.295853635	0.000518873	0.000755978	LYSMD2
cg13439315_NFIX	0.39337863	0.000518875	0.000755978	NFIX
cg14596422_LAPTM4BP1	-0.414111197	0.000518876	0.000755978	LAPTM4BP1
cg00535538_RPS3AP41	-0.369715565	0.000518891	0.000755997	RPS3AP41
cg24525457_CES1P1	0.283380496	0.000518892	0.000755997	CES1P1
cg21208522_NFIC	-0.317684147	0.000518898	0.000756003	NFIC
cg12470036_SNORD115-4	-0.37550045	0.000518901	0.000756005	SNORD115-4
cg05997357_SIGLEC16	0.378917669	0.000518904	0.000756007	SIGLEC16
cg19408572_IGKV1-12	0.306817449	0.000518904	0.000756007	IGKV1-12
cg13885150_MIR130A	-0.373462025	0.000518906	0.000756007	MIR130A
cg08847335_RPL15P4	-0.296775303	0.000518908	0.000756007	RPL15P4
cg25326727_AHDC1	-0.374616977	0.000518911	0.000756009	AHDC1
cg11687389_TLN1	-0.309416248	0.000518913	0.00075601	TLN1
cg14254452_GAPDHP57	0.412393717	0.000518916	0.000756013	GAPDHP57
cg14429748_OR2V2	-0.322010627	0.000518919	0.000756015	OR2V2
cg11932911_GABRG2	0.410006126	0.000518923	0.000756016	GABRG2
cg11738485_TCAF1P1	0.313488934	0.000518923	0.000756016	TCAF1P1
cg26329715_INTS1	-0.326854802	0.000518924	0.000756016	INTS1
cg17431460_SLC35A4	-0.311219295	0.000518926	0.000756016	SLC35A4
cg00066022_ZNRD2	0.332402004	0.000518928	0.000756016	ZNRD2
cg25344969_NECTIN1	-0.305734556	0.000518929	0.000756016	NECTIN1
cg09736391_RNF224	-0.369467756	0.000518931	0.000756016	RNF224
cg05856102_TRAV13-1	-0.308038499	0.000518931	0.000756016	TRAV13-1
cg20863800_PTGS2	-0.356538105	0.000518933	0.000756016	PTGS2
cg02062326_HMGN2P11	0.273959614	0.000518939	0.000756023	HMGN2P11
cg03181524_KRTAP10-9	0.342813671	0.000518942	0.000756023	KRTAP10-9
cg03591123_LINC01435	-0.283659252	0.000518943	0.000756023	LINC01435
cg26495272_OR4D5	-0.2969293	0.000518943	0.000756023	OR4D5
cg10625365_ACTN2	0.341715398	0.000518952	0.000756034	ACTN2
cg05304815_RDH5	0.386124518	0.000518956	0.000756038	RDH5
cg01650480_ZNF703	-0.327950032	0.000518961	0.00075604	ZNF703
cg19113840_RNU6-234P	-0.39148405	0.000518962	0.00075604	RNU6-234P
cg21021608_RPS8P10	-0.372988208	0.000518963	0.00075604	RPS8P10
cg04850212_CACNA1S	0.403956932	0.000518965	0.00075604	CACNA1S
cg12181907_ORM2	-0.358593195	0.000518965	0.00075604	ORM2
cg23296665_KRTAP2-4	-0.322454022	0.000518969	0.00075604	KRTAP2-4
cg10840389_RNU6-269P	0.30307719	0.000518972	0.00075604	RNU6-269P
cg14335687_PCDHA1	-0.322549434	0.000518972	0.00075604	PCDHA1
cg14063347_EPHB6	-0.29732735	0.000518973	0.00075604	EPHB6
cg16006105_CHP2	-0.326226314	0.000518974	0.00075604	CHP2
cg14137316_JUN	-0.326338259	0.000518976	0.00075604	JUN
cg26926221_CUTC	-0.42011711	0.000518979	0.00075604	CUTC
cg02856402_SLC2A4	-0.300216518	0.00051898	0.00075604	SLC2A4
cg01684255_PTPRS	-0.306069383	0.000518981	0.00075604	PTPRS
cg15251010_MTF2	-0.363891519	0.000518981	0.00075604	MTF2
cg12074474_TMBIM7P	-0.322937874	0.000518984	0.00075604	TMBIM7P
cg10095247_RNF26	-0.316131904	0.000518984	0.00075604	RNF26
cg10515528_MAB21L1	-0.421248365	0.000518985	0.00075604	MAB21L1
cg15976390_MGAT5B	-0.311958071	0.000518986	0.00075604	MGAT5B
cg07261948_RNU6-401P	0.310398777	0.000518986	0.00075604	RNU6-401P
cg14409406_MEAF6P1	-0.324463611	0.000518988	0.00075604	MEAF6P1
cg13556387_SCG3	-0.310264746	0.00051899	0.000756042	SCG3
cg04498418_CDC42BPB	-0.468015077	0.000518996	0.000756048	CDC42BPB
cg20581337_ANKRD62	-0.396869659	0.000519004	0.000756055	ANKRD62
cg00431324_OR10G8	0.422840816	0.000519004	0.000756055	OR10G8
cg27459981_ATG5	0.346708744	0.000519007	0.000756056	ATG5
cg03353560_MIR889	-0.313715246	0.000519007	0.000756056	MIR889
cg06621919_PABPC3	-0.311691265	0.00051901	0.000756057	PABPC3
cg06251321_RPL18AP8	-0.332658103	0.000519011	0.000756057	RPL18AP8
cg10100831_LINC02817	-0.304306428	0.000519014	0.000756059	LINC02817
cg03171710_RNU6-603P	-0.333262393	0.000519016	0.00075606	RNU6-603P
cg08380311_C1QTNF6	0.315043142	0.00051902	0.000756062	C1QTNF6
cg09671109_RN7SL369P	0.303788399	0.000519022	0.000756062	RN7SL369P
cg12877532_FBXO25	-0.309113818	0.000519023	0.000756062	FBXO25
cg03595018_CD55	-0.320903833	0.000519023	0.000756062	CD55
cg14787030_KAZN	-0.44007376	0.000519029	0.000756068	KAZN
cg10981598_NOS2	-0.308933687	0.000519037	0.000756074	NOS2
cg18480033_MIR561	-0.306463823	0.000519037	0.000756074	MIR561
cg19784873_HNRNPA1P51	-0.319830875	0.000519038	0.000756074	HNRNPA1P51
cg06750410_MAPK7	-0.327768165	0.000519039	0.000756074	MAPK7
cg10932472_CCDC86	-0.335778257	0.00051904	0.000756074	CCDC86
cg26502489_OR2T33	-0.341266251	0.000519051	0.000756089	OR2T33
cg11690666_NFIX	-0.314473902	0.000519055	0.000756091	NFIX
cg14668447_SETD6	-0.41735645	0.000519056	0.000756091	SETD6
cg16975684_RYR2	-0.29964585	0.000519059	0.000756093	RYR2
cg05433549_NRARP	-0.330292095	0.000519066	0.000756102	NRARP
cg00199007_RRM2B	0.310530582	0.000519068	0.000756102	RRM2B
cg22190299_SNORA5A	0.316769461	0.000519071	0.000756104	SNORA5A
cg15251010_TMOD3	-0.361247348	0.000519076	0.000756109	TMOD3
cg04004768_RPSAP44	-0.310994785	0.000519078	0.000756109	RPSAP44
cg18805621_ANKRD30BL	0.460658708	0.000519078	0.000756109	ANKRD30BL
cg04243292_LRRTM4-AS1	-0.316694863	0.000519082	0.000756112	LRRTM4-AS1
cg23145472_COL4A2-AS2	0.362272037	0.00051909	0.000756121	COL4A2-AS2
cg09900436_CDRT15P1	-0.384859178	0.000519091	0.000756122	CDRT15P1
cg21392220_SCN4A	-0.349786318	0.000519097	0.000756128	SCN4A
cg15029183_SPAAR	-0.32157025	0.0005191	0.00075613	SPAAR
cg08433110_TM4SF19-AS1	-0.319663771	0.000519101	0.00075613	TM4SF19-AS1
cg19931102_GPC1	-0.319314722	0.000519104	0.000756131	GPC1
cg02990361_TAX1BP3	0.333767139	0.000519108	0.000756135	TAX1BP3
cg20150659_RNU6-1200P	-0.324601821	0.000519115	0.000756143	RNU6-1200P
cg16582255_RPL7P15	-0.348923369	0.000519117	0.000756143	RPL7P15
cg18067069_ZNF705A	-0.339331898	0.000519117	0.000756143	ZNF705A
cg24117063_RNU6-140P	0.328430835	0.00051912	0.000756144	RNU6-140P
cg13409544_NUPR1	-0.394579622	0.000519127	0.000756153	NUPR1
cg02172724_CLSTN1	-0.365506827	0.000519133	0.000756159	CLSTN1
cg21346154_ACTG1P14	-0.311635319	0.000519134	0.000756159	ACTG1P14
cg13545089_PIK3C2G	-0.422916548	0.000519146	0.000756174	PIK3C2G
cg15628518_KLK2	-0.354116994	0.00051915	0.000756174	KLK2
cg14046470_OR8T1P	-0.338812025	0.00051915	0.000756174	OR8T1P
cg19155518_TARS2	-0.354683441	0.000519152	0.000756174	TARS2
cg03440172_NDST1	-0.311248952	0.000519156	0.000756178	NDST1
cg00270291_RPP38	0.313101867	0.000519157	0.000756178	RPP38
cg08923338_CASKIN2	0.376661958	0.000519161	0.000756182	CASKIN2
cg04198854_GLP1R	-0.323488131	0.000519163	0.000756182	GLP1R
cg04515996_MTND1P20	0.309518764	0.000519167	0.000756186	MTND1P20
cg14878131_RNU6-1	-0.326379496	0.000519168	0.000756186	RNU6-1
cg12368522_RNU1-2	-0.307695134	0.000519173	0.00075619	RNU1-2
cg08121165_PNPLA7	-0.345896429	0.000519174	0.00075619	PNPLA7
cg13605646_KLRF1	0.351686254	0.000519179	0.000756195	KLRF1
cg17703391_RNF208	0.397529589	0.000519187	0.000756201	RNF208
cg20695805_CAPN3	0.301683179	0.000519187	0.000756201	CAPN3
cg10278102_ATP5MC1P1	0.370939682	0.000519189	0.000756201	ATP5MC1P1
cg05186161_CTDSPL2	0.356667158	0.00051919	0.000756201	CTDSPL2
cg11156873_SMOX	-0.311442996	0.000519192	0.000756201	SMOX
cg17431460_PLEKHM1	-0.316546779	0.000519193	0.000756201	PLEKHM1
cg05563033_EPHA10	-0.348778925	0.000519195	0.000756201	EPHA10
cg13728604_TAF11	0.33295672	0.000519196	0.000756201	TAF11
cg07199183_ZNF410	-0.318483791	0.000519197	0.000756201	ZNF410
cg16143544_WNT8B	-0.308590195	0.000519199	0.000756201	WNT8B
cg26331395_IL15RA	0.409020589	0.0005192	0.000756201	IL15RA
cg23591669_SEMA4C	-0.337654556	0.000519201	0.000756201	SEMA4C
cg12836961_HNF4A	-0.321065984	0.000519203	0.000756202	HNF4A
cg17431460_SLC8B1	-0.315854372	0.00051921	0.000756209	SLC8B1
cg13168129_LINC00297	0.309293179	0.00051921	0.000756209	LINC00297
cg09830308_TNFRSF19	0.312102261	0.000519215	0.000756214	TNFRSF19
cg17030243_AGPAT1	-0.346452654	0.00051922	0.000756219	AGPAT1
cg20040765_JAZF1	0.439697414	0.000519226	0.000756223	JAZF1
cg20106792_LTBP3	0.397653491	0.000519227	0.000756223	LTBP3
cg18359338_ARHGAP42P1	-0.353557005	0.000519227	0.000756223	ARHGAP42P1
cg13420393_RNU6-290P	-0.315290189	0.000519233	0.000756227	RNU6-290P
cg00413587_STON1-GTF2A1L	-0.307267445	0.000519234	0.000756227	STON1-GTF2A1L
cg13168499_RNU7-62P	-0.311025056	0.000519235	0.000756227	RNU7-62P
cg27552167_TET2	-0.333749537	0.000519236	0.000756227	TET2
cg13044693_KLC3	-0.400538845	0.000519238	0.000756227	KLC3
cg06612671_OR2AT4	-0.32327852	0.000519238	0.000756227	OR2AT4
cg02724374_CGB3	-0.303481232	0.000519243	0.000756232	CGB3
cg20665205_MIR590	-0.374162975	0.000519248	0.000756234	MIR590
cg27552167_TIA1	-0.337754705	0.00051925	0.000756234	TIA1
cg00059053_KRTAP27-1	-0.344606037	0.00051925	0.000756234	KRTAP27-1
cg19427276_PRB4	-0.385636749	0.00051925	0.000756234	PRB4
cg00980696_PCSK1	-0.304903657	0.000519251	0.000756234	PCSK1
cg12427264_AGTRAP	0.353548563	0.000519265	0.000756252	AGTRAP
cg09294055_RNU1-134P	0.298540051	0.000519268	0.000756252	RNU1-134P
cg09048129_RPSAP43	-0.426354323	0.000519268	0.000756252	RPSAP43
cg06612671_OR2T27	-0.340028231	0.000519272	0.000756254	OR2T27
cg11482606_HNRNPA3P4	-0.30846753	0.000519273	0.000756254	HNRNPA3P4
cg07850274_DMRTA1	-0.336041458	0.000519286	0.000756272	DMRTA1
cg24328095_CERS3	-0.376270532	0.00051929	0.000756274	CERS3
cg14015211_ADH5P2	-0.307868416	0.000519291	0.000756274	ADH5P2
cg18474443_GLT1D1	-0.320116362	0.000519297	0.000756279	GLT1D1
cg26846747_RNF151	-0.294684804	0.000519298	0.000756279	RNF151
cg07140455_CLEC20A	-0.37328249	0.0005193	0.000756279	CLEC20A
cg07173972_ACSF3	-0.311718064	0.000519302	0.000756279	ACSF3
cg08446682_STK36	-0.445912195	0.000519302	0.000756279	STK36
cg21000599_RNU6-418P	-0.316518666	0.000519303	0.000756279	RNU6-418P
cg17296217_TRAJ42	-0.306967096	0.000519306	0.000756281	TRAJ42
cg02939263_SLC6A12	-0.359155752	0.000519307	0.000756281	SLC6A12
cg14182120_ASPG	-0.379955683	0.000519316	0.000756291	ASPG
cg17735372_RNU6-1243P	-0.325897573	0.000519317	0.000756291	RNU6-1243P
cg14748746_RPL34P26	-0.390593563	0.000519318	0.000756291	RPL34P26
cg21668166_RPS11P1	-0.303797615	0.000519321	0.000756293	RPS11P1
cg11900509_GLIS2	-0.329959545	0.000519323	0.000756294	GLIS2
cg02357623_FAM83F	-0.369922578	0.000519332	0.000756303	FAM83F
cg02807201_ABCC13	0.297586008	0.000519332	0.000756303	ABCC13
cg04279695_CREBBP	0.334623181	0.000519334	0.000756304	CREBBP
cg04430204_RNF208	-0.316654603	0.000519338	0.000756308	RNF208
cg26594488_RNU1-18P	-0.307100625	0.000519343	0.000756312	RNU1-18P
cg00232388_NTSR2	-0.322344043	0.000519346	0.000756315	NTSR2
cg02656169_CXCR2	0.382914861	0.000519349	0.000756316	CXCR2
cg15122841_ITGA10	-0.2917414	0.000519351	0.000756316	ITGA10
cg24256211_LINC01923	0.37816709	0.000519353	0.000756316	LINC01923
cg10276098_FBLN2	-0.308128844	0.000519361	0.000756324	FBLN2
cg00980696_LPP-AS1	-0.304745181	0.000519361	0.000756324	LPP-AS1
cg24185649_FAM151A	0.291618629	0.000519363	0.000756324	FAM151A
cg25588120_FAM200A	-0.306290331	0.000519364	0.000756325	FAM200A
cg15542496_LINC01766	-0.322203016	0.000519373	0.000756336	LINC01766
cg25395304_SRSF4	-0.308009363	0.000519382	0.000756343	SRSF4
cg15289253_MAP2K3	-0.329239644	0.000519382	0.000756343	MAP2K3
cg22798247_RN7SL35P	-0.308343788	0.000519382	0.000756343	RN7SL35P
cg11390628_JUNB	-0.361473698	0.000519386	0.000756346	JUNB
cg03462249_EMBP1	0.360983239	0.000519393	0.000756353	EMBP1
cg04398282_RNU6-742P	0.35120748	0.000519396	0.000756354	RNU6-742P
cg00013655_USP17L26	0.299165377	0.000519398	0.000756354	USP17L26
cg15452182_BMP7	-0.309628295	0.000519399	0.000756354	BMP7
cg10723869_FNTA	-0.323370091	0.0005194	0.000756354	FNTA
cg04551282_PUDPP3	0.292915338	0.0005194	0.000756354	PUDPP3
cg10959048_HMGB3P5	-0.312777249	0.000519405	0.000756358	HMGB3P5
cg17491117_NEXN-AS1	-0.395798001	0.000519411	0.000756364	NEXN-AS1
cg06605158_RAET1K	0.408716501	0.000519413	0.000756364	RAET1K
cg19952435_SUCLA2P2	0.38517239	0.000519413	0.000756364	SUCLA2P2
cg08433110_OR2T35	-0.313939113	0.000519415	0.000756364	OR2T35
cg11161111_WNT6	0.402323164	0.000519416	0.000756364	WNT6
cg16596598_NPR1	-0.301982388	0.000519418	0.000756364	NPR1
cg13260233_SGCA	0.477401151	0.000519419	0.000756364	SGCA
cg00338685_EIF1AXP1	-0.407330968	0.000519421	0.000756364	EIF1AXP1
cg25385150_KCNA6	-0.348065946	0.000519423	0.000756364	KCNA6
cg09227800_DAAM1	-0.334640807	0.000519423	0.000756364	DAAM1
cg13088253_RNA5SP129	-0.310510544	0.000519426	0.000756366	RNA5SP129
cg25588120_TRMT10B	-0.307774407	0.000519437	0.000756377	TRMT10B
cg20225678_CENPCP1	-0.299874086	0.000519437	0.000756377	CENPCP1
cg17264779_RNU1-44P	-0.342887864	0.000519438	0.000756377	RNU1-44P
cg18805621_HTR5A	0.463914177	0.00051944	0.000756377	HTR5A
cg03799335_COL28A1	-0.326764274	0.000519441	0.000756377	COL28A1
cg03795776_OR4A15	-0.408361715	0.000519443	0.000756377	OR4A15
cg09640764_RNU6-921P	-0.312593968	0.000519443	0.000756377	RNU6-921P
cg04728840_PAWRP1	-0.371553933	0.000519446	0.000756379	PAWRP1
cg08880327_MEIKIN	-0.314750454	0.000519449	0.000756381	MEIKIN
cg10992736_SPATA21	-0.324282799	0.000519455	0.000756387	SPATA21
cg01817521_RABAC1	-0.317077079	0.000519458	0.000756391	RABAC1
cg21668166_FRMD3	-0.308898803	0.000519467	0.000756401	FRMD3
cg00363337_BICRA	0.372226736	0.000519472	0.000756405	BICRA
cg15452182_NOTCH3	-0.312608421	0.000519475	0.000756405	NOTCH3
cg22538778_EXOC3L1	0.302829467	0.000519476	0.000756405	EXOC3L1
cg09830308_TXNDC17	0.305352404	0.000519477	0.000756405	TXNDC17
cg02722657_LINC01644	-0.370844868	0.000519478	0.000756405	LINC01644
cg14722289_RNF44	-0.313812782	0.00051948	0.000756405	RNF44
cg23989409_SNORD114-19	-0.322357734	0.00051948	0.000756405	SNORD114-19
cg17329886_EYS	-0.346463497	0.000519481	0.000756405	EYS
cg17994629_TRIM63	-0.317482939	0.000519485	0.000756405	TRIM63
cg10097323_SCARNA12	-0.298205395	0.000519486	0.000756405	SCARNA12
cg13131681_TMEM63C	0.39593087	0.000519488	0.000756405	TMEM63C
cg08782435_RUSC1	-0.313519383	0.000519488	0.000756405	RUSC1
cg19952435_MIR548F2	0.387611099	0.00051949	0.000756405	MIR548F2
cg03493899_SPON2	-0.312732714	0.000519492	0.000756405	SPON2
cg07548257_NOS2	0.403540266	0.000519495	0.000756405	NOS2
cg20744163_RNY4P27	-0.308091947	0.000519497	0.000756405	RNY4P27
cg10653573_CADM3	-0.305128622	0.000519497	0.000756405	CADM3
cg02234216_MPRIP	-0.361701009	0.0005195	0.000756405	MPRIP
cg08324397_MPST	-0.34262381	0.0005195	0.000756405	MPST
cg26846747_ZNF877P	-0.303123005	0.000519501	0.000756405	ZNF877P
cg13527872_GPR153	-0.364215818	0.000519501	0.000756405	GPR153
cg19746337_RHOQP2	-0.421426716	0.000519502	0.000756405	RHOQP2
cg25855415_TRAF7	0.351972996	0.000519505	0.000756409	TRAF7
cg26419656_GABRA6	0.308217737	0.000519512	0.000756412	GABRA6
cg17431460_BEGAIN	-0.318391751	0.000519512	0.000756412	BEGAIN
cg14287235_GRAMD4P2	0.300781048	0.000519515	0.000756412	GRAMD4P2
cg00318756_TAB1	-0.332788088	0.000519516	0.000756412	TAB1
cg06234966_SLC25A6P5	-0.335394679	0.000519516	0.000756412	SLC25A6P5
cg14047841_GAPDHP45	0.438165591	0.000519517	0.000756412	GAPDHP45
cg24555207_IGKV1D-8	-0.301510495	0.000519518	0.000756412	IGKV1D-8
cg07869121_OR7D2	-0.327159808	0.000519525	0.000756415	OR7D2
cg20540806_ADGRF4	0.286983373	0.000519525	0.000756415	ADGRF4
cg01024069_RPSAP44	-0.305803284	0.000519526	0.000756415	RPSAP44
cg17454173_DDX5	-0.356469407	0.000519527	0.000756415	DDX5
cg27264322_RPL21P31	-0.308854156	0.000519527	0.000756415	RPL21P31
cg20657843_LYL1	-0.321038711	0.00051953	0.000756415	LYL1
cg07999415_DDX43	-0.419995473	0.000519532	0.000756415	DDX43
cg20150659_PSG7	-0.32941448	0.000519535	0.000756415	PSG7
cg15074728_RN7SL306P	-0.309934041	0.000519536	0.000756415	RN7SL306P
cg23024913_LINC00960	-0.331709746	0.000519538	0.000756415	LINC00960
cg20237815_OTOP3	-0.296913819	0.000519538	0.000756415	OTOP3
cg10493970_RNU4-7P	-0.318388536	0.000519539	0.000756415	RNU4-7P
cg00666820_CACTIN	-0.322506715	0.00051954	0.000756415	CACTIN
cg04837653_MTCYBP5	-0.324596759	0.00051954	0.000756415	MTCYBP5
cg17365391_C1QBP	-0.398377138	0.000519542	0.000756415	C1QBP
cg26450259_CCK	-0.310406932	0.000519543	0.000756415	CCK
cg15574461_RPS17P14	-0.349328539	0.000519546	0.000756418	RPS17P14
cg23983173_HTR5A	0.477664585	0.000519549	0.000756421	HTR5A
cg12148898_NKX2-3	0.336790505	0.000519552	0.000756422	NKX2-3
cg14004768_SPEM1	0.370371656	0.000519562	0.000756433	SPEM1
cg25578798_SLCO4A1-AS1	-0.306706088	0.000519564	0.000756433	SLCO4A1-AS1
cg06880767_IMPDH1P10	-0.314144648	0.000519564	0.000756433	IMPDH1P10
cg06694616_NUTM2E	0.333234467	0.000519567	0.000756434	NUTM2E
cg05818000_PNPLA1	-0.33415511	0.000519567	0.000756434	PNPLA1
cg05166317_ARPC3	-0.339601646	0.000519573	0.00075644	ARPC3
cg21351830_TTLL9	-0.372067516	0.000519582	0.000756448	TTLL9
cg23348107_SLIT2	-0.361603876	0.000519583	0.000756448	SLIT2
cg09736391_RNU6-1151P	-0.362288644	0.000519583	0.000756448	RNU6-1151P
cg12606694_LUC7L3	0.309682635	0.000519593	0.000756462	LUC7L3
cg10723869_FBXO45	-0.321160991	0.000519597	0.000756465	FBXO45
cg19653415_BPIFB9P	-0.312864262	0.000519605	0.000756473	BPIFB9P
cg00066022_TMEM53	0.332289658	0.000519606	0.000756473	TMEM53
cg12237289_SUGCT	0.321738715	0.000519612	0.00075648	SUGCT
cg27030245_LTN1	0.310768385	0.000519622	0.000756493	LTN1
cg16779158_DLX6-AS1	-0.369050796	0.000519626	0.000756495	DLX6-AS1
cg08547343_PPP1R11P1	0.307395988	0.000519627	0.000756495	PPP1R11P1
cg00661090_MYB-AS1	0.315303594	0.000519628	0.000756495	MYB-AS1
cg26353006_LINC02181	0.320058889	0.000519629	0.000756495	LINC02181
cg10934350_SNORD115-10	0.332571968	0.000519634	0.000756499	SNORD115-10
cg15120247_CELF5	-0.31366302	0.000519639	0.000756503	CELF5
cg02703870_EIF5A	-0.365291601	0.000519639	0.000756503	EIF5A
cg02234216_BRD4	-0.367193477	0.000519641	0.000756504	BRD4
cg04498418_LRP5	-0.470023136	0.000519643	0.000756504	LRP5
cg13973727_HMGN1P19	-0.300579745	0.000519647	0.000756508	HMGN1P19
cg03659680_RPS17P14	-0.422599806	0.00051965	0.000756509	RPS17P14
cg09508875_MMRN2	-0.322188972	0.000519651	0.000756509	MMRN2
cg20843277_RNU2-62P	-0.365264551	0.000519653	0.00075651	RNU2-62P
cg23029363_FAM124B	-0.335499923	0.000519654	0.00075651	FAM124B
cg09623010_RNU4-24P	-0.49577097	0.000519658	0.00075651	RNU4-24P
cg01348799_LINC01078	0.315611192	0.000519658	0.00075651	LINC01078
cg05173913_RPL31P16	0.36182165	0.000519658	0.00075651	RPL31P16
cg06176987_IGHV4-34	-0.297692871	0.000519662	0.000756513	IGHV4-34
cg27141266_COX6B1P3	-0.305387103	0.000519671	0.000756524	COX6B1P3
cg05396439_ACKR1	-0.316769271	0.000519674	0.000756526	ACKR1
cg03560018_NME1	0.301774456	0.000519675	0.000756527	NME1
cg04337937_RAET1L	-0.340184012	0.000519677	0.000756527	RAET1L
cg26662682_CSF2RBP1	-0.328309197	0.000519679	0.000756527	CSF2RBP1
cg04077164_LTBP4	-0.31129948	0.00051969	0.000756532	LTBP4
cg00621679_BMS1P17	-0.320054894	0.000519692	0.000756532	BMS1P17
cg18160046_SYNPR-AS1	-0.321970198	0.000519694	0.000756532	SYNPR-AS1
cg18997918_OR9G1	-0.306242664	0.000519695	0.000756532	OR9G1
cg15976390_LINGO1	-0.304802955	0.000519695	0.000756532	LINGO1
cg11866296_LTBP4	-0.44505353	0.000519702	0.000756532	LTBP4
cg16131126_ORM2	-0.390779278	0.000519704	0.000756532	ORM2
cg27599856_RNU6-239P	-0.332237399	0.000519705	0.000756532	RNU6-239P
cg27599856_MIR1471	-0.332237399	0.000519705	0.000756532	MIR1471
cg27599856_RNU1-96P	-0.332237399	0.000519705	0.000756532	RNU1-96P
cg27599856_RNU6-1109P	-0.332237399	0.000519705	0.000756532	RNU6-1109P
cg27599856_TAAR9	-0.332237399	0.000519705	0.000756532	TAAR9
cg27599856_OR10G6	-0.332237399	0.000519705	0.000756532	OR10G6
cg27599856_SLC25A5P4	-0.332237399	0.000519705	0.000756532	SLC25A5P4
cg27599856_LINC01044	-0.332237399	0.000519705	0.000756532	LINC01044
cg27599856_MIR548H2	-0.332237399	0.000519705	0.000756532	MIR548H2
cg08013109_PGAM1P3	-0.313121987	0.000519708	0.000756535	PGAM1P3
cg25740301_PRR35	-0.479284491	0.000519715	0.000756541	PRR35
cg26543311_RNA5S14	-0.323253996	0.000519717	0.000756541	RNA5S14
cg20225678_RN7SL37P	-0.296972438	0.000519718	0.000756541	RN7SL37P
cg09950920_ZFP36L2	-0.313136134	0.000519718	0.000756541	ZFP36L2
cg25353287_OR55B1P	-0.317011031	0.000519724	0.000756545	OR55B1P
cg10543947_SYT7	0.297483352	0.000519724	0.000756545	SYT7
cg04025879_MELTF-AS1	-0.371434366	0.000519729	0.000756549	MELTF-AS1
cg15296799_ABCD4	-0.34554324	0.000519735	0.000756557	ABCD4
cg11558633_CATSPERE	0.422123492	0.000519739	0.00075656	CATSPERE
cg16550656_CCL17	-0.32263619	0.000519741	0.00075656	CCL17
cg14925616_PUDPP3	-0.376772419	0.000519742	0.00075656	PUDPP3
cg27245817_MYO6	-0.33505096	0.000519743	0.00075656	MYO6
cg25855415_RNA5SP399	-0.351166421	0.000519744	0.00075656	RNA5SP399
cg15552461_RNF208	0.402741503	0.00051975	0.000756564	RNF208
cg02590715_CACNA1S	-0.347280027	0.00051975	0.000756564	CACNA1S
cg27483382_STXBP1	-0.338129837	0.000519753	0.000756566	STXBP1
cg07207099_WDR3	0.305045242	0.000519755	0.000756567	WDR3
cg16231923_LRP1	0.366946499	0.000519758	0.00075657	LRP1
cg20025033_PRR20G	0.496802103	0.000519762	0.000756573	PRR20G
cg00804694_TINCR	0.354743797	0.000519764	0.000756574	TINCR
cg25951256_DNAJB5	-0.358505533	0.000519765	0.000756574	DNAJB5
cg06578063_RNY3P9	-0.321911041	0.00051977	0.000756575	RNY3P9
cg01610685_ARHGEF7-IT1	-0.383226583	0.000519771	0.000756575	ARHGEF7-IT1
cg02668903_LYVE1	-0.368750243	0.000519771	0.000756575	LYVE1
cg20695805_RPL35AP35	0.288332299	0.000519773	0.000756575	RPL35AP35
cg22229231_RDH14	-0.346160617	0.000519773	0.000756575	RDH14
cg19005485_SETD1A	-0.316619665	0.000519778	0.000756579	SETD1A
cg24788870_HPGDS	-0.377127896	0.000519784	0.000756587	HPGDS
cg20517202_NUTM2B	-0.385317303	0.000519791	0.000756594	NUTM2B
cg11689493_WSCD2	-0.390896839	0.000519792	0.000756594	WSCD2
cg02566953_RNU6-1292P	-0.305971961	0.000519799	0.000756602	RNU6-1292P
cg07950307_MON1B	0.316374283	0.000519803	0.000756606	MON1B
cg18323824_UBE2V2P4	-0.311466751	0.000519807	0.000756609	UBE2V2P4
cg20267322_B3GAT1	-0.332019139	0.000519808	0.000756609	B3GAT1
cg22717608_RNU4-41P	0.363053493	0.000519811	0.000756609	RNU4-41P
cg06496454_SDC2	-0.394840637	0.000519812	0.000756609	SDC2
cg23111342_GUSBP8	0.333107782	0.000519813	0.000756609	GUSBP8
cg25933095_SPRY2	-0.303058159	0.00051982	0.000756617	SPRY2
cg16655291_UNC93B1	0.332346397	0.000519821	0.000756617	UNC93B1
cg17334266_RNU6-746P	-0.326612524	0.000519823	0.000756617	RNU6-746P
cg24863347_CACNG4	-0.394305906	0.000519824	0.000756617	CACNG4
cg22626897_ADRA1A	-0.302947213	0.000519828	0.000756621	ADRA1A
cg02153855_MIR1226	0.428240224	0.000519829	0.000756621	MIR1226
cg26340737_RNU6-487P	0.307489072	0.000519832	0.000756622	RNU6-487P
cg13465461_SOX30	-0.317007142	0.000519834	0.000756623	SOX30
cg13500029_RPS29P14	-0.308976385	0.000519835	0.000756623	RPS29P14
cg18771537_CYP21A1P	0.318339087	0.000519842	0.000756631	CYP21A1P
cg19586889_UBTD1	0.32774614	0.000519845	0.000756631	UBTD1
cg18039268_TBXA2R	0.377877983	0.000519845	0.000756631	TBXA2R
cg00475235_RAB11B	-0.330484903	0.000519847	0.000756631	RAB11B
cg20863800_TEDDM1	-0.354789025	0.000519848	0.000756631	TEDDM1
cg11824316_TRBJ2-1	-0.477802343	0.000519852	0.000756636	TRBJ2-1
cg27093605_DMRTC2	-0.378431518	0.000519854	0.000756636	DMRTC2
cg07914385_LINC02640	-0.310510058	0.000519857	0.000756638	LINC02640
cg13370086_RPL35AP20	-0.303029381	0.000519859	0.000756639	RPL35AP20
cg09162333_TECPR1	-0.354820597	0.000519861	0.000756639	TECPR1
cg20449048_IKBIP	-0.306389184	0.000519865	0.00075664	IKBIP
cg07914385_RPS11P1	-0.305798197	0.000519865	0.00075664	RPS11P1
cg02216951_NPC2	0.38262049	0.000519869	0.00075664	NPC2
cg08301173_NFIC	-0.325334059	0.000519869	0.00075664	NFIC
cg16348536_UBE2SP2	-0.344695016	0.000519873	0.00075664	UBE2SP2
cg02868976_ACTBP12	0.380674742	0.000519876	0.00075664	ACTBP12
cg02868976_MTND5P18	0.380674742	0.000519876	0.00075664	MTND5P18
cg02868976_RN7SL868P	0.380674742	0.000519876	0.00075664	RN7SL868P
cg02868976_MTND1P2	0.380674742	0.000519876	0.00075664	MTND1P2
cg02868976_H3P29	0.380674742	0.000519876	0.00075664	H3P29
cg19811864_DUOX2	0.308684032	0.000519877	0.00075664	DUOX2
cg14368276_THOC6	-0.314265813	0.000519879	0.00075664	THOC6
cg22352554_C6orf132	-0.332160951	0.000519882	0.000756643	C6orf132
cg16551849_STK32A	-0.35918774	0.000519884	0.000756644	STK32A
cg25871427_TRIM49	-0.335238329	0.000519887	0.000756645	TRIM49
cg12115391_CXCR5	-0.29993738	0.000519887	0.000756645	CXCR5
cg09283818_RNF44	0.346038589	0.00051989	0.000756646	RNF44
cg21052958_MIR130A	-0.318861644	0.000519893	0.000756648	MIR130A
cg20695805_C20orf173	0.298655116	0.000519899	0.000756655	C20orf173
cg15143998_MYPOP	-0.316345784	0.000519903	0.000756659	MYPOP
cg15412826_UTF1	-0.316883086	0.00051991	0.000756663	UTF1
cg01339381_ABCC9	0.300210473	0.00051991	0.000756663	ABCC9
cg05633550_BTBD17	-0.338605869	0.00051991	0.000756663	BTBD17
cg12553365_MIR548G	-0.305920278	0.000519914	0.000756665	MIR548G
cg16476991_COL6A3	0.36511649	0.000519914	0.000756665	COL6A3
cg08681877_RAC1P6	-0.327129691	0.000519918	0.000756668	RAC1P6
cg05186161_FAM138A	0.360092258	0.000519924	0.000756674	FAM138A
cg00709948_UCN2	0.357979786	0.000519929	0.000756675	UCN2
cg10428733_DRD1	-0.300596951	0.00051993	0.000756675	DRD1
cg04572021_SHC4	-0.338184788	0.00051993	0.000756675	SHC4
cg11161111_WBP1P1	0.407869529	0.00051993	0.000756675	WBP1P1
cg08868601_HSD11B2	0.433507013	0.000519931	0.000756675	HSD11B2
cg00558219_TIE1	-0.322913655	0.00051994	0.000756682	TIE1
cg15296799_FBLN2	-0.338334161	0.000519941	0.000756682	FBLN2
cg17988535_HS1BP3-IT1	-0.39392655	0.000519941	0.000756682	HS1BP3-IT1
cg02792740_RNU1-62P	0.302223549	0.000519943	0.000756682	RNU1-62P
cg02675432_MRPL9	0.303081251	0.000519945	0.000756682	MRPL9
cg00444906_SLX1B	0.348669203	0.000519945	0.000756682	SLX1B
cg09315614_ALPP	0.346885991	0.000519948	0.000756683	ALPP
cg03005781_OR10W1	-0.294083283	0.000519949	0.000756683	OR10W1
cg00249621_RN7SKP27	0.332192752	0.00051995	0.000756683	RN7SKP27
cg07793432_KLHL17	0.414130313	0.000519952	0.000756683	KLHL17
cg19793303_CA3	-0.324171316	0.000519952	0.000756683	CA3
cg18664856_FAM230H	-0.445534072	0.000519955	0.000756684	FAM230H
cg25855415_LINC01089	0.347563007	0.000519957	0.000756685	LINC01089
cg23296665_RN7SL788P	-0.325827484	0.000519963	0.000756692	RN7SL788P
cg13707951_CFL1P2	0.469701624	0.000519965	0.000756692	CFL1P2
cg17669549_OTUD3	-0.295474066	0.000519966	0.000756692	OTUD3
cg26329715_RAB11B	-0.327356437	0.000519972	0.000756699	RAB11B
cg07190763_SPPL2A	0.344608748	0.000519976	0.000756701	SPPL2A
cg07850274_PPM1E	-0.349092765	0.000519976	0.000756701	PPM1E
cg09107912_NUBP2	-0.365088681	0.000519981	0.000756706	NUBP2
cg12914151_RN7SL68P	-0.348062559	0.000519982	0.000756706	RN7SL68P
cg16062368_RNU4-32P	-0.359523753	0.000519986	0.000756708	RNU4-32P
cg12870253_AP4B1	0.370210921	0.000519989	0.00075671	AP4B1
cg04136018_MIR604	0.314559895	0.00051999	0.00075671	MIR604
cg24328944_CERS6-AS1	-0.33999082	0.000519993	0.000756713	CERS6-AS1
cg12877532_MARCHF5	-0.304732137	0.00052	0.000756719	MARCHF5
cg15793877_NUMBL	0.46978098	0.000520002	0.000756719	NUMBL
cg01347798_ACTG1P14	-0.351504057	0.000520004	0.000756719	ACTG1P14
cg12243172_SSR1P1	-0.464736038	0.000520005	0.000756719	SSR1P1
cg03593181_MIR182	-0.329312027	0.000520006	0.000756719	MIR182
cg15391723_SBSN	-0.323443344	0.000520006	0.000756719	SBSN
cg09227800_APLF	-0.32804178	0.000520008	0.000756719	APLF
cg18455405_IL12B	-0.309375802	0.00052001	0.00075672	IL12B
cg08923338_MORN2	-0.368848683	0.000520011	0.00075672	MORN2
cg10699599_SLC16A14	-0.309725494	0.000520014	0.000756721	SLC16A14
cg19155518_GCN1	-0.355872071	0.000520014	0.000756721	GCN1
cg27513510_KRTAP6-1	-0.319073897	0.000520019	0.000756725	KRTAP6-1
cg11575912_EEF1B2P8	0.390123915	0.000520022	0.000756726	EEF1B2P8
cg03532848_POM121B	-0.333721568	0.000520023	0.000756726	POM121B
cg23664533_PPIAP63	-0.321633355	0.000520024	0.000756726	PPIAP63
cg27475365_FBXL16	0.314984398	0.000520036	0.000756741	FBXL16
cg09760986_OR52B1P	0.340434241	0.000520039	0.000756743	OR52B1P
cg22183057_RNU6-300P	-0.307548584	0.000520043	0.000756748	RNU6-300P
cg06752779_C7orf33	-0.301742799	0.000520045	0.000756748	C7orf33
cg25081128_BRD4	-0.31867306	0.000520047	0.00075675	BRD4
cg13160884_FLRT2	-0.438771829	0.000520065	0.000756773	FLRT2
cg08742095_TNNT2	-0.315679385	0.000520067	0.000756773	TNNT2
cg09700868_PCDH10	-0.298844755	0.000520069	0.000756773	PCDH10
cg17431460_TMEM134	-0.314237832	0.000520069	0.000756773	TMEM134
cg11153505_DEFA4	-0.299054696	0.000520072	0.000756775	DEFA4
cg00192952_RPS10P28	-0.356354093	0.000520076	0.000756777	RPS10P28
cg25081128_SPINT1	-0.3094278	0.000520076	0.000756777	SPINT1
cg05479962_TCHH	0.404778985	0.000520079	0.000756779	TCHH
cg09227800_VEZF1P1	-0.332708674	0.000520086	0.000756786	VEZF1P1
cg12571007_DYNC1LI2	-0.315785402	0.000520087	0.000756786	DYNC1LI2
cg13044693_KCNK17	-0.391091558	0.000520093	0.000756793	KCNK17
cg16115588_RPS17P1	0.434881575	0.000520094	0.000756793	RPS17P1
cg00148780_RPL3P8	-0.374072498	0.000520097	0.000756794	RPL3P8
cg06952660_LMNA	-0.381108935	0.000520098	0.000756794	LMNA
cg17822947_RPS17P1	0.308451117	0.000520099	0.000756794	RPS17P1
cg17372378_USP20	0.394361551	0.000520103	0.000756796	USP20
cg12420787_ZFP82	-0.311263453	0.000520103	0.000756796	ZFP82
cg23290207_MRPS21P3	0.299356214	0.000520107	0.000756798	MRPS21P3
cg11788945_SNORA33	0.358919819	0.000520109	0.0007568	SNORA33
cg23024913_PDK1	-0.32499564	0.00052011	0.0007568	PDK1
cg05207347_RN7SL824P	-0.300746077	0.000520113	0.000756801	RN7SL824P
cg13922901_TMEM196	0.361000141	0.000520118	0.000756805	TMEM196
cg05162523_DCD	-0.378491754	0.000520119	0.000756805	DCD
cg01660000_ENPP5	-0.314557945	0.000520124	0.000756811	ENPP5
cg01034367_BPIFB2	-0.32102095	0.000520129	0.000756816	BPIFB2
cg21221054_RN7SL107P	-0.264817235	0.000520146	0.000756838	RN7SL107P
cg14646974_UBQLN4	-0.301305245	0.000520149	0.000756842	UBQLN4
cg20225678_IFT74-AS1	-0.30003187	0.000520152	0.000756843	IFT74-AS1
cg11091734_CCDC124	-0.32272417	0.00052016	0.00075685	CCDC124
cg05684375_GPR182	-0.341341511	0.000520162	0.00075685	GPR182
cg04077164_PLCD3	-0.303361391	0.000520162	0.00075685	PLCD3
cg16550656_SNORA5A	0.321624767	0.000520163	0.00075685	SNORA5A
cg17431460_RTN2	-0.31468926	0.000520164	0.00075685	RTN2
cg09919756_FSHR	-0.354399345	0.000520166	0.000756852	FSHR
cg01645998_LTO1	-0.310782914	0.000520171	0.000756856	LTO1
cg01034367_HAP1	-0.323968825	0.000520173	0.000756856	HAP1
cg05001330_LINC01440	-0.380660272	0.000520174	0.000756856	LINC01440
cg03277550_LINC02631	-0.302425568	0.00052018	0.00075686	LINC02631
cg03462249_MIR577	-0.374364993	0.000520184	0.00075686	MIR577
cg05153416_IGLL3P	-0.418404786	0.000520185	0.00075686	IGLL3P
cg19982758_FGF14-AS1	-0.356917163	0.000520186	0.00075686	FGF14-AS1
cg07850274_RO60	-0.346225753	0.000520187	0.00075686	RO60
cg17365391_RPS15A	-0.403972301	0.000520187	0.00075686	RPS15A
cg21579472_RNU7-46P	-0.397915898	0.000520187	0.00075686	RNU7-46P
cg19589317_RNU6-160P	0.38815688	0.000520188	0.00075686	RNU6-160P
cg02726798_RPL27AP3	-0.340981265	0.000520189	0.00075686	RPL27AP3
cg20225678_RPL7P46	-0.303713065	0.000520193	0.000756862	RPL7P46
cg26926221_SLC49A4	-0.419294038	0.000520194	0.000756862	SLC49A4
cg08215774_LRRC70	-0.473752235	0.000520195	0.000756862	LRRC70
cg24866437_LGI3	-0.300783274	0.000520202	0.000756865	LGI3
cg02457742_BCL2L11	-0.388725323	0.000520204	0.000756865	BCL2L11
cg05684375_CIR1P3	-0.339178709	0.000520207	0.000756865	CIR1P3
cg23866687_RNA5SP310	0.321506289	0.000520209	0.000756865	RNA5SP310
cg05026786_QRICH1	0.318631415	0.000520211	0.000756865	QRICH1
cg17338411_DNAJC5G	-0.32486126	0.000520215	0.000756865	DNAJC5G
cg17338411_HOXD10	-0.32486126	0.000520215	0.000756865	HOXD10
cg17338411_LINC00608	-0.32486126	0.000520215	0.000756865	LINC00608
cg17338411_MAS1LP1	-0.32486126	0.000520215	0.000756865	MAS1LP1
cg17338411_HMGN2P39	-0.32486126	0.000520215	0.000756865	HMGN2P39
cg17338411_HSP90AB6P	-0.32486126	0.000520215	0.000756865	HSP90AB6P
cg25019707_HNRNPA1P39	-0.427347933	0.000520216	0.000756865	HNRNPA1P39
cg25638252_USP17L10	-0.403824025	0.000520218	0.000756865	USP17L10
cg21351830_SLC16A14	-0.383591735	0.000520218	0.000756865	SLC16A14
cg25043643_TBXA2R	-0.321234938	0.000520219	0.000756865	TBXA2R
cg18830282_ASPDH	-0.31889736	0.00052022	0.000756865	ASPDH
cg05291244_PCBD1	0.351847134	0.000520225	0.000756868	PCBD1
cg18007373_PLCD3	-0.310131297	0.000520226	0.000756868	PLCD3
cg21050001_RNF122	-0.302524302	0.000520228	0.000756868	RNF122
cg17366173_SOWAHA	-0.322580887	0.000520228	0.000756868	SOWAHA
cg16908552_RNU6-169P	-0.352954596	0.000520229	0.000756868	RNU6-169P
cg00218134_DDX11L2	-0.333380612	0.000520234	0.000756873	DDX11L2
cg05154833_LINC00987	-0.307073173	0.000520239	0.000756878	LINC00987
cg22829098_RPL23AP67	0.412307154	0.00052024	0.000756878	RPL23AP67
cg22280068_ADCYAP1R1	-0.303250274	0.000520243	0.00075688	ADCYAP1R1
cg15713912_NPY	0.387456658	0.000520252	0.000756891	NPY
cg15857329_PFKP	-0.317044086	0.000520254	0.000756892	PFKP
cg06051312_RPL21P131	-0.311522446	0.000520258	0.000756894	RPL21P131
cg25385150_OR6B1	-0.347772936	0.00052026	0.000756894	OR6B1
cg03799335_OR6K3	-0.337011614	0.00052026	0.000756894	OR6K3
cg15072634_PSCA	-0.294317663	0.000520264	0.000756898	PSCA
cg09789229_KRT16P2	-0.320876822	0.000520268	0.000756901	KRT16P2
cg00066022_SYNE4	0.333495018	0.000520273	0.000756907	SYNE4
cg01507342_CCDC86	0.387260481	0.000520277	0.000756909	CCDC86
cg17562277_FAR2P1	-0.330371763	0.000520278	0.000756909	FAR2P1
cg16404630_TRDN-AS1	-0.303670416	0.000520281	0.00075691	TRDN-AS1
cg12474980_ITGB7	-0.338370095	0.000520281	0.00075691	ITGB7
cg20120218_OR1I1	-0.326484881	0.000520291	0.000756922	OR1I1
cg01975548_RPL11P5	0.385978793	0.000520293	0.000756923	RPL11P5
cg13605646_IL11	-0.361567168	0.000520295	0.000756923	IL11
cg19408449_RNU6-1051P	-0.327328388	0.000520296	0.000756923	RNU6-1051P
cg26212229_RNU6-1084P	0.465158067	0.000520299	0.000756924	RNU6-1084P
cg20725662_LINC01502	-0.321225863	0.000520299	0.000756924	LINC01502
cg11148251_SERF1B	-0.306910184	0.000520303	0.000756926	SERF1B
cg05518022_SLCO4A1	0.294252797	0.000520303	0.000756926	SLCO4A1
cg00619628_PLBD2	-0.318774368	0.000520307	0.000756928	PLBD2
cg16655291_ATP13A1	0.338100397	0.000520309	0.00075693	ATP13A1
cg06470440_CATIP-AS1	-0.296081812	0.000520319	0.000756941	CATIP-AS1
cg10411959_SNORD88B	-0.298853328	0.000520323	0.000756945	SNORD88B
cg14557787_FBXO32	-0.293424977	0.000520324	0.000756945	FBXO32
cg25085578_RAB3A	-0.410974942	0.000520332	0.000756955	RAB3A
cg21351830_KIF28P	-0.380159422	0.000520338	0.000756961	KIF28P
cg03386509_CEP83	0.306927463	0.000520342	0.000756961	CEP83
cg21655171_AHCYP5	-0.317328593	0.000520342	0.000756961	AHCYP5
cg09480367_MRPL50P1	-0.311798326	0.000520342	0.000756961	MRPL50P1
cg24578004_CD27	-0.318777695	0.000520344	0.000756961	CD27
cg23128584_NECTIN1	-0.300614797	0.000520353	0.000756972	NECTIN1
cg23767840_SNORD63B	-0.358476941	0.000520359	0.00075698	SNORD63B
cg05186161_GAR1	0.36391858	0.000520362	0.000756981	GAR1
cg05199755_RNF208	0.423324895	0.000520365	0.000756984	RNF208
cg25864987_FGF22	-0.319254216	0.000520366	0.000756984	FGF22
cg00249621_MIR30A	-0.330717932	0.000520371	0.000756988	MIR30A
cg09837951_NTS	-0.349078489	0.000520374	0.000756988	NTS
cg10153212_HLTF-AS1	-0.318703344	0.000520376	0.000756988	HLTF-AS1
cg00879723_NDN	-0.321372775	0.000520377	0.000756988	NDN
cg21890303_LINC01807	-0.331164531	0.000520377	0.000756988	LINC01807
cg07911225_ASTN2	0.394101175	0.000520378	0.000756988	ASTN2
cg16712416_ARC	-0.315513644	0.000520381	0.00075699	ARC
cg26329715_DDX54	-0.327595915	0.000520382	0.00075699	DDX54
cg09227800_BTF3	-0.332579599	0.000520384	0.000756991	BTF3
cg04337937_SLC16A1	-0.34766895	0.00052039	0.000756997	SLC16A1
cg00066022_GLMP	0.329120892	0.000520393	0.000756999	GLMP
cg17952679_RIPOR1	-0.331338149	0.000520396	0.000757001	RIPOR1
cg07190763_TUSC3	0.347529394	0.000520397	0.000757001	TUSC3
cg14241523_SNORD116-12	-0.43145854	0.000520401	0.000757005	SNORD116-12
cg09227800_GMPR2	-0.333555697	0.000520409	0.000757014	GMPR2
cg08741063_LTBP3	-0.322905402	0.000520412	0.000757017	LTBP3
cg04097131_COL18A1-AS2	-0.311817491	0.000520418	0.000757023	COL18A1-AS2
cg14668447_TFB1M	-0.414738922	0.000520421	0.000757026	TFB1M
cg10095247_LRFN3	-0.317651454	0.000520424	0.000757028	LRFN3
cg27348161_INKA2	-0.392500474	0.000520432	0.000757033	INKA2
cg20498175_REG1CP	-0.371526695	0.000520435	0.000757033	REG1CP
cg20498175_MTND5P27	-0.371526695	0.000520435	0.000757033	MTND5P27
cg20498175_SLC6A18	-0.371526695	0.000520435	0.000757033	SLC6A18
cg17372378_KLC2	0.394457912	0.000520436	0.000757033	KLC2
cg21766141_FAM225A	-0.298975673	0.000520436	0.000757033	FAM225A
cg04657146_ARHGEF39	0.325123273	0.00052044	0.000757037	ARHGEF39
cg26961332_RPS3AP21	-0.326225806	0.000520444	0.000757038	RPS3AP21
cg15099537_SORCS1	-0.305195065	0.000520445	0.000757038	SORCS1
cg07236781_MAGI3	0.339111507	0.000520447	0.000757038	MAGI3
cg23247274_GNB1	-0.314122738	0.000520447	0.000757038	GNB1
cg25728685_VAMP8	-0.349498989	0.000520456	0.000757049	VAMP8
cg18701685_RNU6-790P	0.315426296	0.000520459	0.00075705	RNU6-790P
cg13332816_PNMT	0.403774651	0.000520459	0.00075705	PNMT
cg10095057_UGT2B10	-0.37278579	0.000520462	0.000757051	UGT2B10
cg26338386_EFR3B	-0.370183863	0.000520463	0.000757051	EFR3B
cg17392043_LUZP4P1	-0.314960989	0.000520466	0.000757051	LUZP4P1
cg11868136_PUS10	-0.329620116	0.000520467	0.000757051	PUS10
cg03426600_RPL7P42	-0.363999925	0.00052047	0.000757051	RPL7P42
cg05186161_SAE1	0.35185874	0.00052047	0.000757051	SAE1
cg12150991_PLEKHA6	0.312059492	0.00052047	0.000757051	PLEKHA6
cg12877532_G3BP2	-0.311198286	0.000520474	0.000757054	G3BP2
cg13228701_MRPL35P1	0.332524989	0.000520477	0.000757054	MRPL35P1
cg16143544_KCNAB1-AS1	-0.305580914	0.000520478	0.000757054	KCNAB1-AS1
cg04548815_EPB41L1	0.416586654	0.000520479	0.000757054	EPB41L1
cg14722289_PKP1	-0.297327585	0.000520479	0.000757054	PKP1
cg09830308_RSL1D1	0.311205043	0.000520484	0.000757058	RSL1D1
cg13262723_POLD2	-0.392839621	0.000520486	0.000757059	POLD2
cg11687389_C1QB	-0.309295805	0.000520487	0.000757059	C1QB
cg05186161_SNRPA1	0.363421908	0.000520489	0.000757059	SNRPA1
cg22108143_AHDC1	-0.390348281	0.000520491	0.00075706	AHDC1
cg16550656_PCDH1	-0.315340633	0.000520492	0.00075706	PCDH1
cg07474672_TRAV38-1	-0.319422117	0.000520495	0.00075706	TRAV38-1
cg18212777_PRPH	-0.370032971	0.000520495	0.00075706	PRPH
cg15712577_CXCL6	-0.295525568	0.000520501	0.000757066	CXCL6
cg13916261_CICP5	-0.381332625	0.000520506	0.000757068	CICP5
cg22087659_COQ3	0.30522211	0.000520506	0.000757068	COQ3
cg06160592_IMMP1L	-0.364121321	0.000520506	0.000757068	IMMP1L
cg20952434_NDUFC2	-0.415739848	0.000520511	0.000757072	NDUFC2
cg05186161_RABL3	0.360482211	0.000520514	0.000757074	RABL3
cg24495681_PSCA	-0.306317565	0.000520515	0.000757074	PSCA
cg02332174_FAM174A	-0.336992244	0.000520519	0.000757078	FAM174A
cg04657146_SLC25A6P5	0.327374072	0.000520525	0.000757084	SLC25A6P5
cg18562160_RNU4-91P	-0.34470351	0.000520533	0.000757095	RNU4-91P
cg17334266_RNU4-31P	-0.320230509	0.000520537	0.000757097	RNU4-31P
cg14122995_GPR45	-0.317502775	0.000520539	0.0007571	GPR45
cg07456878_RN7SKP121	0.345377947	0.000520544	0.000757104	RN7SKP121
cg15353666_GPS1	-0.362326148	0.000520547	0.000757106	GPS1
cg25728685_ANXA3	-0.349918574	0.000520553	0.000757113	ANXA3
cg19687532_PITPNM3	-0.292227571	0.000520555	0.000757114	PITPNM3
cg14668447_DPM1	-0.413535742	0.00052056	0.000757119	DPM1
cg17806866_OR13J1	-0.309143145	0.000520567	0.000757128	OR13J1
cg09227800_ING4	-0.331958932	0.00052057	0.000757129	ING4
cg03878285_PDE4A	0.35170843	0.000520577	0.000757138	PDE4A
cg14470762_LINC00205	-0.453085035	0.000520587	0.000757145	LINC00205
cg10723869_AKTIP	-0.319511949	0.000520589	0.000757145	AKTIP
cg09830308_TSPAN19	0.299687415	0.000520592	0.000757145	TSPAN19
cg23383887_GTF3C2-AS1	-0.31596195	0.000520595	0.000757145	GTF3C2-AS1
cg18668020_CYP2AC1P	-0.42896868	0.000520595	0.000757145	CYP2AC1P
cg12090821_RNU6-776P	-0.33029521	0.000520596	0.000757145	RNU6-776P
cg12090821_RN7SKP229	-0.33029521	0.000520596	0.000757145	RN7SKP229
cg12090821_RNA5SP204	-0.33029521	0.000520596	0.000757145	RNA5SP204
cg12090821_MIR302E	-0.33029521	0.000520596	0.000757145	MIR302E
cg12090821_DEFB127	-0.33029521	0.000520596	0.000757145	DEFB127
cg24863484_ITGB2	-0.381945787	0.000520606	0.000757157	ITGB2
cg00809398_SNORA5A	0.330354856	0.000520608	0.000757158	SNORA5A
cg07850274_BAG2	-0.347893208	0.000520616	0.000757167	BAG2
cg27459981_RPS27A	0.346360581	0.000520619	0.000757168	RPS27A
cg01543583_DDHD1	-0.316778628	0.00052062	0.000757168	DDHD1
cg00614959_PGBP	-0.311519622	0.000520621	0.000757168	PGBP
cg16964439_TRIM58	-0.316455474	0.000520629	0.000757177	TRIM58
cg00363337_NFIC	0.37461651	0.000520631	0.000757178	NFIC
cg25261703_RN7SL107P	0.325502317	0.000520638	0.000757186	RN7SL107P
cg09977852_MLXP1	-0.335427809	0.00052064	0.000757186	MLXP1
cg13127920_CEACAM8	-0.326795875	0.000520641	0.000757186	CEACAM8
cg10207609_TLR6	0.334577945	0.000520642	0.000757186	TLR6
cg20494891_RAPGEFL1	0.371309871	0.000520645	0.000757188	RAPGEFL1
cg17477995_DNAJC1	-0.301578414	0.000520652	0.000757193	DNAJC1
cg15897435_SCN3B	0.327421874	0.000520655	0.000757193	SCN3B
cg02921852_ADGRG1	0.375273939	0.000520655	0.000757193	ADGRG1
cg21840153_ZNF100	-0.445905144	0.000520656	0.000757193	ZNF100
cg03113878_CDC42P2	0.299792918	0.000520656	0.000757193	CDC42P2
cg05398700_TBXA2R	-0.312435334	0.000520667	0.000757207	TBXA2R
cg20657843_ENG	-0.327373691	0.000520668	0.000757207	ENG
cg13468092_MRPL45P1	-0.350703967	0.000520676	0.000757216	MRPL45P1
cg27560690_RNU1-89P	-0.30580998	0.000520677	0.000757217	RNU1-89P
cg17591121_LINC02138	-0.359226134	0.000520687	0.000757226	LINC02138
cg01354206_VN1R25P	-0.334614671	0.000520687	0.000757226	VN1R25P
cg01240583_ERRFI1	-0.322066789	0.00052069	0.000757229	ERRFI1
cg01892452_NIPSNAP2	-0.388072807	0.000520693	0.000757231	NIPSNAP2
cg07793432_MTHFD2L	-0.409409425	0.000520694	0.000757231	MTHFD2L
cg02282594_NPDC1	0.344920318	0.000520696	0.000757231	NPDC1
cg07793432_LRRCC1	-0.410694335	0.000520703	0.000757239	LRRCC1
cg00886748_BST1	0.34609144	0.000520705	0.00075724	BST1
cg24328944_SLC35F1	-0.336148859	0.00052071	0.000757245	SLC35F1
cg06295676_COL18A1-AS2	-0.314104186	0.000520712	0.000757245	COL18A1-AS2
cg23290207_APOBEC4	0.303151135	0.000520714	0.000757247	APOBEC4
cg08476832_SLC38A4	-0.305847318	0.000520716	0.000757247	SLC38A4
cg13360263_CCDC149	-0.362328103	0.000520718	0.000757247	CCDC149
cg25861660_ATP2B1	-0.365506273	0.000520719	0.000757247	ATP2B1
cg24711512_RNY1P8	-0.331264407	0.000520723	0.00075725	RNY1P8
cg20689962_SNORD116-14	0.31635489	0.000520726	0.00075725	SNORD116-14
cg15901999_MTND5P29	-0.319549804	0.000520726	0.00075725	MTND5P29
cg27245817_GLCE	-0.329630634	0.000520727	0.00075725	GLCE
cg27459981_NEK3	0.346513407	0.000520728	0.00075725	NEK3
cg07331276_KARS1P1	-0.345354108	0.000520729	0.00075725	KARS1P1
cg10207609_DEUP1	0.344928914	0.000520736	0.000757256	DEUP1
cg26286565_RNF208	-0.311480646	0.000520738	0.000757256	RNF208
cg08324397_UNC45A	-0.340183391	0.000520739	0.000757256	UNC45A
cg21186405_LOXL4	-0.305186025	0.000520739	0.000757256	LOXL4
cg23183144_ANKRD18DP	-0.323570162	0.000520741	0.000757256	ANKRD18DP
cg12877532_SPCS2	-0.312325339	0.000520748	0.000757264	SPCS2
cg01524501_LINC01549	0.407968393	0.000520751	0.000757264	LINC01549
cg16581747_CYP4F26P	-0.391240516	0.000520751	0.000757264	CYP4F26P
cg04945395_KRT87P	0.333930029	0.000520752	0.000757264	KRT87P
cg23809394_RECQL4	0.331006554	0.000520756	0.000757268	RECQL4
cg26613778_LHFPL4	-0.327945182	0.00052076	0.000757272	LHFPL4
cg09887955_MUSK	0.383556342	0.000520763	0.000757273	MUSK
cg04110918_MEOX2	0.339513812	0.000520764	0.000757274	MEOX2
cg08770755_SNORA80C	-0.317377159	0.000520767	0.000757276	SNORA80C
cg10840389_FGF3	0.300503375	0.000520768	0.000757276	FGF3
cg10689689_SLX1B	-0.318078616	0.000520777	0.000757286	SLX1B
cg26486246_HSPA8P16	-0.328107972	0.000520779	0.000757287	HSPA8P16
cg06832862_RN7SL167P	-0.326606503	0.000520787	0.000757297	RN7SL167P
cg14906763_LINC02574	0.460557151	0.00052079	0.000757299	LINC02574
cg06282009_HLA-N	-0.336447363	0.0005208	0.000757311	HLA-N
cg24597457_FBLN1	-0.301944195	0.000520806	0.000757316	FBLN1
cg19264743_RPL12P40	-0.330996829	0.000520806	0.000757316	RPL12P40
cg25855415_PACS2	0.349127217	0.000520813	0.000757324	PACS2
cg11161111_MRPL50P1	0.411279366	0.000520815	0.000757324	MRPL50P1
cg24270367_HEMGN	-0.321550245	0.000520818	0.000757325	HEMGN
cg03859614_LINC02151	-0.310644023	0.000520818	0.000757325	LINC02151
cg00204782_ADGRG1	-0.386270308	0.000520823	0.000757328	ADGRG1
cg19952435_DYRK1B	-0.399608835	0.000520823	0.000757328	DYRK1B
cg10342261_TRPC7	0.364655348	0.000520825	0.000757328	TRPC7
cg10991855_ATP6V1B2	-0.298192769	0.00052083	0.000757334	ATP6V1B2
cg05861871_LTB4R	-0.30196356	0.000520832	0.000757335	LTB4R
cg19996254_PDE4C	0.351944055	0.000520841	0.000757346	PDE4C
cg26329715_NFIA	0.320058096	0.000520844	0.000757348	NFIA
cg21003420_ATP13A2	-0.328286758	0.000520846	0.000757348	ATP13A2
cg09469381_RN7SKP249	-0.417976749	0.000520848	0.000757349	RN7SKP249
cg04474876_SMAGP	-0.40839262	0.000520855	0.000757354	SMAGP
cg07190763_TMEM184A	-0.349832115	0.000520856	0.000757354	TMEM184A
cg25994476_RNU6-700P	0.307333365	0.000520856	0.000757354	RNU6-700P
cg19408449_SMIM11P1	-0.30630708	0.000520857	0.000757354	SMIM11P1
cg14339668_KCNA5	-0.302971403	0.000520864	0.000757362	KCNA5
cg04015129_RNU6-226P	-0.314266263	0.000520869	0.000757368	RNU6-226P
cg15494366_RNA5SP389	-0.376312775	0.000520872	0.00075737	RNA5SP389
cg26329715_ASCC2	-0.321198143	0.000520884	0.000757386	ASCC2
cg06779232_IL11	-0.315092095	0.000520887	0.000757386	IL11
cg10925082_RNU4-50P	0.338169843	0.000520888	0.000757386	RNU4-50P
cg13527872_RSL24D1P6	0.376579201	0.000520889	0.000757386	RSL24D1P6
cg10393228_NPM2	-0.316945797	0.000520894	0.000757391	NPM2
cg12978857_SLC1A1	-0.394012531	0.000520903	0.000757401	SLC1A1
cg01409776_RN7SKP38	-0.346215178	0.000520903	0.000757401	RN7SKP38
cg17669549_TUBGCP3	-0.30382045	0.000520905	0.000757401	TUBGCP3
cg17764057_MTND6P24	0.441905079	0.000520913	0.000757408	MTND6P24
cg07774612_LAMC3	-0.313057839	0.000520914	0.000757408	LAMC3
cg17069396_TSKU	-0.323911527	0.000520916	0.000757408	TSKU
cg05861871_RETN	-0.301286913	0.000520917	0.000757408	RETN
cg20695805_CAMK2N1	0.289197499	0.000520918	0.000757408	CAMK2N1
cg09554300_WDR4P2	0.310623082	0.000520918	0.000757408	WDR4P2
cg10723869_MIR3936HG	-0.324008935	0.000520924	0.000757408	MIR3936HG
cg02792822_RPL21P31	-0.359047798	0.000520924	0.000757408	RPL21P31
cg14296394_LINC00957	-0.380143332	0.000520925	0.000757408	LINC00957
cg06750410_DGKQ	-0.327858044	0.000520925	0.000757408	DGKQ
cg13551841_CFC1	-0.320598526	0.000520926	0.000757408	CFC1
cg00685291_HMGB1P39	0.31890687	0.000520943	0.000757429	HMGB1P39
cg07814977_SEPTIN5	-0.375165159	0.000520944	0.000757429	SEPTIN5
cg14634826_NPW	-0.369518567	0.000520945	0.000757429	NPW
cg14668447_TMEM14B	-0.41876295	0.000520946	0.000757429	TMEM14B
cg00318756_TRIM8	-0.334081939	0.000520954	0.000757438	TRIM8
cg13523561_MIR597	-0.315821627	0.000520955	0.000757438	MIR597
cg05186161_VPS36	0.361822288	0.000520957	0.000757438	VPS36
cg24135151_HLX	-0.303849521	0.000520962	0.000757443	HLX
cg17509836_RNA5SP346	-0.303867986	0.000520963	0.000757443	RNA5SP346
cg19787076_YWHAE	-0.315371006	0.000520965	0.000757444	YWHAE
cg23816594_IL3	-0.304392281	0.000520966	0.000757444	IL3
cg26740375_MICALL1	-0.335664378	0.000520968	0.000757445	MICALL1
cg09396308_HOMER2P2	-0.324630552	0.00052097	0.000757445	HOMER2P2
cg10054256_RNU6-1017P	0.302898823	0.000520973	0.000757446	RNU6-1017P
cg09891645_SOX13	0.376353994	0.000520974	0.000757446	SOX13
cg00204782_EMC6	-0.391798842	0.000520978	0.000757448	EMC6
cg10411658_SNORD15A	-0.31112975	0.000520978	0.000757448	SNORD15A
cg15376531_MYCBP2-AS2	-0.313076149	0.000520981	0.000757451	MYCBP2-AS2
cg08768920_GABRB3	-0.317433236	0.000520987	0.000757457	GABRB3
cg11218915_TYRP1	-0.329664508	0.000520991	0.00075746	TYRP1
cg13260233_FAM171B	-0.461471705	0.000520992	0.000757461	FAM171B
cg17331920_PFKP	-0.309339225	0.000520996	0.000757465	PFKP
cg22337491_CNTFR	0.330911882	0.000520998	0.000757465	CNTFR
cg05138787_ZNF236	-0.350936519	0.000521003	0.00075747	ZNF236
cg13001142_HTR5A	-0.331775802	0.000521007	0.000757474	HTR5A
cg24702216_SLC1A7	-0.34023203	0.00052101	0.000757476	SLC1A7
cg17047513_POM121B	0.419646184	0.000521015	0.000757481	POM121B
cg08742095_CKMT1B	-0.314767133	0.000521016	0.000757481	CKMT1B
cg05206351_OR7E155P	-0.331275736	0.000521025	0.000757485	OR7E155P
cg07474672_KRT18P33	-0.326396943	0.000521029	0.000757485	KRT18P33
cg19439837_TRBJ2-6	-0.309463657	0.00052103	0.000757485	TRBJ2-6
cg04479876_LMX1A-AS1	-0.359592349	0.00052103	0.000757485	LMX1A-AS1
cg05202629_LINC01719	0.385619207	0.000521033	0.000757485	LINC01719
cg01612891_MST1L	-0.374571162	0.000521035	0.000757485	MST1L
cg14294245_VGLL2	-0.335771699	0.000521036	0.000757485	VGLL2
cg14294245_MTND2P6	-0.335771699	0.000521036	0.000757485	MTND2P6
cg14294245_MYMK	-0.335771699	0.000521036	0.000757485	MYMK
cg14294245_LINC02629	-0.335771699	0.000521036	0.000757485	LINC02629
cg14294245_ANKRD30BP1	-0.335771699	0.000521036	0.000757485	ANKRD30BP1
cg05154833_TCEA1P3	-0.291361727	0.000521038	0.000757485	TCEA1P3
cg18650515_ECE2	-0.386635012	0.000521039	0.000757485	ECE2
cg02234216_PANX2	-0.35832575	0.000521039	0.000757485	PANX2
cg12877532_KMT5B	-0.314644016	0.000521052	0.000757501	KMT5B
cg22363520_FCAMR	-0.333634491	0.000521053	0.000757501	FCAMR
cg05271775_CST11	0.368899157	0.000521056	0.000757501	CST11
cg11868136_FKTN	-0.33312981	0.000521061	0.000757505	FKTN
cg01320505_KLF2	-0.310982112	0.000521062	0.000757505	KLF2
cg11295357_USP17L27	-0.360538763	0.000521066	0.000757509	USP17L27
cg19155518_TLN2	-0.330606686	0.000521068	0.000757509	TLN2
cg25271055_GBP3	-0.325781609	0.000521068	0.000757509	GBP3
cg04515606_VRTN	0.374926004	0.000521075	0.000757517	VRTN
cg25628989_FAM240C	0.408290378	0.000521077	0.000757518	FAM240C
cg03277550_GAPDHP49	-0.301753349	0.000521082	0.000757521	GAPDHP49
cg07110166_CIB3	-0.316801206	0.000521083	0.000757521	CIB3
cg16880210_PGBP	-0.32345426	0.000521084	0.000757521	PGBP
cg26283879_SLC22A3	0.431914882	0.000521088	0.000757524	SLC22A3
cg07485723_LAMTOR5P1	0.302285625	0.00052109	0.000757525	LAMTOR5P1
cg09227800_SPCS1	-0.336683848	0.000521092	0.000757526	SPCS1
cg24366036_RXFP3	-0.312762642	0.000521094	0.000757527	RXFP3
cg00270291_CEP76	0.306205451	0.000521106	0.000757543	CEP76
cg02562299_RPL21P89	-0.344839296	0.00052111	0.000757544	RPL21P89
cg25588120_MTREX	-0.302334396	0.00052111	0.000757544	MTREX
cg02724374_FAM107A	-0.281588564	0.000521112	0.000757544	FAM107A
cg01844045_MTCL1	-0.31965722	0.000521115	0.000757545	MTCL1
cg19155518_ZNF783	-0.35358551	0.000521116	0.000757545	ZNF783
cg19249811_RPS16P8	-0.321248824	0.000521117	0.000757545	RPS16P8
cg01385018_RPS3A	0.306409243	0.000521121	0.00075755	RPS3A
cg14831289_NTS	-0.447435914	0.000521127	0.000757553	NTS
cg20983125_CRIP3	-0.291299905	0.000521128	0.000757553	CRIP3
cg21531089_SSC5D	0.363622049	0.000521129	0.000757553	SSC5D
cg17958291_CATSPERZ	-0.338080949	0.000521129	0.000757553	CATSPERZ
cg21059060_HMGN2P36	-0.335474846	0.000521132	0.000757554	HMGN2P36
cg13460643_HYAL6P	-0.328172243	0.000521132	0.000757554	HYAL6P
cg05694098_OR52N2	0.405368813	0.000521135	0.000757555	OR52N2
cg24171294_TBL2	-0.326866596	0.000521137	0.000757556	TBL2
cg16138690_CASTOR1	-0.310550113	0.000521142	0.000757559	CASTOR1
cg20273656_FOXP4	-0.325531365	0.000521142	0.000757559	FOXP4
cg08325191_SNORD86	0.328433114	0.000521151	0.00075757	SNORD86
cg25588120_NACA	-0.298808427	0.000521153	0.00075757	NACA
cg26740375_PDLIM2	-0.336505981	0.000521155	0.00075757	PDLIM2
cg06238967_ATP1A1	-0.38485875	0.000521155	0.00075757	ATP1A1
cg18400586_ALX1	-0.329490074	0.000521166	0.000757583	ALX1
cg13871921_HMGN2P11	-0.278496982	0.000521168	0.000757583	HMGN2P11
cg01348938_SOCS2	-0.295862434	0.000521168	0.000757583	SOCS2
cg09272186_LDHC	-0.333925837	0.000521173	0.000757585	LDHC
cg03659680_C20orf144	-0.410877252	0.000521173	0.000757585	C20orf144
cg02158095_MTND3P17	-0.327206834	0.000521174	0.000757585	MTND3P17
cg05186161_GALC	0.359382891	0.000521177	0.000757585	GALC
cg14668447_PCMT1	-0.41370147	0.000521177	0.000757585	PCMT1
cg18331249_SIL1	-0.316085119	0.000521181	0.000757588	SIL1
cg12552823_HEY2	-0.347112281	0.000521184	0.000757592	HEY2
cg18193195_ALPP	-0.312064975	0.000521189	0.000757596	ALPP
cg18888655_PPAN	-0.322072588	0.000521192	0.000757598	PPAN
cg16269733_GFOD1	-0.319448826	0.000521196	0.0007576	GFOD1
cg24288527_TXN2P1	0.31519048	0.000521196	0.0007576	TXN2P1
cg09045610_MDGA1	-0.30179463	0.000521201	0.000757605	MDGA1
cg09369124_RNU6-485P	-0.344830456	0.000521203	0.000757605	RNU6-485P
cg15644305_MIR185	-0.319103689	0.000521204	0.000757605	MIR185
cg14229362_SLIT1-AS1	0.308469785	0.00052121	0.00075761	SLIT1-AS1
cg16000989_GLIS2	-0.305010115	0.000521211	0.00075761	GLIS2
cg12877532_UBR2	-0.310976548	0.000521212	0.00075761	UBR2
cg05917858_NPTXR	-0.311562137	0.000521213	0.000757611	NPTXR
cg22177068_PLTP	-0.38303472	0.000521216	0.000757612	PLTP
cg05563033_KANSL1L	0.351224979	0.000521227	0.000757626	KANSL1L
cg19081270_RPS16P9	0.303837654	0.000521236	0.000757637	RPS16P9
cg06320175_RPLP1	-0.313159329	0.000521238	0.000757637	RPLP1
cg24730459_USP32P2	-0.312647511	0.000521239	0.000757637	USP32P2
cg14071947_SLC5A9	-0.386654999	0.000521246	0.000757644	SLC5A9
cg12279294_NOL4	0.348742313	0.000521246	0.000757644	NOL4
cg11950994_GPRIN2	-0.377152586	0.000521249	0.000757646	GPRIN2
cg27560690_P3H2-AS1	-0.302168695	0.000521264	0.000757661	P3H2-AS1
cg04981623_C1QL2	-0.309698785	0.000521264	0.000757661	C1QL2
cg00199007_TCF3	-0.31757407	0.000521264	0.000757661	TCF3
cg25655084_TMEM45A	-0.339006812	0.000521265	0.000757661	TMEM45A
cg01087869_PLCG2	-0.331571315	0.000521268	0.000757663	PLCG2
cg06846495_PNMT	0.377596277	0.00052127	0.000757663	PNMT
cg15029183_TREM2	-0.2896733	0.000521273	0.000757665	TREM2
cg04279695_OSBP2	0.335486188	0.000521274	0.000757665	OSBP2
cg15029631_LTBP4	-0.306176114	0.000521277	0.000757667	LTBP4
cg26759296_NAPB	-0.326689062	0.000521278	0.000757667	NAPB
cg21613549_RNA5SP379	-0.316978593	0.000521282	0.00075767	RNA5SP379
cg15532012_RNA5SP174	-0.412340924	0.000521284	0.000757672	RNA5SP174
cg06952660_P4HB	-0.382022379	0.000521288	0.000757674	P4HB
cg17121694_CCSAP	-0.316837527	0.000521289	0.000757674	CCSAP
cg00909976_RNU6-748P	0.305460337	0.000521296	0.000757682	RNU6-748P
cg09736391_REM2	-0.363255785	0.000521299	0.000757684	REM2
cg21983255_MIR1237	0.305873061	0.000521307	0.000757694	MIR1237
cg27613227_MIR548A3	-0.361920758	0.000521308	0.000757694	MIR548A3
cg00778059_IGFBP4	0.389280732	0.000521316	0.000757704	IGFBP4
cg10061851_RPL9P16	0.305827656	0.000521322	0.00075771	RPL9P16
cg04515996_TNFSF13	0.311930397	0.000521325	0.000757712	TNFSF13
cg05186161_GPR89B	0.361662177	0.000521332	0.00075772	GPR89B
cg13332816_RNU6-160P	0.40369157	0.000521335	0.000757721	RNU6-160P
cg06952660_NAA60	-0.387211808	0.000521335	0.000757721	NAA60
cg14039968_IGHD3-3	-0.314500857	0.000521339	0.000757721	IGHD3-3
cg20835665_LHFPL3-AS1	0.373972176	0.00052134	0.000757721	LHFPL3-AS1
cg00066022_MED15	0.335423139	0.000521342	0.000757721	MED15
cg25855415_INTS11	0.35152794	0.000521344	0.000757721	INTS11
cg14473837_LINC01310	-0.310583401	0.000521344	0.000757721	LINC01310
cg11126410_HMGN3P1	-0.30716994	0.000521344	0.000757721	HMGN3P1
cg25394505_PNPLA7	-0.312836869	0.000521353	0.000757731	PNPLA7
cg17792994_RPL23AP54	-0.352952083	0.000521354	0.000757731	RPL23AP54
cg07950457_RN7SL271P	-0.31679305	0.000521358	0.000757735	RN7SL271P
cg16478852_TCF7L1	-0.329384455	0.000521364	0.000757739	TCF7L1
cg15489301_ZNF703	0.36947685	0.000521365	0.000757739	ZNF703
cg16222773_RNVU1-6	-0.309239315	0.000521366	0.000757739	RNVU1-6
cg21346154_ADGRG1	-0.319448856	0.000521367	0.000757739	ADGRG1
cg06417478_SLC26A9	0.312990472	0.000521368	0.000757739	SLC26A9
cg24377657_ANKRD52	0.309771239	0.00052137	0.000757739	ANKRD52
cg11156873_RNU6-1255P	-0.31289469	0.000521371	0.000757739	RNU6-1255P
cg06881398_DLG5	-0.310251611	0.000521374	0.000757742	DLG5
cg14294245_MORN1	-0.332091785	0.000521378	0.000757746	MORN1
cg26282508_LAPTM4BP1	-0.406744912	0.000521382	0.000757749	LAPTM4BP1
cg21578644_IGHV1-3	-0.297809058	0.000521384	0.000757749	IGHV1-3
cg02775254_TRBJ2-3	-0.342971177	0.000521388	0.000757754	TRBJ2-3
cg12942009_ISM2	-0.30553313	0.000521402	0.000757764	ISM2
cg09830308_TGDS	0.312231344	0.000521402	0.000757764	TGDS
cg07110166_RFPL4AL1	-0.326818698	0.000521403	0.000757764	RFPL4AL1
cg21656520_RN7SL70P	0.32259739	0.000521403	0.000757764	RN7SL70P
cg10499042_CALCA	-0.306696088	0.000521403	0.000757764	CALCA
cg16278658_MRM2	-0.349521555	0.000521404	0.000757764	MRM2
cg01543583_MCF2L2	-0.310484045	0.00052141	0.000757771	MCF2L2
cg10959048_OR6K3	-0.315045805	0.000521414	0.000757773	OR6K3
cg14946503_RNU2-22P	-0.309440861	0.000521414	0.000757773	RNU2-22P
cg00171290_CELF4	-0.31191782	0.000521416	0.000757773	CELF4
cg00270291_GTF3A	0.308921774	0.000521424	0.000757783	GTF3A
cg09483607_REPIN1-AS1	-0.299325417	0.000521432	0.000757792	REPIN1-AS1
cg11674404_DEDD	-0.303290313	0.000521434	0.000757793	DEDD
cg19483581_SLC9A3	-0.37304388	0.000521437	0.000757793	SLC9A3
cg18830282_GPC1	-0.312732285	0.000521437	0.000757793	GPC1
cg05070626_TMED1	-0.362945189	0.000521439	0.000757794	TMED1
cg12584394_GARS1	-0.510884034	0.000521441	0.000757795	GARS1
cg02308492_BEGAIN	0.333290252	0.000521443	0.000757795	BEGAIN
cg06214728_LINC01427	-0.329600611	0.000521444	0.000757795	LINC01427
cg06991118_LRFN3	0.349736948	0.000521445	0.000757795	LRFN3
cg07825114_VN1R12P	0.340874213	0.00052145	0.000757797	VN1R12P
cg03308012_LUZP4P1	-0.320111333	0.000521451	0.000757797	LUZP4P1
cg11156873_CHST2	-0.30352899	0.000521451	0.000757797	CHST2
cg12438392_AMIGO3	-0.358824066	0.000521455	0.000757801	AMIGO3
cg25599641_LINC00454	-0.305615423	0.00052146	0.000757805	LINC00454
cg23695794_DNAJC17P1	-0.312230699	0.000521462	0.000757805	DNAJC17P1
cg03057764_BARHL1	0.409948015	0.000521462	0.000757805	BARHL1
cg10100117_RNF224	-0.326575902	0.000521472	0.000757817	RNF224
cg13701086_MRPL50P2	-0.316029115	0.000521477	0.000757822	MRPL50P2
cg10723869_KATNBL1P6	-0.326817922	0.000521481	0.000757827	KATNBL1P6
cg10259482_KRTAP6-1	-0.313359622	0.000521483	0.000757827	KRTAP6-1
cg06578063_RNU6-169P	-0.310334448	0.000521485	0.000757828	RNU6-169P
cg04097131_RILPL1	-0.303955507	0.000521488	0.00075783	RILPL1
cg08048178_MATN3	-0.316913132	0.000521492	0.000757833	MATN3
cg12846784_RNU1-77P	-0.330977278	0.000521494	0.000757834	RNU1-77P
cg09476012_RSU1P1	-0.310241006	0.000521495	0.000757834	RSU1P1
cg12099754_TTLL2	-0.348284809	0.0005215	0.000757838	TTLL2
cg21167956_RPL23AP28	-0.315459836	0.000521508	0.000757849	RPL23AP28
cg01543583_CHRM1	0.300747834	0.000521513	0.000757854	CHRM1
cg11674404_ZC3HAV1	-0.299450774	0.000521516	0.000757856	ZC3HAV1
cg03460678_KYAT1	-0.317258397	0.000521518	0.000757857	KYAT1
cg17271146_C9orf40	-0.310904548	0.000521525	0.000757864	C9orf40
cg18087761_DSCC1	-0.303670225	0.000521526	0.000757864	DSCC1
cg04072177_LMBR1L	-0.314051886	0.000521528	0.000757864	LMBR1L
cg19949510_VN1R35P	-0.307358516	0.000521531	0.000757864	VN1R35P
cg04168675_EDC3	0.353686912	0.000521532	0.000757864	EDC3
cg14429748_GPR88	-0.316316158	0.000521533	0.000757864	GPR88
cg07248935_REEP4	-0.310107393	0.000521534	0.000757864	REEP4
cg17347535_TMEM79	-0.300875839	0.000521539	0.000757864	TMEM79
cg27459981_ATP6V1G1	0.341481653	0.000521539	0.000757864	ATP6V1G1
cg24908618_CGB3	0.376134352	0.000521541	0.000757864	CGB3
cg16143544_LDHAP3	-0.316072475	0.000521542	0.000757864	LDHAP3
cg22463819_DEFB130B	-0.317381048	0.000521543	0.000757864	DEFB130B
cg22463819_DEFB130A	-0.317381048	0.000521543	0.000757864	DEFB130A
cg25395304_PITPNC1	-0.302230416	0.000521543	0.000757864	PITPNC1
cg08509907_GPR31	-0.301215027	0.000521547	0.000757867	GPR31
cg18888655_SLC38A10	-0.321463198	0.000521548	0.000757867	SLC38A10
cg24659501_MUCL1	-0.400831428	0.00052155	0.000757868	MUCL1
cg07190763_EVI5	0.346602184	0.000521552	0.000757868	EVI5
cg02321289_IGFL3	0.297682809	0.000521555	0.00075787	IGFL3
cg00927911_BMS1P11	0.386991934	0.000521556	0.00075787	BMS1P11
cg13001142_HOXB1	-0.321635069	0.000521557	0.00075787	HOXB1
cg00270291_PROM1	0.309449503	0.000521562	0.000757873	PROM1
cg08048178_TEAD4	-0.318444121	0.000521564	0.000757873	TEAD4
cg13237080_IGHD6-6	-0.398197504	0.000521564	0.000757873	IGHD6-6
cg09830308_GTF2H2	0.311413142	0.000521572	0.000757882	GTF2H2
cg13565400_PROM2	0.314248639	0.000521577	0.000757885	PROM2
cg10070640_TUBG1P	-0.356708332	0.000521578	0.000757885	TUBG1P
cg00256632_LDHC	-0.299194163	0.000521578	0.000757885	LDHC
cg17080234_IGLV1-36	-0.304493555	0.000521584	0.000757892	IGLV1-36
cg06282009_FBN1	-0.325615145	0.000521592	0.000757893	FBN1
cg02262162_YY1P2	-0.31907249	0.000521593	0.000757893	YY1P2
cg02262162_SPTLC1P3	-0.31907249	0.000521593	0.000757893	SPTLC1P3
cg15883884_FANCD2OS	-0.299746827	0.000521593	0.000757893	FANCD2OS
cg22783940_MIR499A	-0.304420401	0.000521594	0.000757893	MIR499A
cg02355304_CRTC1	-0.335531533	0.000521594	0.000757893	CRTC1
cg07327489_NECTIN1	0.332388404	0.000521595	0.000757893	NECTIN1
cg08933691_RNU6-1293P	-0.323811791	0.000521602	0.000757902	RNU6-1293P
cg00338685_SETD6P1	-0.416547776	0.000521607	0.000757906	SETD6P1
cg00066022_ASB6	0.331842767	0.000521609	0.000757907	ASB6
cg14371107_IL17C	0.321551954	0.000521615	0.00075791	IL17C
cg25149516_KRTAP2-5P	-0.314405437	0.000521616	0.00075791	KRTAP2-5P
cg11803838_PGGHG	0.294537849	0.000521616	0.00075791	PGGHG
cg23719318_RNU6-487P	0.352949625	0.000521619	0.00075791	RNU6-487P
cg02357623_PHKG2	-0.395200994	0.00052162	0.00075791	PHKG2
cg00218134_TRAP1	-0.33908983	0.000521622	0.00075791	TRAP1
cg23840219_RNU6-822P	0.299047924	0.000521622	0.00075791	RNU6-822P
cg19182035_CTSL3P	-0.306424786	0.000521622	0.00075791	CTSL3P
cg14094409_FKBP1B	0.327681634	0.000521624	0.00075791	FKBP1B
cg04362096_ATP5MC1P3	0.401315976	0.000521628	0.000757914	ATP5MC1P3
cg05139068_MIR1226	0.442677984	0.000521633	0.000757917	MIR1226
cg14525473_HNRNPA1P17	0.308440618	0.000521634	0.000757917	HNRNPA1P17
cg04337937_PA2G4P5	-0.34156487	0.000521635	0.000757917	PA2G4P5
cg10766341_POGLUT3	-0.44345848	0.00052164	0.000757917	POGLUT3
cg25601460_RAPGEFL1	-0.301420688	0.00052164	0.000757917	RAPGEFL1
cg05043952_DUX4L9	0.320541165	0.00052164	0.000757917	DUX4L9
cg08071282_ARGFX	-0.317144173	0.000521641	0.000757917	ARGFX
cg25040746_RAB6B	-0.361545819	0.000521643	0.000757917	RAB6B
cg10934068_MIX23	0.372609006	0.000521643	0.000757917	MIX23
cg17001526_SNORD48	-0.398763887	0.000521645	0.000757918	SNORD48
cg11600326_KPNA7	-0.422348765	0.000521652	0.000757926	KPNA7
cg01621249_CELSR2	-0.3127372	0.000521657	0.000757931	CELSR2
cg13500029_LINC00373	-0.288577567	0.000521659	0.000757932	LINC00373
cg08574629_LOXL4	-0.396297875	0.000521667	0.000757941	LOXL4
cg21766141_EHD2	-0.305571256	0.000521669	0.000757943	EHD2
cg23426633_GNG10P1	-0.370821297	0.000521673	0.000757944	GNG10P1
cg03260458_NCOR2	0.400024248	0.000521673	0.000757944	NCOR2
cg19952435_PEPD	-0.391630617	0.000521679	0.00075795	PEPD
cg17844690_MIR182	-0.370306742	0.00052168	0.00075795	MIR182
cg02493602_GALNTL5	0.344375061	0.00052169	0.000757963	GALNTL5
cg05186161_PACRGL	0.361482766	0.000521705	0.000757979	PACRGL
cg08742095_SERINC2	-0.327908261	0.000521705	0.000757979	SERINC2
cg09774124_WDR54	0.313052193	0.000521706	0.000757979	WDR54
cg26329715_EIF4EBP3	-0.316192891	0.000521712	0.000757986	EIF4EBP3
cg01372465_LINC00092	-0.314261613	0.000521722	0.000757995	LINC00092
cg01893462_RIPOR1	-0.323393783	0.000521723	0.000757995	RIPOR1
cg02992549_CXCL14	-0.330028732	0.000521725	0.000757995	CXCL14
cg06750410_OTUD7A	-0.316197394	0.000521726	0.000757995	OTUD7A
cg26031613_CYP2AC1P	0.307112659	0.000521727	0.000757995	CYP2AC1P
cg05898907_UNC5B	-0.299338535	0.000521729	0.000757995	UNC5B
cg20952434_SRD5A1	-0.38687563	0.00052173	0.000757995	SRD5A1
cg02305803_TRBV4-2	-0.361591507	0.00052173	0.000757995	TRBV4-2
cg02736186_SLC29A4	-0.315060342	0.000521731	0.000757995	SLC29A4
cg15099537_TMEM106A	-0.302056826	0.000521733	0.000757995	TMEM106A
cg08044704_FTH1	-0.390969389	0.000521734	0.000757995	FTH1
cg01620164_MESP1	-0.344902019	0.000521741	0.000758003	MESP1
cg07261948_MTCO2P17	-0.309900134	0.000521748	0.000758009	MTCO2P17
cg04396567_ZNF273	0.336903012	0.00052175	0.000758009	ZNF273
cg18185391_LINC02621	-0.309643471	0.000521752	0.000758009	LINC02621
cg01975548_SFRP5	0.374312009	0.000521753	0.000758009	SFRP5
cg22168087_GPR55	0.306195791	0.000521753	0.000758009	GPR55
cg13027965_PROM2	-0.310802751	0.000521758	0.000758015	PROM2
cg15271387_HMGN2P36	-0.343566878	0.00052176	0.000758015	HMGN2P36
cg04408104_CERS3	-0.35884928	0.000521762	0.000758016	CERS3
cg14908168_ZP3P2	-0.343657907	0.000521764	0.000758017	ZP3P2
cg01028000_POU3F3	-0.31687888	0.000521769	0.000758021	POU3F3
cg12584394_FKBP3	-0.51354991	0.000521769	0.000758021	FKBP3
cg12343913_RC3H1-IT1	-0.38667599	0.000521771	0.000758021	RC3H1-IT1
cg04474876_OXA1L	-0.420755698	0.000521775	0.000758026	OXA1L
cg18786324_RNY1P8	-0.314593606	0.000521779	0.000758027	RNY1P8
cg02650964_SLC25A25-AS1	0.385403669	0.000521779	0.000758027	SLC25A25-AS1
cg24973755_FOXJ2	0.320983209	0.000521786	0.000758034	FOXJ2
cg09562938_LUZP2	-0.361262709	0.000521788	0.000758034	LUZP2
cg00268443_VENTXP7	-0.340378852	0.000521792	0.000758034	VENTXP7
cg00268443_RNA5SP215	-0.340378852	0.000521792	0.000758034	RNA5SP215
cg00268443_LINC01047	-0.340378852	0.000521792	0.000758034	LINC01047
cg00268443_ZNF971P	-0.340378852	0.000521792	0.000758034	ZNF971P
cg18205030_GRAMD4P2	-0.296862231	0.0005218	0.000758038	GRAMD4P2
cg07327489_C6orf141	0.342286068	0.000521801	0.000758038	C6orf141
cg01348938_RNY4P13	-0.303460357	0.000521801	0.000758038	RNY4P13
cg23024913_ZNF841	-0.331696119	0.000521802	0.000758038	ZNF841
cg09350395_MIR1179	-0.309387314	0.000521804	0.000758038	MIR1179
cg17362819_NPTXR	-0.311746257	0.000521805	0.000758038	NPTXR
cg15143998_VWFP1	-0.30557803	0.000521805	0.000758038	VWFP1
cg11156873_HMGN2P10	-0.307212836	0.00052181	0.000758038	HMGN2P10
cg25855415_KAT2A	0.343946959	0.000521811	0.000758038	KAT2A
cg22298088_CASKIN1	-0.334924391	0.000521812	0.000758038	CASKIN1
cg15251010_KNTC1	-0.363645956	0.000521813	0.000758038	KNTC1
cg13916261_IL1RAP	0.389257556	0.000521816	0.00075804	IL1RAP
cg09162333_RNASEK-C17orf49	-0.325982473	0.000521818	0.000758041	RNASEK-C17orf49
cg09385285_GSTZ1	0.309975664	0.000521828	0.00075805	GSTZ1
cg27459981_SNORA1	0.350963398	0.00052183	0.00075805	SNORA1
cg24525457_CABCOCO1	0.298332133	0.000521832	0.00075805	CABCOCO1
cg09223073_SPINT5P	0.359432524	0.000521832	0.00075805	SPINT5P
cg07600452_CLPTM1	-0.314347103	0.000521833	0.00075805	CLPTM1
cg01454487_SLC17A1	-0.338305513	0.000521836	0.00075805	SLC17A1
cg06747314_MIR320B1	-0.339383497	0.000521836	0.00075805	MIR320B1
cg25728685_PYGL	-0.342359161	0.000521838	0.00075805	PYGL
cg11800379_RAPGEFL1	0.327588135	0.000521839	0.00075805	RAPGEFL1
cg06578063_RNA5SP139	-0.324386355	0.00052184	0.00075805	RNA5SP139
cg20870820_MIR941-2	-0.364548239	0.00052184	0.00075805	MIR941-2
cg11674404_SSRP1	-0.304071183	0.000521846	0.000758056	SSRP1
cg17553854_ZNF22	0.388929146	0.000521847	0.000758056	ZNF22
cg05186161_RBM7	0.359474283	0.000521856	0.000758068	RBM7
cg26975587_NIPSNAP2	-0.393384455	0.00052186	0.000758071	NIPSNAP2
cg15724534_SOX13	-0.310460671	0.000521864	0.000758075	SOX13
cg11091734_TECTB	-0.318471003	0.000521868	0.000758079	TECTB
cg11950994_SLC1A5	-0.387114933	0.00052187	0.000758079	SLC1A5
cg08990112_CDH16	0.303646819	0.000521871	0.000758079	CDH16
cg02295872_TMEM14DP	-0.313073495	0.000521877	0.000758084	TMEM14DP
cg14785464_RNF208	0.315211659	0.000521878	0.000758084	RNF208
cg12005026_CRIP1P2	-0.329332776	0.00052188	0.000758086	CRIP1P2
cg00247094_TUBB8P10	-0.314148785	0.000521882	0.000758087	TUBB8P10
cg08048178_SERPINE2	-0.309307318	0.000521885	0.000758088	SERPINE2
cg15712577_ZBP1	-0.296978747	0.000521887	0.000758088	ZBP1
cg22352554_ANO1	-0.3279597	0.000521888	0.000758088	ANO1
cg26740375_CCDC86	-0.341285592	0.000521891	0.000758088	CCDC86
cg21252088_S1PR1	0.333627812	0.000521892	0.000758088	S1PR1
cg02562282_IL23A	-0.362636382	0.000521894	0.000758088	IL23A
cg11825892_LINC00972	-0.321219092	0.000521895	0.000758088	LINC00972
cg16551849_VPS26BP1	-0.35963317	0.000521895	0.000758088	VPS26BP1
cg24337090_RPS15P9	-0.307919556	0.000521898	0.00075809	RPS15P9
cg12931756_RNU6-898P	-0.352497519	0.000521902	0.000758092	RNU6-898P
cg21167956_NPAP1P2	-0.317090556	0.000521902	0.000758092	NPAP1P2
cg05214771_RHOF	0.351267642	0.000521904	0.000758092	RHOF
cg08317284_NOVA1	0.306520967	0.000521905	0.000758092	NOVA1
cg06952660_PLPP2	-0.38118049	0.00052191	0.000758098	PLPP2
cg23914255_LMOD1	-0.324051224	0.000521912	0.000758098	LMOD1
cg05091947_CCDC185	-0.326894152	0.000521914	0.000758098	CCDC185
cg15251010_RNU6-796P	-0.361152422	0.000521915	0.000758098	RNU6-796P
cg03353560_MIRLET7A2	-0.310923778	0.000521922	0.000758107	MIRLET7A2
cg05472380_TRBV10-2	-0.302835019	0.000521932	0.000758119	TRBV10-2
cg25588120_TLK2	-0.30074789	0.000521933	0.000758119	TLK2
cg12642194_SLC6A15	-0.297671211	0.000521936	0.000758119	SLC6A15
cg23913706_TMEM79	-0.31397879	0.000521936	0.000758119	TMEM79
cg16427676_WNT3A	0.396987521	0.000521939	0.000758122	WNT3A
cg00066022_LRRCC1	-0.330911424	0.000521942	0.000758123	LRRCC1
cg26162637_HNRNPA1P47	-0.298790963	0.000521948	0.000758123	HNRNPA1P47
cg11687389_TNF	-0.306832282	0.000521949	0.000758123	TNF
cg27069691_CXCL6	-0.357810023	0.00052195	0.000758123	CXCL6
cg07077858_BPIFB3	0.291188299	0.000521951	0.000758123	BPIFB3
cg25195373_TAFA2	0.341817387	0.000521951	0.000758123	TAFA2
cg11308394_OR4B1	-0.321932289	0.000521952	0.000758123	OR4B1
cg25953919_RPL10P2	-0.381976849	0.000521954	0.000758123	RPL10P2
cg10723869_NANP	-0.321412137	0.000521956	0.000758123	NANP
cg00819121_OR2A25	-0.346914463	0.000521957	0.000758123	OR2A25
cg19589317_NPSR1	0.364583127	0.000521958	0.000758123	NPSR1
cg14429748_TRARG1	-0.32107898	0.000521958	0.000758123	TRARG1
cg03423441_CNTN1	-0.344854019	0.000521959	0.000758123	CNTN1
cg26414417_SNRPEP10	-0.308054387	0.000521963	0.000758126	SNRPEP10
cg22767754_ELOCP28	-0.319433314	0.000521964	0.000758126	ELOCP28
cg17126990_MUC21	0.390162915	0.000521966	0.000758126	MUC21
cg08380311_ZNF587P1	0.308534096	0.00052197	0.000758131	ZNF587P1
cg22332045_TRGV11	-0.312944222	0.000521973	0.000758132	TRGV11
cg24976563_OR4F7P	-0.310735024	0.000521978	0.000758136	OR4F7P
cg03397923_MRGPRX2	-0.387942225	0.000521978	0.000758136	MRGPRX2
cg14281092_NBPF1	-0.441652891	0.000521983	0.000758141	NBPF1
cg04657146_WNT10B	0.306729068	0.000521985	0.000758142	WNT10B
cg01140770_CROCCP4	-0.358241443	0.000521988	0.000758144	CROCCP4
cg22516745_PCDHB2	-0.492840304	0.000521989	0.000758144	PCDHB2
cg16569147_OR5T1	-0.31588893	0.000521992	0.000758145	OR5T1
cg12594546_TNFRSF9	-0.355431313	0.000521994	0.000758146	TNFRSF9
cg02357623_RAPGEFL1	-0.367674904	0.000522001	0.000758153	RAPGEFL1
cg02216951_PHTF2	0.385737635	0.000522001	0.000758153	PHTF2
cg04726019_RN7SKP104	-0.300801753	0.000522005	0.000758154	RN7SKP104
cg17733194_RNU6-164P	-0.390458378	0.000522006	0.000758154	RNU6-164P
cg23290207_COL21A1	0.303997555	0.000522007	0.000758154	COL21A1
cg07470570_NPSR1	0.381259317	0.000522012	0.000758158	NPSR1
cg11156873_BCAR3	-0.310008366	0.000522013	0.000758158	BCAR3
cg07022959_TRAV29DV5	-0.347422117	0.000522013	0.000758158	TRAV29DV5
cg09887532_LINC02247	0.39442317	0.000522017	0.000758159	LINC02247
cg07123865_LINC02210	-0.333878124	0.000522017	0.000758159	LINC02210
cg13262723_ZNF835	-0.391051455	0.000522021	0.00075816	ZNF835
cg12279294_GRIA4	0.351587511	0.000522022	0.00075816	GRIA4
cg11552287_TBC1D28	0.440069069	0.000522023	0.00075816	TBC1D28
cg07236781_SOX7	0.328486642	0.000522026	0.00075816	SOX7
cg00666820_TMEM175	-0.319912223	0.000522026	0.00075816	TMEM175
cg17388638_RNU6-618P	-0.319259385	0.000522031	0.00075816	RNU6-618P
cg17044191_KAT2A	0.422170147	0.000522032	0.00075816	KAT2A
cg25588120_CENPC	-0.301577685	0.000522032	0.00075816	CENPC
cg08742095_KRT23	-0.321131989	0.000522033	0.00075816	KRT23
cg24671734_SPEM1	0.349640857	0.000522035	0.00075816	SPEM1
cg09096476_RASA4CP	-0.322128138	0.000522036	0.00075816	RASA4CP
cg26459473_RORB	-0.315804741	0.000522036	0.00075816	RORB
cg26662682_SLC26A4	-0.332924234	0.000522037	0.00075816	SLC26A4
cg10723869_TNKS2	-0.323081871	0.000522038	0.00075816	TNKS2
cg12035532_RNU6-140P	0.349368829	0.000522044	0.000758167	RNU6-140P
cg02096001_FAM107A	0.291668998	0.000522056	0.000758182	FAM107A
cg18268220_HPGDS	-0.496441009	0.00052206	0.000758185	HPGDS
cg13395017_UNC93A	-0.3035033	0.000522069	0.000758196	UNC93A
cg26985471_AKR1C5P	-0.306142161	0.000522074	0.000758202	AKR1C5P
cg20313807_SYNGAP1	-0.405996913	0.000522076	0.000758202	SYNGAP1
cg10861390_LINC01873	-0.399388668	0.000522082	0.00075821	LINC01873
cg06330497_RPL7AP28	-0.334892797	0.000522089	0.000758217	RPL7AP28
cg12398261_OR2A12	-0.308958736	0.00052209	0.000758217	OR2A12
cg21050001_RAB1AP1	-0.302708201	0.000522091	0.000758217	RAB1AP1
cg08426938_SLC30A6	-0.320515788	0.000522093	0.000758217	SLC30A6
cg09936080_NFIC	0.353818689	0.000522096	0.000758217	NFIC
cg01138305_WNT2B	-0.424403581	0.000522097	0.000758217	WNT2B
cg06502685_KCNMB4	-0.301442119	0.000522098	0.000758217	KCNMB4
cg22318551_TPT1P8	-0.321285806	0.0005221	0.000758219	TPT1P8
cg16006105_AKR1D1	-0.330651412	0.000522101	0.000758219	AKR1D1
cg02579706_RPL37P2	-0.332392113	0.000522103	0.000758219	RPL37P2
cg25530761_ABCA12	-0.367313532	0.000522106	0.000758221	ABCA12
cg03365111_DLL4	-0.326356047	0.00052211	0.000758223	DLL4
cg05884205_EEF1B2P7	-0.30706525	0.00052211	0.000758223	EEF1B2P7
cg23740067_RPL27P6	0.354186719	0.000522114	0.000758226	RPL27P6
cg12874961_RNA5SP133	-0.316426948	0.000522117	0.000758229	RNA5SP133
cg06136472_LINC01803	-0.332404965	0.000522129	0.000758244	LINC01803
cg10928544_HSD11B2	0.339530427	0.000522133	0.000758246	HSD11B2
cg17034009_LTBP3	0.384842243	0.000522135	0.000758246	LTBP3
cg14924064_GABRA5	0.302102211	0.000522136	0.000758246	GABRA5
cg25033405_SIGLEC11	-0.305161533	0.000522138	0.000758246	SIGLEC11
cg26681770_CD81	-0.312038454	0.000522139	0.000758246	CD81
cg12181907_CNNM2	-0.357102986	0.000522139	0.000758246	CNNM2
cg12474980_ADGRE2	-0.329507529	0.00052214	0.000758246	ADGRE2
cg09227800_FXN	-0.334433468	0.000522146	0.000758253	FXN
cg01824284_SMTN	-0.30393593	0.000522155	0.000758263	SMTN
cg21673338_NSUN4	-0.349479692	0.000522157	0.000758263	NSUN4
cg06128142_ANKRD18DP	-0.330572578	0.00052216	0.000758263	ANKRD18DP
cg07890549_PKDREJ	-0.379289639	0.000522161	0.000758263	PKDREJ
cg02516820_CXCR2	-0.346390426	0.000522161	0.000758263	CXCR2
cg24250902_CD34	-0.351579406	0.000522165	0.000758265	CD34
cg20568108_ACOD1	-0.320729701	0.000522166	0.000758265	ACOD1
cg13353160_LGR4	-0.432816868	0.000522167	0.000758265	LGR4
cg06074547_ST13P7	-0.291406567	0.000522169	0.000758267	ST13P7
cg16445317_EEF1A1P16	-0.387825486	0.000522171	0.000758267	EEF1A1P16
cg02443896_FSIP1	-0.389789633	0.000522174	0.000758268	FSIP1
cg06750410_KCNC4	-0.30468739	0.000522174	0.000758268	KCNC4
cg19727026_POU4F2	-0.408044461	0.000522181	0.000758274	POU4F2
cg11761102_TYMP	-0.331812978	0.000522181	0.000758274	TYMP
cg05729372_RNU1-52P	-0.31683132	0.000522183	0.000758274	RNU1-52P
cg01731023_RN7SL677P	-0.316575475	0.000522187	0.000758276	RN7SL677P
cg17365391_ELOA2	0.393795485	0.000522188	0.000758276	ELOA2
cg19436700_KRT4	0.502684897	0.000522188	0.000758276	KRT4
cg16655291_STX10	0.335472237	0.000522192	0.000758277	STX10
cg14294245_DZIP1L	-0.326076261	0.000522193	0.000758277	DZIP1L
cg17653352_OR2Z1	-0.327067679	0.000522194	0.000758277	OR2Z1
cg20491223_RPS26P54	0.31521086	0.000522196	0.000758278	RPS26P54
cg01827571_FKBP1C	-0.364920947	0.000522198	0.000758278	FKBP1C
cg15576245_MRPS9-AS2	-0.334254709	0.000522198	0.000758278	MRPS9-AS2
cg06627151_RNY4P16	-0.364557451	0.00052221	0.000758293	RNY4P16
cg07390647_TM4SF19	0.376903502	0.000522218	0.000758303	TM4SF19
cg12793111_BOD1L2	-0.308406047	0.000522224	0.000758304	BOD1L2
cg06746096_TMEM63C	-0.31657083	0.000522224	0.000758304	TMEM63C
cg18459152_MRPS18C	-0.384822314	0.000522224	0.000758304	MRPS18C
cg21133255_KIF26A	-0.314706039	0.000522225	0.000758304	KIF26A
cg01145394_RAC1P3	-0.404569809	0.000522229	0.000758306	RAC1P3
cg25588120_NIPSNAP3B	-0.304571905	0.000522234	0.000758307	NIPSNAP3B
cg10736303_PRAMEF2	-0.317516148	0.000522237	0.000758307	PRAMEF2
cg10736303_RNA5-8SP5	-0.317516148	0.000522237	0.000758307	RNA5-8SP5
cg10736303_BRI3P2	-0.317516148	0.000522237	0.000758307	BRI3P2
cg10736303_RN7SL601P	-0.317516148	0.000522237	0.000758307	RN7SL601P
cg05140703_CCDC198	-0.318215597	0.000522241	0.00075831	CCDC198
cg09830308_ZNF20	0.310381343	0.000522245	0.000758313	ZNF20
cg25699417_RPS27AP8	-0.336109522	0.000522246	0.000758313	RPS27AP8
cg08823203_ADIRF	-0.372305769	0.000522248	0.000758314	ADIRF
cg04072177_CCNL2	-0.316141092	0.000522251	0.000758316	CCNL2
cg09947026_RNU6-790P	-0.308265967	0.000522255	0.000758319	RNU6-790P
cg19516263_PTP4A1P7	-0.328464326	0.000522255	0.000758319	PTP4A1P7
cg20773800_MME-AS1	0.31002313	0.000522259	0.000758321	MME-AS1
cg13573513_F2	-0.318873806	0.00052226	0.000758321	F2
cg06403901_LINC02609	-0.306604339	0.000522274	0.000758338	LINC02609
cg10229938_MRNIP	-0.399280061	0.000522275	0.000758338	MRNIP
cg22193691_RNU6-1151P	-0.323943379	0.000522276	0.000758338	RNU6-1151P
cg12600337_IFNGR2	-0.36433369	0.000522277	0.000758338	IFNGR2
cg09887955_SLC26A7	0.387328012	0.00052228	0.00075834	SLC26A7
cg06408559_RNF208	-0.327134641	0.000522283	0.000758343	RNF208
cg16936953_TBC1D13	0.354428838	0.000522287	0.000758347	TBC1D13
cg09855983_MARCO	-0.320473421	0.00052229	0.000758348	MARCO
cg14284618_SNORA3B	0.401600409	0.000522294	0.000758352	SNORA3B
cg07588569_FBLN1	0.342364041	0.000522297	0.000758355	FBLN1
cg13150171_RNU6-14P	0.299933586	0.000522306	0.000758365	RNU6-14P
cg06602454_SKI	-0.32595585	0.000522308	0.000758366	SKI
cg24907862_OR2A2	0.307406731	0.000522311	0.000758369	OR2A2
cg03033996_SNORA48	-0.351241912	0.000522318	0.000758377	SNORA48
cg16068431_PYCR1	-0.315116372	0.000522321	0.000758379	PYCR1
cg09227800_PRPF39	-0.335877402	0.000522331	0.00075839	PRPF39
cg24892948_GUCY1A2	0.3640536	0.000522333	0.00075839	GUCY1A2
cg11002119_RNU6-901P	-0.316863886	0.000522335	0.00075839	RNU6-901P
cg26419880_CHST2	-0.396882241	0.000522335	0.00075839	CHST2
cg16131126_MIR1289-1	-0.381425314	0.000522338	0.00075839	MIR1289-1
cg19369780_MOS	-0.334462262	0.000522338	0.00075839	MOS
cg27082921_RNU6-1079P	-0.350452809	0.000522339	0.00075839	RNU6-1079P
cg17121694_SYNCRIP	-0.317244216	0.000522342	0.000758393	SYNCRIP
cg04395717_C1QTNF12	-0.310816221	0.000522346	0.000758397	C1QTNF12
cg15125392_ZFYVE9P2	-0.307175191	0.000522352	0.000758402	ZFYVE9P2
cg05688588_ADGRG1	0.375785651	0.000522355	0.000758405	ADGRG1
cg17918676_CEACAMP4	-0.344661463	0.000522357	0.000758405	CEACAMP4
cg14785464_PTPRS	0.305561313	0.00052236	0.000758408	PTPRS
cg24753662_RSPH6A	-0.41018668	0.000522362	0.000758409	RSPH6A
cg14641472_RPL12P25	0.398764703	0.000522364	0.00075841	RPL12P25
cg23789019_NFIC	0.349813312	0.000522366	0.00075841	NFIC
cg08324397_EPN1	-0.347238493	0.000522369	0.000758413	EPN1
cg12606694_LINC00867	0.307742597	0.000522374	0.000758415	LINC00867
cg19408572_CCL8	0.312706714	0.000522374	0.000758415	CCL8
cg24281267_POLR2A	0.31580334	0.000522375	0.000758415	POLR2A
cg20952434_KRAS	-0.413157949	0.000522377	0.000758416	KRAS
cg17653352_MYOM2	-0.32215858	0.00052238	0.000758418	MYOM2
cg11619434_CARM1	-0.320074467	0.000522382	0.000758418	CARM1
cg17121694_SMARCE1P6	-0.313991931	0.00052239	0.000758428	SMARCE1P6
cg12877532_ZNF793	-0.310655002	0.000522394	0.000758432	ZNF793
cg09757838_NDUFB1P1	0.315455475	0.000522401	0.000758441	NDUFB1P1
cg18121066_AMZ2P1	-0.341692365	0.000522405	0.000758444	AMZ2P1
cg20007465_DDR2	0.283163253	0.000522406	0.000758444	DDR2
cg12852285_PPP3CB	-0.376144116	0.000522409	0.000758444	PPP3CB
cg18701685_ATP10A	0.313698611	0.000522409	0.000758444	ATP10A
cg16271481_POGLUT3	-0.322746499	0.000522411	0.000758444	POGLUT3
cg20225678_NPHP3	-0.30506129	0.000522413	0.000758445	NPHP3
cg05186161_DENND6A	0.353174029	0.000522418	0.00075845	DENND6A
cg04837653_TMEM45B	-0.316490532	0.000522423	0.000758456	TMEM45B
cg20219329_AHDC1	0.336057215	0.00052243	0.000758463	AHDC1
cg08548734_ATP5MC1P1	0.355531262	0.000522432	0.000758465	ATP5MC1P1
cg11153505_CD55	-0.298490636	0.000522441	0.000758475	CD55
cg00177239_FAM167B	0.380818808	0.000522449	0.000758485	FAM167B
cg18024904_DEFA4	-0.307435396	0.000522451	0.000758485	DEFA4
cg04198854_TUSC7	-0.309630565	0.000522454	0.000758488	TUSC7
cg25588120_SCP2	-0.302308085	0.000522456	0.000758489	SCP2
cg26592560_SCGB3A1	-0.290199275	0.00052246	0.000758493	SCGB3A1
cg03386509_PGAP3	-0.296962488	0.000522468	0.0007585	PGAP3
cg00268443_OPCML	-0.316799326	0.000522468	0.0007585	OPCML
cg02443896_C10orf67	-0.391238192	0.000522476	0.000758509	C10orf67
cg01348799_RPL23AP30	0.312911713	0.00052248	0.000758511	RPL23AP30
cg16872660_CERS3	-0.418939126	0.000522481	0.000758511	CERS3
cg26740375_PIEZO1	-0.338095505	0.000522482	0.000758511	PIEZO1
cg26293423_TF	-0.314197122	0.000522484	0.000758512	TF
cg13916261_OTX2	0.349195631	0.000522488	0.000758515	OTX2
cg15335418_E2F4P1	0.300573476	0.000522489	0.000758515	E2F4P1
cg15143998_SNORA5A	0.316205502	0.00052249	0.000758515	SNORA5A
cg18811157_MIR324	-0.30634539	0.000522493	0.000758517	MIR324
cg05291244_TOMM34	0.351461583	0.0005225	0.000758525	TOMM34
cg27459981_SNRPB2	0.346278873	0.000522504	0.000758527	SNRPB2
cg12877532_XPO7	-0.313953015	0.000522505	0.000758527	XPO7
cg14623735_RNU6-82P	-0.355023103	0.000522505	0.000758527	RNU6-82P
cg17219660_MICA	0.330807086	0.000522507	0.000758527	MICA
cg17572056_NOS2	-0.303988059	0.000522509	0.000758528	NOS2
cg24326223_HLA-B	0.387611988	0.000522513	0.000758532	HLA-B
cg09403144_OR8B1P	0.371185027	0.000522519	0.000758538	OR8B1P
cg14990842_PDCL3P3	-0.328619421	0.000522527	0.000758544	PDCL3P3
cg07917878_KCNK17	-0.30699854	0.000522529	0.000758544	KCNK17
cg05201287_GPR153	-0.313540039	0.00052253	0.000758544	GPR153
cg21408460_POM121B	0.382939748	0.00052253	0.000758544	POM121B
cg12329916_RPS15P9	-0.331218419	0.000522533	0.000758544	RPS15P9
cg13355874_CCDC18	-0.352997916	0.000522534	0.000758544	CCDC18
cg23289024_KRTAP15-1	0.372041672	0.000522534	0.000758544	KRTAP15-1
cg14655590_HHLA1	-0.36073226	0.000522534	0.000758544	HHLA1
cg05154833_LINC01781	-0.293649861	0.000522537	0.000758546	LINC01781
cg15801909_RPL7P37	-0.406342713	0.00052254	0.000758546	RPL7P37
cg22303915_TMEM63C	-0.306594255	0.000522541	0.000758546	TMEM63C
cg10064029_EGF	-0.342763792	0.000522541	0.000758546	EGF
cg04198854_TFRC	-0.311261439	0.000522546	0.00075855	TFRC
cg00270291_COPS4	0.307833314	0.000522547	0.00075855	COPS4
cg22229231_MRPS31	-0.339090778	0.00052255	0.000758552	MRPS31
cg25855415_CORO1B	0.351431539	0.000522552	0.000758553	CORO1B
cg25989755_LRFN3	0.360473423	0.000522554	0.000758554	LRFN3
cg06372909_TMEM63B	-0.311198287	0.000522564	0.000758565	TMEM63B
cg20080231_MLLT1	0.402945819	0.000522571	0.000758565	MLLT1
cg14007128_LINC01874	-0.348064811	0.000522573	0.000758565	LINC01874
cg14007128_RNA5SP89	-0.348064811	0.000522573	0.000758565	RNA5SP89
cg14007128_SNORD32B	-0.348064811	0.000522573	0.000758565	SNORD32B
cg09350395_MTND6P9	-0.313370083	0.000522574	0.000758565	MTND6P9
cg09350395_GTF3AP5	-0.313370083	0.000522574	0.000758565	GTF3AP5
cg09350395_LINC01425	-0.313370083	0.000522574	0.000758565	LINC01425
cg07850274_KIAA0586	-0.348367833	0.000522575	0.000758565	KIAA0586
cg04271445_NIP7P3	-0.371214081	0.000522577	0.000758566	NIP7P3
cg09830308_SF3B1	0.311801122	0.000522581	0.000758568	SF3B1
cg27459981_ZNF91	0.348841393	0.000522581	0.000758568	ZNF91
cg21822187_PRR12	0.403824714	0.000522586	0.000758573	PRR12
cg17627654_CST11	0.308893846	0.000522592	0.000758579	CST11
cg04657146_SYCN	0.32886425	0.000522593	0.000758579	SYCN
cg07774612_LINC00460	-0.313914229	0.000522604	0.000758589	LINC00460
cg00475235_PTPN23	-0.331616186	0.000522604	0.000758589	PTPN23
cg19477551_PSMC1P12	0.337895048	0.000522605	0.000758589	PSMC1P12
cg11394947_RNU6-700P	-0.373078751	0.000522606	0.000758589	RNU6-700P
cg09711028_TRIM51JP	-0.35055627	0.000522608	0.00075859	TRIM51JP
cg09965679_MIR320E	0.370583931	0.000522615	0.000758595	MIR320E
cg04981623_RPL7P10	-0.311683412	0.000522616	0.000758595	RPL7P10
cg04981623_BRINP3	-0.311683412	0.000522616	0.000758595	BRINP3
cg09483607_IFT88	-0.305591543	0.000522623	0.0007586	IFT88
cg14398342_GAL3ST1	-0.355575809	0.000522624	0.0007586	GAL3ST1
cg03277550_EMP1	-0.298283355	0.000522624	0.0007586	EMP1
cg15644305_RNY1P11	-0.327127708	0.000522627	0.000758601	RNY1P11
cg25864987_PRSS8	-0.315817585	0.000522628	0.000758601	PRSS8
cg13262723_CYSRT1	-0.391135016	0.00052263	0.000758601	CYSRT1
cg13370086_GUCA2B	-0.304135857	0.00052263	0.000758601	GUCA2B
cg07269053_FN3K	-0.344527305	0.000522631	0.000758601	FN3K
cg27459981_TRIM6	0.342043964	0.000522637	0.000758607	TRIM6
cg05984244_RNU1-63P	0.368602886	0.000522638	0.000758607	RNU1-63P
cg10723869_EXOSC9	-0.318798854	0.00052264	0.000758607	EXOSC9
cg10521230_GAD1	-0.368366725	0.000522642	0.000758608	GAD1
cg02761839_DRD5P2	-0.30318761	0.000522644	0.000758608	DRD5P2
cg23741364_MIR320A	-0.351290067	0.000522649	0.000758608	MIR320A
cg06181637_LGI3	-0.356755686	0.000522649	0.000758608	LGI3
cg12840361_SLC16A11	-0.332416189	0.000522649	0.000758608	SLC16A11
cg21408460_LCNL1	0.377876366	0.000522649	0.000758608	LCNL1
cg09227800_MCM4	-0.327858035	0.00052265	0.000758608	MCM4
cg12740725_RNA5SP358	-0.327113365	0.000522656	0.000758612	RNA5SP358
cg12740725_GAPDHP34	-0.327113365	0.000522656	0.000758612	GAPDHP34
cg20614067_OR51B3P	-0.319095733	0.000522658	0.000758612	OR51B3P
cg02835401_ADCY8	-0.318333275	0.000522661	0.000758612	ADCY8
cg23291158_PPA1	-0.301059371	0.000522661	0.000758612	PPA1
cg09022213_TUBB8P9	0.337329542	0.000522664	0.000758615	TUBB8P9
cg05788459_HMGN2P36	-0.3321215	0.000522671	0.000758618	HMGN2P36
cg19436700_RNU7-26P	0.526821708	0.000522671	0.000758618	RNU7-26P
cg08121165_ABCC10	-0.353479023	0.000522672	0.000758618	ABCC10
cg05669210_KCNAB3	0.29362271	0.000522673	0.000758618	KCNAB3
cg17141237_MTCO2P17	-0.432502483	0.000522677	0.000758618	MTCO2P17
cg25325209_ANGPTL4	-0.319575934	0.000522678	0.000758618	ANGPTL4
cg09419670_RNU5E-1	0.341715067	0.000522678	0.000758618	RNU5E-1
cg23197837_MCAM	-0.31594148	0.000522678	0.000758618	MCAM
cg20090283_SHMT1P1	0.377294903	0.000522682	0.000758621	SHMT1P1
cg12362235_TRPC7	0.357194789	0.000522687	0.000758625	TRPC7
cg13728604_PSMB2	0.331300219	0.000522691	0.000758629	PSMB2
cg08382137_SORCS3	0.303856456	0.000522692	0.000758629	SORCS3
cg08919180_GALNT16	-0.467072236	0.000522695	0.000758629	GALNT16
cg26459473_CEP57L1P1	-0.314963928	0.000522697	0.000758629	CEP57L1P1
cg01416479_OR8B12	-0.308842333	0.000522697	0.000758629	OR8B12
cg16964439_ACP3	-0.327584048	0.000522699	0.000758629	ACP3
cg20952901_GPR137	-0.332083776	0.000522702	0.000758629	GPR137
cg02265810_NOMO1	-0.323065876	0.000522703	0.000758629	NOMO1
cg03023681_PALB2	-0.345319668	0.000522703	0.000758629	PALB2
cg02990361_AURKB	0.346677558	0.000522704	0.000758629	AURKB
cg12046819_FGF7P4	-0.375644076	0.000522707	0.000758632	FGF7P4
cg25655084_PPP4R1	-0.357974933	0.000522709	0.000758632	PPP4R1
cg03023681_LINC02640	-0.346610198	0.00052271	0.000758632	LINC02640
cg17613326_ZNF503-AS2	0.329585526	0.000522714	0.000758635	ZNF503-AS2
cg12115391_SNORD115-37	-0.307391047	0.000522719	0.000758638	SNORD115-37
cg01826354_KRT34	-0.356410582	0.000522721	0.000758638	KRT34
cg10552603_RPS26P48	-0.303160157	0.000522723	0.000758638	RPS26P48
cg13841476_TRAJ54	-0.38255941	0.000522724	0.000758638	TRAJ54
cg01293277_CALHM3	-0.319082146	0.000522725	0.000758638	CALHM3
cg12877532_TFB2M	-0.312497144	0.000522726	0.000758638	TFB2M
cg12149851_HOXA9	-0.334673402	0.000522727	0.000758638	HOXA9
cg05857996_ADGRL1	-0.335043701	0.000522728	0.000758638	ADGRL1
cg16194687_ATP6V1G1P3	0.303040317	0.000522729	0.000758638	ATP6V1G1P3
cg10723869_PRDM4	-0.322303114	0.000522731	0.000758639	PRDM4
cg18480033_BSX	-0.312212196	0.000522733	0.00075864	BSX
cg11555335_SLC6A17	-0.324982983	0.000522738	0.000758645	SLC6A17
cg16478852_MYB-AS1	0.325066573	0.000522742	0.000758648	MYB-AS1
cg20695805_ITPRIP-AS1	0.303676493	0.000522743	0.000758648	ITPRIP-AS1
cg00066022_RFNG	0.332293601	0.000522746	0.000758649	RFNG
cg01946530_PIWIL2	0.307023147	0.000522747	0.000758649	PIWIL2
cg18811157_CYP27C1	-0.296217492	0.000522748	0.000758649	CYP27C1
cg07102783_FAM86KP	-0.320385502	0.000522752	0.000758651	FAM86KP
cg15712577_MTCO1P42	-0.307923034	0.000522752	0.000758651	MTCO1P42
cg19439837_MMP8	-0.288875045	0.000522756	0.000758653	MMP8
cg15741247_UBE2C	-0.322641844	0.000522756	0.000758653	UBE2C
cg09979585_ZNF213	-0.337969461	0.000522761	0.000758657	ZNF213
cg16754847_CRISP1	-0.371212526	0.000522765	0.000758661	CRISP1
cg21830932_FAR2P1	-0.327684426	0.000522767	0.000758661	FAR2P1
cg10599770_RNA5SP295	-0.451919903	0.000522769	0.000758661	RNA5SP295
cg23309670_FAM167B	0.441255874	0.000522769	0.000758661	FAM167B
cg00879723_PRKRIP1	-0.324420386	0.000522773	0.000758664	PRKRIP1
cg25353287_GDPD3	-0.298099029	0.000522781	0.000758674	GDPD3
cg13076269_OR11H13P	-0.355292828	0.000522784	0.000758676	OR11H13P
cg26318251_TAS2R46	-0.34373989	0.000522786	0.000758677	TAS2R46
cg02443589_A3GALT2	-0.390725698	0.000522789	0.000758678	A3GALT2
cg07242776_PRAMEF11	-0.316441873	0.000522792	0.000758678	PRAMEF11
cg07242776_DPY19L4P2	-0.316441873	0.000522792	0.000758678	DPY19L4P2
cg07242776_LINC01784	-0.316441873	0.000522792	0.000758678	LINC01784
cg12832751_HLA-C	0.442076412	0.000522798	0.000758684	HLA-C
cg26393871_DNASE1L2	0.30648637	0.000522801	0.000758687	DNASE1L2
cg03549146_LOXL4	-0.302070735	0.000522806	0.000758691	LOXL4
cg02493602_LINC00689	0.32970625	0.000522815	0.0007587	LINC00689
cg10959048_IGHV3-48	-0.306907569	0.000522817	0.0007587	IGHV3-48
cg15175351_MANEALP1	-0.303507007	0.000522819	0.0007587	MANEALP1
cg01034726_RNY4P16	-0.37283084	0.000522819	0.0007587	RNY4P16
cg15724534_LCNL1	-0.310982001	0.000522819	0.0007587	LCNL1
cg07850274_ZBTB37	-0.349687092	0.000522826	0.000758707	ZBTB37
cg13353160_LRRC40	-0.432923378	0.000522828	0.000758707	LRRC40
cg10211696_SPSB3	-0.311591216	0.000522828	0.000758707	SPSB3
cg20223162_MEF2AP1	0.297113078	0.00052283	0.000758707	MEF2AP1
cg06846895_MMRN1	-0.320693289	0.000522832	0.000758708	MMRN1
cg25855415_EN1	0.345812994	0.000522834	0.000758708	EN1
cg17355385_CD81-AS1	0.368092243	0.000522835	0.000758708	CD81-AS1
cg08476832_VPS26AP1	-0.315566618	0.000522848	0.000758723	VPS26AP1
cg13428351_SLC7A11	-0.420930278	0.000522848	0.000758723	SLC7A11
cg16627911_IFNL1	-0.315062206	0.000522851	0.000758725	IFNL1
cg17411935_LINC02799	-0.315210861	0.00052286	0.000758736	LINC02799
cg00253313_C1QTNF12	-0.372277762	0.000522869	0.000758745	C1QTNF12
cg25588120_ZNF43	-0.307120841	0.000522869	0.000758745	ZNF43
cg19586889_SIRT6	0.332488829	0.00052287	0.000758745	SIRT6
cg26676775_SLC9A1	-0.324834845	0.000522873	0.000758747	SLC9A1
cg11348583_RNU6-907P	-0.299594958	0.00052288	0.000758753	RNU6-907P
cg16655291_DGCR6L	0.32782919	0.000522882	0.000758753	DGCR6L
cg27459981_SNX13	0.348096511	0.000522884	0.000758753	SNX13
cg10119804_SIGLEC16	0.458184323	0.000522885	0.000758753	SIGLEC16
cg18455405_NAV2	-0.29769412	0.000522887	0.000758753	NAV2
cg15291389_FZD5	-0.407968273	0.000522889	0.000758753	FZD5
cg02485345_BICRA	0.477007421	0.00052289	0.000758753	BICRA
cg27459981_EXOSC3	0.351675601	0.00052289	0.000758753	EXOSC3
cg23861834_RPS15P9	0.358159108	0.000522891	0.000758753	RPS15P9
cg24413314_MYH11	-0.366940258	0.000522892	0.000758753	MYH11
cg01428095_MFSD4A	-0.324630303	0.000522894	0.000758754	MFSD4A
cg15082166_LINC01980	-0.359601009	0.000522897	0.000758757	LINC01980
cg14086933_TRAPPC9	-0.365388966	0.000522904	0.000758764	TRAPPC9
cg09661733_LURAP1L-AS1	-0.322111038	0.000522907	0.000758767	LURAP1L-AS1
cg08324397_LTK	-0.328349356	0.000522913	0.000758773	LTK
cg02363010_POLD2P1	-0.289357335	0.000522919	0.000758781	POLD2P1
cg12035532_LINC01271	0.355190288	0.000522922	0.000758781	LINC01271
cg01062838_SNORD116-24	-0.329951423	0.000522924	0.000758781	SNORD116-24
cg13900350_NPSR1	0.410444661	0.000522925	0.000758781	NPSR1
cg10828903_ANKRD62	-0.392751355	0.000522926	0.000758781	ANKRD62
cg06948783_VWF	-0.307350531	0.000522928	0.000758781	VWF
cg14013632_BTBD7P2	-0.30955379	0.000522931	0.000758781	BTBD7P2
cg22121946_MAB21L1	-0.401194174	0.000522934	0.000758781	MAB21L1
cg23081194_ICAM5	-0.295271116	0.000522937	0.000758781	ICAM5
cg27030245_SENP7	0.310645593	0.000522937	0.000758781	SENP7
cg01708411_IQCF3	0.30254891	0.000522937	0.000758781	IQCF3
cg26681770_MLLT1	-0.313141232	0.000522937	0.000758781	MLLT1
cg27245817_ESRP1	-0.335027279	0.00052294	0.000758781	ESRP1
cg09322573_GAPDHP57	-0.33028902	0.000522945	0.000758781	GAPDHP57
cg11390628_C10orf71-AS1	-0.360139801	0.000522945	0.000758781	C10orf71-AS1
cg14924064_IGHD1-20	0.296090074	0.000522946	0.000758781	IGHD1-20
cg23814184_DSTNP5	-0.407381369	0.000522948	0.000758781	DSTNP5
cg18459152_MRPL13	-0.385323951	0.00052295	0.000758781	MRPL13
cg09661733_SYCP3	-0.330455499	0.000522951	0.000758781	SYCP3
cg15079347_MYB-AS1	0.347087857	0.000522955	0.000758781	MYB-AS1
cg12368522_RNU6-663P	-0.309235216	0.000522956	0.000758781	RNU6-663P
cg12368522_RN7SKP162	-0.309235216	0.000522956	0.000758781	RN7SKP162
cg12368522_LINC00349	-0.309235216	0.000522956	0.000758781	LINC00349
cg12368522_LINC00383	-0.309235216	0.000522956	0.000758781	LINC00383
cg12368522_LINC02337	-0.309235216	0.000522956	0.000758781	LINC02337
cg12368522_CETN1	-0.309235216	0.000522956	0.000758781	CETN1
cg16920238_IKBIP	-0.347997748	0.000522961	0.000758781	IKBIP
cg26598859_RASA4DP	-0.325156343	0.000522963	0.000758781	RASA4DP
cg24201741_ACTBP12	0.363837129	0.000522968	0.000758781	ACTBP12
cg24201741_MTND5P18	0.363837129	0.000522968	0.000758781	MTND5P18
cg24201741_RN7SL868P	0.363837129	0.000522968	0.000758781	RN7SL868P
cg24201741_MTND1P2	0.363837129	0.000522968	0.000758781	MTND1P2
cg24201741_H3P29	0.363837129	0.000522968	0.000758781	H3P29
cg05186161_AGA	0.358290643	0.000522968	0.000758781	AGA
cg07662121_PPIAP38	0.306463189	0.000522969	0.000758781	PPIAP38
cg27459981_RBM4	0.349003623	0.000522971	0.000758783	RBM4
cg17553854_SELENOT	0.387556182	0.000522975	0.000758786	SELENOT
cg05156799_RNU2-61P	-0.315278952	0.000522982	0.000758793	RNU2-61P
cg20080231_WFIKKN1	0.401671436	0.000522983	0.000758793	WFIKKN1
cg02921852_PSAPL1	0.36550377	0.000522984	0.000758793	PSAPL1
cg01645998_ZSCAN5B	-0.317160957	0.000522988	0.000758795	ZSCAN5B
cg09899171_CGB5	-0.320226395	0.000522989	0.000758795	CGB5
cg25040746_SUSD6	-0.363705903	0.00052299	0.000758795	SUSD6
cg22750218_CLCF1	-0.371824514	0.000522993	0.000758797	CLCF1
cg14722289_RARG	-0.303193833	0.000522996	0.000758798	RARG
cg05450979_PRDM15	-0.314431928	0.000522998	0.000758798	PRDM15
cg05186161_ATP6V1H	0.3456888	0.000522998	0.000758798	ATP6V1H
cg07474672_BAALC	-0.319894997	0.000523	0.000758798	BAALC
cg04821107_GJE1	-0.302582128	0.000523001	0.000758798	GJE1
cg10723869_RPAIN	-0.321140443	0.000523002	0.000758798	RPAIN
cg18964140_AKR1B10P1	-0.376133702	0.000523008	0.000758803	AKR1B10P1
cg04767732_LINC01854	-0.334029041	0.000523008	0.000758803	LINC01854
cg26329715_SIPA1L3	-0.325396071	0.00052301	0.000758803	SIPA1L3
cg12942009_TRARG1	-0.317130589	0.000523014	0.000758807	TRARG1
cg05389034_AQP10	-0.363460992	0.000523016	0.000758808	AQP10
cg11214014_FREM2-AS1	-0.314803294	0.000523021	0.000758812	FREM2-AS1
cg15099537_RN7SKP77	-0.305048353	0.000523022	0.000758812	RN7SKP77
cg22804805_GXYLT1P7	-0.353424224	0.000523024	0.000758813	GXYLT1P7
cg11738485_CD248	0.306542291	0.000523026	0.000758813	CD248
cg22298088_GPR153	-0.328570531	0.000523042	0.000758826	GPR153
cg11800379_KATNBL1P6	-0.349977922	0.000523042	0.000758826	KATNBL1P6
cg04498418_ZNF212	-0.438594272	0.000523044	0.000758826	ZNF212
cg00942495_DPY19L2P4	-0.394897538	0.000523046	0.000758826	DPY19L2P4
cg12846784_TRAV12-2	-0.326453374	0.000523046	0.000758826	TRAV12-2
cg09375488_FDX1P1	-0.381048726	0.000523047	0.000758826	FDX1P1
cg19060760_SLC35A4	-0.310804125	0.000523047	0.000758826	SLC35A4
cg17285931_CCL17	-0.309250005	0.000523049	0.000758826	CCL17
cg06868132_RETNLB	-0.408612144	0.000523049	0.000758826	RETNLB
cg00204782_RRBP1	-0.378447443	0.000523049	0.000758826	RRBP1
cg07608053_RNU6-482P	-0.36972234	0.000523051	0.000758826	RNU6-482P
cg26077615_SRRM3	-0.309680467	0.000523055	0.000758826	SRRM3
cg11420761_CMC1	-0.474954129	0.00052306	0.000758826	CMC1
cg13195508_GAPDHP57	-0.325055012	0.00052306	0.000758826	GAPDHP57
cg13956907_THSD7A	-0.343081899	0.00052306	0.000758826	THSD7A
cg10543947_COL4A2-AS2	0.320055117	0.00052306	0.000758826	COL4A2-AS2
cg11788945_IFI30	-0.347530543	0.000523062	0.000758826	IFI30
cg21778987_TECRL	0.331183137	0.000523062	0.000758826	TECRL
cg16581747_RNU6-1235P	-0.388645525	0.000523062	0.000758826	RNU6-1235P
cg10548700_KATNBL1P3	0.307975525	0.000523065	0.000758828	KATNBL1P3
cg04279695_TCIRG1	0.332908532	0.000523068	0.000758828	TCIRG1
cg13203982_RN7SL317P	-0.316930437	0.000523069	0.000758828	RN7SL317P
cg07248935_NFIX	-0.314804047	0.000523069	0.000758828	NFIX
cg24121069_COL5A2	-0.334971362	0.000523071	0.000758829	COL5A2
cg05186161_SCP2	0.360155885	0.000523076	0.000758834	SCP2
cg17555660_RASA4	-0.314455266	0.000523089	0.000758847	RASA4
cg04940822_OR5G3	0.376580918	0.00052309	0.000758847	OR5G3
cg15577010_H3-5	-0.312860019	0.000523091	0.000758847	H3-5
cg11134437_NPHS2	-0.403962103	0.000523093	0.000758847	NPHS2
cg18896458_RNA5SP308	-0.296758096	0.000523095	0.000758847	RNA5SP308
cg04985800_RPS23P1	-0.414014757	0.000523098	0.000758847	RPS23P1
cg14513900_SNORD54	-0.317821582	0.000523098	0.000758847	SNORD54
cg03260458_MIR663AHG	0.393777138	0.000523099	0.000758847	MIR663AHG
cg02062218_RN7SKP53	-0.31229618	0.000523099	0.000758847	RN7SKP53
cg08426938_RNU6-263P	-0.326379587	0.000523099	0.000758847	RNU6-263P
cg15452182_LINC02810	-0.315509182	0.00052311	0.000758861	LINC02810
cg13229245_NIPA1	0.305444333	0.000523115	0.000758862	NIPA1
cg17900689_FANCD2OS	-0.313777992	0.000523116	0.000758862	FANCD2OS
cg11674404_SEPTIN8	-0.298851655	0.000523116	0.000758862	SEPTIN8
cg06115039_DUTP5	-0.299601176	0.000523117	0.000758862	DUTP5
cg00066022_GNG5	0.334604399	0.000523118	0.000758862	GNG5
cg14877939_MROH3P	0.394595667	0.000523122	0.000758864	MROH3P
cg11041558_EEF1A1P24	-0.332439194	0.000523122	0.000758864	EEF1A1P24
cg04470905_MIR646	0.306355989	0.000523132	0.000758874	MIR646
cg06757548_KRTAP25-1	0.390911452	0.000523133	0.000758874	KRTAP25-1
cg19982758_KPRP	-0.37253253	0.000523136	0.000758875	KPRP
cg03623045_IQCE	-0.327518406	0.000523136	0.000758875	IQCE
cg17069396_DLL1	-0.337155707	0.000523139	0.000758877	DLL1
cg09789541_RPS17P1	0.306109977	0.000523141	0.000758878	RPS17P1
cg13655986_TRIML1	-0.314799861	0.000523144	0.00075888	TRIML1
cg23402337_TRIM29	-0.312345305	0.000523147	0.000758883	TRIM29
cg05784996_DPY19L1P1	0.390274354	0.00052315	0.000758885	DPY19L1P1
cg23710890_DDX5	-0.416622446	0.000523154	0.000758889	DDX5
cg08245275_CELA2B	-0.327660053	0.00052316	0.000758894	CELA2B
cg10932472_NOTCH1	-0.333616154	0.000523161	0.000758894	NOTCH1
cg24170716_LRRC30	-0.310093063	0.000523163	0.000758896	LRRC30
cg27422885_KLK8	-0.352617225	0.000523168	0.0007589	KLK8
cg24377657_SLC16A13	0.307863505	0.000523172	0.000758903	SLC16A13
cg05874519_HSD3B1	-0.315580715	0.000523174	0.000758903	HSD3B1
cg21200382_FBXL21P	0.34735864	0.000523174	0.000758903	FBXL21P
cg03752932_MMP24	-0.378931474	0.000523176	0.000758903	MMP24
cg13336350_DRD5P2	-0.320546982	0.000523177	0.000758903	DRD5P2
cg09619732_MYB-AS1	0.322393378	0.00052318	0.000758903	MYB-AS1
cg04379586_CFAP92	-0.425277873	0.000523181	0.000758903	CFAP92
cg14429748_SLC18A3	-0.321364189	0.000523181	0.000758903	SLC18A3
cg01576496_WARS1	0.448406168	0.000523183	0.000758903	WARS1
cg21966500_COL5A2	-0.402089881	0.000523187	0.000758906	COL5A2
cg04329977_HCRTR2	0.321722504	0.000523187	0.000758906	HCRTR2
cg24118983_GHR	-0.315357409	0.000523192	0.00075891	GHR
cg12877532_ZW10	-0.310647066	0.0005232	0.00075892	ZW10
cg25486571_SDC2	-0.298374892	0.000523205	0.000758923	SDC2
cg10925082_CDH6	0.339444974	0.000523207	0.000758923	CDH6
cg10723869_TRIM37	-0.323019014	0.000523207	0.000758923	TRIM37
cg27459981_BRMS1L	0.345191784	0.000523209	0.000758925	BRMS1L
cg06695812_MCOLN3	-0.474798958	0.000523213	0.000758928	MCOLN3
cg13715631_RFX6	0.421112783	0.000523217	0.000758932	RFX6
cg17714581_CICP5	-0.334107604	0.00052322	0.000758933	CICP5
cg00199007_PYGB	-0.303460042	0.000523221	0.000758933	PYGB
cg09558975_VPS25P1	-0.446362999	0.000523222	0.000758934	VPS25P1
cg09819502_H1-9P	0.323280447	0.000523225	0.000758936	H1-9P
cg21737632_MB	0.390307795	0.000523228	0.000758936	MB
cg00736622_BRSK1	-0.313120119	0.000523229	0.000758936	BRSK1
cg18480033_RPS26P48	-0.305711446	0.000523234	0.000758943	RPS26P48
cg24561600_RN7SKP249	-0.35768734	0.00052324	0.000758949	RN7SKP249
cg09998151_LPCAT2BP	0.319049281	0.000523246	0.000758953	LPCAT2BP
cg10723869_PRPF40A	-0.321018635	0.000523246	0.000758953	PRPF40A
cg03555030_RNU6-301P	0.356618278	0.000523248	0.000758953	RNU6-301P
cg01293277_TMEM201	-0.327795184	0.000523251	0.000758956	TMEM201
cg24544320_MRPS31P2	-0.346050324	0.000523258	0.000758963	MRPS31P2
cg01018054_OAZ2	-0.409073609	0.000523259	0.000758963	OAZ2
cg12877532_ASH2L	-0.312481222	0.00052326	0.000758963	ASH2L
cg08847335_LINC02549	-0.298932648	0.000523261	0.000758963	LINC02549
cg16411695_RNU6-1235P	-0.361760035	0.000523266	0.000758966	RNU6-1235P
cg09007239_IFITM3P1	-0.298350666	0.000523267	0.000758966	IFITM3P1
cg02481442_SLC26A7	-0.393361622	0.000523278	0.000758981	SLC26A7
cg05931497_NPTXR	-0.302164736	0.000523282	0.000758984	NPTXR
cg19740643_HCN4	-0.330426154	0.000523283	0.000758984	HCN4
cg02232418_CES5A	-0.323603178	0.000523287	0.000758987	CES5A
cg10418755_POLR3KP1	0.408144158	0.000523288	0.000758987	POLR3KP1
cg23058319_FAM32CP	-0.338111561	0.000523291	0.000758989	FAM32CP
cg03044157_RN7SL591P	-0.366145384	0.000523292	0.000758989	RN7SL591P
cg17107289_CASKIN1	-0.309879736	0.000523298	0.000758993	CASKIN1
cg08229224_ARL1	-0.374284033	0.000523298	0.000758993	ARL1
cg26096415_FERMT2	0.38918026	0.000523308	0.000759006	FERMT2
cg26543311_UTS2	-0.324530997	0.000523312	0.000759008	UTS2
cg01371313_MDFIC2	-0.415437528	0.000523315	0.000759012	MDFIC2
cg21186955_KRT18P23	0.412128482	0.000523321	0.000759016	KRT18P23
cg05006567_FAM27C	0.296350746	0.000523321	0.000759016	FAM27C
cg02902649_SYNPR	-0.333234146	0.00052333	0.000759026	SYNPR
cg18608151_DLG5	-0.306860436	0.000523331	0.000759026	DLG5
cg03637781_RPL3P5	0.305184573	0.000523335	0.00075903	RPL3P5
cg10276098_LTBP3	-0.309328447	0.000523337	0.00075903	LTBP3
cg19586889_NLE1	0.315293496	0.000523338	0.00075903	NLE1
cg15577010_MRPL23	-0.31014664	0.000523342	0.000759032	MRPL23
cg05260298_ZNF863P	-0.305245263	0.000523342	0.000759032	ZNF863P
cg25699417_TAS2R46	-0.335052757	0.000523345	0.000759033	TAS2R46
cg12606694_ZRANB2-AS1	0.305346633	0.000523346	0.000759033	ZRANB2-AS1
cg08285943_MTND5P29	0.371067154	0.00052335	0.000759036	MTND5P29
cg24240870_SNRPGP8	-0.338751517	0.000523353	0.000759036	SNRPGP8
cg01684255_RNF26	-0.314791173	0.000523354	0.000759036	RNF26
cg14094409_KLK2	0.331410788	0.000523356	0.000759036	KLK2
cg24413597_SEPHS2	0.358847617	0.000523357	0.000759036	SEPHS2
cg15712577_MIR29B2CHG	-0.301428702	0.000523358	0.000759036	MIR29B2CHG
cg26338427_OTX2P1	0.29268082	0.000523359	0.000759036	OTX2P1
cg00000155_OR7E109P	-0.309847483	0.000523359	0.000759036	OR7E109P
cg06228183_TTLL2	0.448537065	0.000523364	0.000759041	TTLL2
cg02196189_OR2AG2	-0.323369767	0.000523369	0.000759044	OR2AG2
cg01538049_GRPEL2P3	-0.376640079	0.000523369	0.000759044	GRPEL2P3
cg22930385_NCF1C	-0.310178858	0.000523373	0.000759047	NCF1C
cg09774124_ACSBG1	0.304850491	0.000523375	0.000759048	ACSBG1
cg22595719_OR11M1P	-0.323291475	0.000523377	0.000759048	OR11M1P
cg21115307_UPB1	-0.388053487	0.00052338	0.000759051	UPB1
cg02660271_RAD1P1	-0.366072513	0.000523384	0.000759055	RAD1P1
cg14587401_GPR31	0.333844211	0.000523389	0.000759058	GPR31
cg12800932_MYL6P2	0.346840016	0.000523389	0.000759058	MYL6P2
cg13841476_IGLL3P	-0.384026281	0.000523394	0.000759064	IGLL3P
cg16269733_PLPP6	-0.319930701	0.000523401	0.000759068	PLPP6
cg17210126_LTBP3	-0.315527026	0.000523402	0.000759068	LTBP3
cg17009510_SRRM1P2	-0.308573456	0.000523403	0.000759068	SRRM1P2
cg02302000_OR56B1	-0.317983802	0.000523403	0.000759068	OR56B1
cg20882490_UNC13C	-0.321419904	0.000523408	0.00075907	UNC13C
cg03123424_RNU6-354P	-0.310291341	0.000523408	0.00075907	RNU6-354P
cg19952435_SCRN2	-0.388655412	0.000523412	0.00075907	SCRN2
cg15289253_ASPDH	-0.327987598	0.000523412	0.00075907	ASPDH
cg14206615_CDKN2AIPNLP1	-0.429490131	0.000523412	0.00075907	CDKN2AIPNLP1
cg01485708_RNU6-987P	-0.32123615	0.000523413	0.00075907	RNU6-987P
cg17364850_GPR161	-0.363746815	0.000523418	0.000759076	GPR161
cg14303122_LINC00844	0.386809446	0.000523434	0.000759096	LINC00844
cg27459981_SAP18P2	0.343936413	0.000523436	0.000759096	SAP18P2
cg08324397_TMEM201	-0.341869962	0.000523439	0.000759097	TMEM201
cg04072177_LINC00489	-0.311172794	0.000523439	0.000759097	LINC00489
cg01467903_CHCHD5	0.32290766	0.000523448	0.000759107	CHCHD5
cg07236781_LAPTM4B	0.326749979	0.000523452	0.00075911	LAPTM4B
cg27030245_KLRC3	0.303132948	0.000523452	0.00075911	KLRC3
cg12149851_TFF3	-0.324153773	0.000523455	0.000759112	TFF3
cg09227800_SNRNP200	-0.332296331	0.000523461	0.000759118	SNRNP200
cg00066022_UNC45A	0.327881353	0.000523463	0.000759118	UNC45A
cg13865402_GPX2	-0.295017708	0.000523463	0.000759118	GPX2
cg20783699_UGT1A11P	-0.30588553	0.000523467	0.000759119	UGT1A11P
cg00373120_FKBP5	0.341519346	0.000523468	0.000759119	FKBP5
cg14170504_SGCEP1	0.298497248	0.000523469	0.000759119	SGCEP1
cg06602454_VWF	-0.309921456	0.000523475	0.000759126	VWF
cg07449655_GAPDHP57	0.415322095	0.000523476	0.000759126	GAPDHP57
cg13195508_SOX18	-0.323262234	0.000523481	0.000759131	SOX18
cg24107163_BRINP2	0.419098861	0.000523489	0.000759139	BRINP2
cg07419788_MIR1289-2	-0.337443276	0.00052349	0.000759139	MIR1289-2
cg23422594_MIR101-2	-0.408431884	0.000523491	0.000759139	MIR101-2
cg19586889_NME2	0.333249943	0.000523496	0.000759143	NME2
cg08919180_TAF1A	0.480516654	0.000523497	0.000759143	TAF1A
cg09774124_RPL3P6	-0.308157015	0.0005235	0.000759143	RPL3P6
cg07632068_IZUMO2	-0.472557119	0.000523501	0.000759143	IZUMO2
cg24635402_HOMER2	-0.315841084	0.000523502	0.000759143	HOMER2
cg13783444_MRPL50P1	0.381654277	0.000523503	0.000759143	MRPL50P1
cg10061851_RN7SL836P	0.311463511	0.000523504	0.000759143	RN7SL836P
cg04479876_COA6	0.353922702	0.000523515	0.000759157	COA6
cg17714232_SRRM3	-0.299600733	0.000523523	0.000759163	SRRM3
cg09257557_RPL7AP7	-0.312229223	0.000523525	0.000759163	RPL7AP7
cg23646614_CPE	-0.406258347	0.000523526	0.000759163	CPE
cg03055671_BMS1P11	0.336324671	0.000523527	0.000759163	BMS1P11
cg25855415_MTHFR	0.352514691	0.000523528	0.000759163	MTHFR
cg08701227_MARCHF11	-0.315966529	0.000523529	0.000759163	MARCHF11
cg23067711_ZNF734P	0.367773435	0.000523529	0.000759163	ZNF734P
cg12633968_NAA60	-0.31820323	0.000523531	0.000759163	NAA60
cg03775628_OR10K1	-0.301331383	0.000523532	0.000759163	OR10K1
cg20488913_SNORD115-9	-0.333165252	0.000523534	0.000759163	SNORD115-9
cg25706257_POU2F3	-0.281723079	0.000523538	0.000759167	POU2F3
cg10431713_ACTBP7	-0.330491771	0.000523541	0.00075917	ACTBP7
cg11291003_AK3	-0.350617389	0.000523545	0.000759174	AK3
cg03989273_CDH23-AS1	0.304598488	0.000523548	0.000759175	CDH23-AS1
cg27459981_CCDC110	0.341160064	0.00052355	0.000759175	CCDC110
cg05893804_LINC01102	0.437532254	0.000523551	0.000759175	LINC01102
cg00804694_P2RY2	0.371941094	0.000523557	0.000759182	P2RY2
cg26329715_PYGO1	0.322951857	0.000523559	0.000759183	PYGO1
cg05821771_ART2P	-0.319480997	0.00052356	0.000759183	ART2P
cg07207099_ZBTB24	0.299853177	0.000523563	0.000759184	ZBTB24
cg03055649_DEFB107A	-0.310695973	0.000523564	0.000759184	DEFB107A
cg04398282_CGRRF1	0.350823485	0.000523568	0.000759188	CGRRF1
cg20683445_FBXW4P1	-0.316351658	0.000523572	0.000759189	FBXW4P1
cg09789229_RPL13AP20	-0.310234636	0.000523573	0.000759189	RPL13AP20
cg10207609_WBP1P1	-0.337422628	0.000523573	0.000759189	WBP1P1
cg05413258_GUCY1B2	-0.318733548	0.000523579	0.000759194	GUCY1B2
cg03127229_NIPSNAP2	-0.414118067	0.00052358	0.000759194	NIPSNAP2
cg21840153_TMEM221	0.451694822	0.000523583	0.000759194	TMEM221
cg14074704_PNMT	0.385220561	0.000523584	0.000759194	PNMT
cg03920545_GCM1	0.339714256	0.000523584	0.000759194	GCM1
cg15251010_COG3	-0.364929695	0.000523585	0.000759194	COG3
cg03328827_API5P2	-0.322907229	0.000523588	0.000759196	API5P2
cg23475480_CALML5	-0.305070873	0.000523589	0.000759196	CALML5
cg09391279_LDLRAD3	-0.330418979	0.000523594	0.000759196	LDLRAD3
cg11988679_RNF44	-0.315602946	0.000523595	0.000759196	RNF44
cg06602454_SOX13	-0.323546225	0.000523596	0.000759196	SOX13
cg25205727_MIR1290	-0.320569729	0.000523596	0.000759196	MIR1290
cg20870820_CASC6	-0.346514981	0.000523597	0.000759196	CASC6
cg27139419_PNMT	0.362086238	0.000523599	0.000759198	PNMT
cg05694098_SEMA4A	-0.399961167	0.000523603	0.000759201	SEMA4A
cg17264779_RN7SL477P	-0.333951077	0.000523605	0.000759202	RN7SL477P
cg10028884_AKR1E2	0.373995591	0.000523607	0.000759202	AKR1E2
cg13689801_LINC01143	-0.33117383	0.000523615	0.000759206	LINC01143
cg25792439_PTPRN2-AS1	-0.304646174	0.000523615	0.000759206	PTPRN2-AS1
cg15812976_NAGPA	-0.318540209	0.000523615	0.000759206	NAGPA
cg00927151_MMP24OS	-0.384450291	0.000523616	0.000759206	MMP24OS
cg23489671_TMEM63C	0.344922844	0.000523616	0.000759206	TMEM63C
cg25479708_RPL26P26	-0.367708834	0.000523619	0.000759207	RPL26P26
cg03178552_CYCSP19	0.382563159	0.000523622	0.000759208	CYCSP19
cg21689511_PRKRA	-0.395719458	0.000523622	0.000759208	PRKRA
cg02590715_GTF2A1L	-0.340157364	0.000523623	0.000759208	GTF2A1L
cg25989755_SSC5D	0.352169043	0.000523635	0.00075922	SSC5D
cg10318621_QPCT	0.357351845	0.000523637	0.00075922	QPCT
cg12877532_THYN1	-0.316071827	0.000523637	0.00075922	THYN1
cg17714861_GGT8P	-0.309793732	0.000523638	0.00075922	GGT8P
cg24170716_IGKV4-1	-0.300700375	0.00052364	0.000759221	IGKV4-1
cg00270291_TMEM60	0.307648998	0.000523644	0.000759222	TMEM60
cg15810865_HMGB1P48	0.41059407	0.000523646	0.000759222	HMGB1P48
cg20747012_PFN1P6	0.356866683	0.000523646	0.000759222	PFN1P6
cg03623045_ENKD1	-0.325871539	0.000523646	0.000759222	ENKD1
cg25147376_SNORD113-9	0.327967412	0.000523648	0.000759222	SNORD113-9
cg25588120_LIG4	-0.302620164	0.000523649	0.000759222	LIG4
cg25706257_CDCA8	-0.309039449	0.00052365	0.000759222	CDCA8
cg11478335_HAPLN3	-0.373859882	0.000523657	0.00075923	HAPLN3
cg23983173_ZNF890P	0.454122138	0.000523659	0.00075923	ZNF890P
cg09830308_ASF1A	0.309886604	0.000523661	0.00075923	ASF1A
cg22635676_ASCC2	0.323479983	0.000523662	0.00075923	ASCC2
cg07179688_PKHD1L1	-0.393690216	0.000523665	0.00075923	PKHD1L1
cg26883974_ZAN	0.534224995	0.000523666	0.00075923	ZAN
cg15048714_MYB-AS1	0.307957882	0.000523666	0.00075923	MYB-AS1
cg03961340_FBLN1	-0.300759078	0.000523668	0.00075923	FBLN1
cg07200348_AGRP	-0.351657952	0.000523676	0.00075924	AGRP
cg16001227_IL17B	-0.357645951	0.000523685	0.000759251	IL17B
cg26624021_BOC	-0.300975537	0.000523692	0.000759258	BOC
cg26711344_RNU6-95P	-0.369292329	0.000523694	0.000759259	RNU6-95P
cg18318704_MIR578	0.301691578	0.000523696	0.00075926	MIR578
cg08121165_ATP13A3	0.351341696	0.000523698	0.00075926	ATP13A3
cg11674404_ERAL1	-0.300357157	0.000523699	0.00075926	ERAL1
cg17591121_RNA5SP80	-0.354232431	0.000523701	0.000759261	RNA5SP80
cg25713657_BCAM	-0.351021247	0.000523702	0.000759261	BCAM
cg25037011_FTSJ3	0.310462913	0.000523708	0.000759262	FTSJ3
cg20952434_STK17B	-0.403729045	0.000523708	0.000759262	STK17B
cg06282009_POU6F2-AS1	-0.334614185	0.000523709	0.000759262	POU6F2-AS1
cg19224164_SLX1B	-0.343935911	0.000523709	0.000759262	SLX1B
cg02711245_LINC02831	-0.294588678	0.00052371	0.000759262	LINC02831
cg25033405_RNU7-185P	-0.306509984	0.000523714	0.000759263	RNU7-185P
cg21288684_OR2T32P	-0.308499881	0.000523714	0.000759263	OR2T32P
cg16655291_SLC38A10	0.338145728	0.000523716	0.000759263	SLC38A10
cg08891382_TAAR8	-0.37155463	0.000523718	0.000759263	TAAR8
cg05154833_TRIM60P19	-0.307941706	0.000523718	0.000759263	TRIM60P19
cg06747314_C6orf141	-0.338751598	0.000523721	0.000759265	C6orf141
cg13500029_IL22RA2	-0.295646635	0.000523725	0.000759269	IL22RA2
cg04738355_TMEM132B	-0.323870406	0.000523727	0.00075927	TMEM132B
cg03773226_NOS2P2	0.341748289	0.000523737	0.000759282	NOS2P2
cg27082921_SLC45A4	0.363026032	0.000523746	0.000759294	SLC45A4
cg15353666_GHDC	-0.367988254	0.000523748	0.000759294	GHDC
cg02493842_CPEB1	-0.347558381	0.000523751	0.000759294	CPEB1
cg04572021_SLC13A5	-0.321950104	0.000523752	0.000759294	SLC13A5
cg02514711_OSTCP2	0.304752756	0.000523752	0.000759294	OSTCP2
cg18626958_MIR1976	-0.311120543	0.000523762	0.000759303	MIR1976
cg13465461_SMC4P1	-0.323964473	0.000523762	0.000759303	SMC4P1
cg19991780_SEMA4A	-0.309546004	0.000523768	0.000759306	SEMA4A
cg05260298_MAEL	-0.30139582	0.000523768	0.000759306	MAEL
cg11052187_SRRM1P2	-0.31446704	0.000523769	0.000759306	SRRM1P2
cg25628989_ITGB8	-0.403413429	0.00052377	0.000759306	ITGB8
cg08044704_PGS1	-0.3955831	0.000523773	0.000759306	PGS1
cg18888655_CRIP2	-0.314261748	0.000523773	0.000759306	CRIP2
cg23626131_ZNF703	-0.324550938	0.000523773	0.000759306	ZNF703
cg12852285_BRD7P5	-0.377713653	0.000523776	0.000759308	BRD7P5
cg07190763_P4HA1	0.346027084	0.000523788	0.000759321	P4HA1
cg17686337_ENDOV	-0.310284403	0.000523789	0.000759321	ENDOV
cg09887955_HIC2	-0.390126028	0.00052379	0.000759321	HIC2
cg21158935_RN7SL132P	0.414230669	0.000523791	0.000759321	RN7SL132P
cg14182120_NMRAL2P	-0.367184945	0.000523792	0.000759321	NMRAL2P
cg14368276_ZNF385A	-0.315950163	0.000523796	0.000759324	ZNF385A
cg12356249_HSPB1P1	-0.303937486	0.000523801	0.000759328	HSPB1P1
cg01293277_EPN3	-0.326080485	0.000523802	0.000759328	EPN3
cg22637030_TRBV5-6	-0.362037212	0.000523808	0.000759333	TRBV5-6
cg13355874_AHDC1	0.351827308	0.00052381	0.000759333	AHDC1
cg24250902_CNTNAP2	0.356726928	0.00052381	0.000759333	CNTNAP2
cg17431460_CAMTA2	-0.318630515	0.000523816	0.000759333	CAMTA2
cg13500877_TMEM240	-0.324541222	0.000523816	0.000759333	TMEM240
cg15691584_CRTC1P1	-0.349852263	0.000523816	0.000759333	CRTC1P1
cg08446682_SEC14L4	-0.434426509	0.000523817	0.000759333	SEC14L4
cg15374032_LINC00305	-0.315650718	0.000523818	0.000759333	LINC00305
cg02057688_ZNF133-AS1	-0.302196928	0.000523818	0.000759333	ZNF133-AS1
cg12571007_IFT172	-0.319107627	0.00052382	0.000759333	IFT172
cg05226335_MPRIPP1	-0.322908632	0.000523821	0.000759333	MPRIPP1
cg06184926_RAB1AP2	-0.386764934	0.000523823	0.000759333	RAB1AP2
cg07932199_DDX39AP1	-0.464997584	0.000523833	0.000759346	DDX39AP1
cg03286510_MAN1C1	0.29954589	0.000523839	0.000759351	MAN1C1
cg14668447_SLC25A40	-0.417794779	0.000523839	0.000759351	SLC25A40
cg10321460_SNORA27	-0.379806152	0.000523847	0.00075936	SNORA27
cg27304382_LBX1-AS1	-0.291703915	0.000523848	0.00075936	LBX1-AS1
cg21887193_CKMT1B	-0.339509942	0.000523854	0.000759365	CKMT1B
cg16404630_PRKAR2B-AS1	-0.295412706	0.000523861	0.000759374	PRKAR2B-AS1
cg00980696_SNRPBP1	-0.295641475	0.000523862	0.000759374	SNRPBP1
cg24270367_BOD1L2	-0.329404448	0.000523866	0.000759375	BOD1L2
cg17918184_AKR1B1P2	-0.315902816	0.000523866	0.000759375	AKR1B1P2
cg18148659_TBC1D13	-0.303613777	0.00052387	0.000759376	TBC1D13
cg12488096_TMEM154	-0.420456337	0.000523872	0.000759376	TMEM154
cg10064029_HORMAD2	-0.350176533	0.000523873	0.000759376	HORMAD2
cg04590464_FBN3	0.370046758	0.000523873	0.000759376	FBN3
cg10973146_MAP3K14	-0.366624793	0.000523874	0.000759376	MAP3K14
cg06242605_IRF1	0.443464032	0.000523876	0.000759377	IRF1
cg05633550_RPL7P48	-0.338335239	0.000523879	0.000759379	RPL7P48
cg13409449_MIR147A	0.3887502	0.00052388	0.000759379	MIR147A
cg16609548_BICRA	-0.329201787	0.000523887	0.000759385	BICRA
cg19477551_TMEM256P1	0.340480774	0.000523888	0.000759385	TMEM256P1
cg04305691_MIR206	-0.293646425	0.00052389	0.000759387	MIR206
cg13262723_RPS20P24	-0.398304049	0.000523893	0.000759387	RPS20P24
cg20952901_CFAP410	-0.328236297	0.000523897	0.000759387	CFAP410
cg26841611_LRRC53	-0.281242374	0.000523898	0.000759387	LRRC53
cg10548700_TRMT13	0.306238351	0.000523898	0.000759387	TRMT13
cg14492241_RPL7P42	-0.343192649	0.0005239	0.000759387	RPL7P42
cg03534770_RN7SL274P	-0.377169666	0.000523901	0.000759387	RN7SL274P
cg09830308_IFT74	0.313985329	0.000523901	0.000759387	IFT74
cg16405587_HMGN2P36	-0.320955479	0.000523903	0.000759387	HMGN2P36
cg01893462_ZNF628	-0.321010154	0.000523905	0.000759387	ZNF628
cg06952660_REXO1	-0.386695813	0.000523906	0.000759387	REXO1
cg07600452_PPP1R13L	-0.303202855	0.000523907	0.000759387	PPP1R13L
cg14013632_BTBD16	-0.308093029	0.000523907	0.000759387	BTBD16
cg17121694_RN7SKP206	-0.320333266	0.000523913	0.000759394	RN7SKP206
cg25395304_BTN2A1	-0.313971071	0.000523917	0.000759396	BTN2A1
cg01586670_VDR	-0.30012324	0.000523918	0.000759396	VDR
cg22108143_EXOC3	-0.39490207	0.000523922	0.0007594	EXOC3
cg25205727_LINC01650	-0.322955074	0.000523925	0.000759403	LINC01650
cg24267358_MIR449A	0.374611908	0.000523929	0.000759405	MIR449A
cg24022528_KRTAP3-1	-0.313815294	0.00052393	0.000759405	KRTAP3-1
cg09636302_UNC5B	-0.294021646	0.000523936	0.000759412	UNC5B
cg10723869_TAF5	-0.325744327	0.000523942	0.000759414	TAF5
cg02697258_MTCO1P27	-0.327701627	0.000523943	0.000759414	MTCO1P27
cg15452182_TESK1	-0.320680313	0.000523943	0.000759414	TESK1
cg14460215_SFRP2	-0.308437154	0.000523943	0.000759414	SFRP2
cg27459981_EAPP	0.343816543	0.000523951	0.000759422	EAPP
cg15120247_RNU6-1138P	-0.314368112	0.000523953	0.000759424	RNU6-1138P
cg27459981_COMMD2	0.343501482	0.000523956	0.000759425	COMMD2
cg05921384_FAM47E	-0.310950636	0.000523957	0.000759425	FAM47E
cg14375937_SLC7A8	-0.318945023	0.000523958	0.000759425	SLC7A8
cg25706257_STRIP2	-0.296039839	0.000523959	0.000759425	STRIP2
cg06230847_NFIX	-0.310887493	0.000523963	0.000759426	NFIX
cg16603103_SNORD33	-0.326550926	0.000523963	0.000759426	SNORD33
cg14095610_PPP1R13L	-0.302964293	0.000523968	0.00075943	PPP1R13L
cg16476710_TXNDC16	-0.486643272	0.000523969	0.00075943	TXNDC16
cg17642736_POM121B	-0.313512056	0.000523974	0.000759435	POM121B
cg16143544_TXN2P1	-0.31028001	0.000523977	0.000759438	TXN2P1
cg27030245_INSL4	0.306452598	0.000523981	0.000759442	INSL4
cg17365391_NME1	-0.396048504	0.000523985	0.000759445	NME1
cg27599856_ST8SIA1	-0.323136353	0.000523986	0.000759445	ST8SIA1
cg26419656_RNU6-7	0.296109924	0.000523991	0.00075945	RNU6-7
cg03603331_KCNK3	-0.318989985	0.000523997	0.000759456	KCNK3
cg07021906_CISH	-0.307006906	0.000524003	0.000759458	CISH
cg15635341_PRELP	0.338898839	0.000524004	0.000759458	PRELP
cg19586889_ESPNL	0.323507522	0.000524005	0.000759458	ESPNL
cg13074018_OR10G7	-0.300719667	0.000524005	0.000759458	OR10G7
cg07091544_TMEM256	-0.324490985	0.000524006	0.000759458	TMEM256
cg19899008_ADAM23	-0.381339286	0.000524007	0.000759458	ADAM23
cg12481610_RNA5SP218	-0.309645441	0.00052401	0.000759459	RNA5SP218
cg01684255_PPDPF	-0.3142684	0.00052401	0.000759459	PPDPF
cg24605553_ZNF337	0.365932208	0.000524015	0.000759459	ZNF337
cg06160592_CCDC62	-0.36146737	0.000524015	0.000759459	CCDC62
cg04858096_ZNF575	-0.330905046	0.000524015	0.000759459	ZNF575
cg09480417_OR4K1	-0.317048776	0.000524016	0.000759459	OR4K1
cg20911165_NPSR1	0.334354108	0.000524021	0.000759462	NPSR1
cg10967866_ASNSP3	-0.335003524	0.000524021	0.000759462	ASNSP3
cg18791391_GRIN2A	-0.361381155	0.000524025	0.000759465	GRIN2A
cg04077164_KCNC4	-0.291136182	0.000524027	0.000759465	KCNC4
cg23861834_HMGN3P1	-0.352049342	0.000524029	0.000759465	HMGN3P1
cg11425656_NGB	-0.369551841	0.000524029	0.000759465	NGB
cg22268718_SPRYD4	0.38503091	0.000524036	0.000759469	SPRYD4
cg05186161_SLAIN2	0.36140602	0.000524036	0.000759469	SLAIN2
cg03623045_DNAH1	-0.314671385	0.000524038	0.000759469	DNAH1
cg03835671_HTR5A	0.373825609	0.000524038	0.000759469	HTR5A
cg01202651_NPSR1	0.358300383	0.000524042	0.000759473	NPSR1
cg13213594_RNU6-36P	0.428827839	0.000524045	0.000759474	RNU6-36P
cg03695461_CTSW	-0.334608166	0.000524045	0.000759474	CTSW
cg13470333_RPS15P9	0.357622463	0.000524049	0.000759475	RPS15P9
cg25535106_ZNF628	-0.327774855	0.00052405	0.000759475	ZNF628
cg02215177_KCNQ4	-0.365529231	0.00052405	0.000759475	KCNQ4
cg03559133_MYB-AS1	-0.356323751	0.000524058	0.000759484	MYB-AS1
cg19234089_NCF1C	-0.304886337	0.00052406	0.000759485	NCF1C
cg14755254_RNU6-690P	0.31682254	0.000524066	0.000759491	RNU6-690P
cg14635573_CERS6-AS1	0.328918089	0.000524074	0.000759501	CERS6-AS1
cg08455267_MUC21	0.365129997	0.000524075	0.000759501	MUC21
cg00632358_MIR655	-0.298197716	0.000524077	0.000759501	MIR655
cg05898482_RAP1BP1	0.326015856	0.000524082	0.000759506	RAP1BP1
cg24892948_NUTM2B	-0.357851437	0.000524087	0.000759512	NUTM2B
cg01322554_PHOX2B	-0.36034611	0.000524091	0.000759515	PHOX2B
cg09807356_RPS27P15	-0.319676671	0.000524096	0.000759515	RPS27P15
cg15720223_PRAMEF8	-0.363476342	0.000524097	0.000759515	PRAMEF8
cg19111078_ZNF425	-0.31275688	0.000524097	0.000759515	ZNF425
cg27245817_MIR204	-0.334299967	0.000524099	0.000759515	MIR204
cg23291158_NNMT	-0.317184063	0.000524101	0.000759515	NNMT
cg17454173_MEIOC	-0.336110637	0.000524102	0.000759515	MEIOC
cg20952434_KPNA2	-0.407582428	0.000524102	0.000759515	KPNA2
cg13355874_SFTPA1	0.346919437	0.000524102	0.000759515	SFTPA1
cg10520070_CIP2A	-0.393730645	0.000524108	0.000759522	CIP2A
cg06528803_TNNT2	0.317844442	0.000524115	0.00075953	TNNT2
cg05154833_RNU6-1039P	-0.297762344	0.000524117	0.00075953	RNU6-1039P
cg11941015_IKBIP	-0.400104331	0.000524123	0.000759535	IKBIP
cg18455405_ZNF843	-0.307660165	0.000524124	0.000759535	ZNF843
cg18720828_PLA2G12B	-0.374420201	0.00052413	0.00075954	PLA2G12B
cg01164221_ATAD3B	-0.313927052	0.00052413	0.00075954	ATAD3B
cg01087869_SFRP1	-0.313631944	0.000524131	0.00075954	SFRP1
cg16080175_MYORG	-0.39141228	0.000524133	0.000759541	MYORG
cg05139068_CERS6-AS1	-0.440641706	0.000524138	0.000759545	CERS6-AS1
cg11478335_TNFAIP6	-0.367003603	0.000524139	0.000759545	TNFAIP6
cg11157765_CDK11A	0.310269238	0.000524142	0.000759547	CDK11A
cg14143172_PIEZO2	0.302689069	0.000524144	0.000759548	PIEZO2
cg11743503_MGP	0.436861082	0.000524146	0.000759549	MGP
cg07485723_VN1R21P	0.306219883	0.000524152	0.000759553	VN1R21P
cg10973146_SNHG29	0.36453759	0.000524159	0.000759555	SNHG29
cg15066991_LINC00297	-0.331136695	0.00052416	0.000759555	LINC00297
cg09205384_PRR23C	-0.325954307	0.000524162	0.000759555	PRR23C
cg09205384_TRIM64EP	-0.325954307	0.000524162	0.000759555	TRIM64EP
cg09205384_RPS29P27	-0.325954307	0.000524162	0.000759555	RPS29P27
cg09205384_RNU6-371P	-0.325954307	0.000524162	0.000759555	RNU6-371P
cg11880551_FN3K	0.388337769	0.000524164	0.000759555	FN3K
cg06320175_DUSP7	-0.30793023	0.000524165	0.000759555	DUSP7
cg16274716_KIR2DS4	-0.322449759	0.000524171	0.000759557	KIR2DS4
cg25601460_S1PR3	-0.322367983	0.000524171	0.000759557	S1PR3
cg08324397_COMTD1	-0.339716901	0.000524172	0.000759557	COMTD1
cg15977816_CYB5RL	0.429759227	0.000524172	0.000759557	CYB5RL
cg17044191_C16orf87	-0.418825819	0.000524173	0.000759557	C16orf87
cg27059886_KCNAB1-AS2	-0.429269733	0.000524182	0.000759566	KCNAB1-AS2
cg08894362_FGF18	0.298282874	0.000524182	0.000759566	FGF18
cg13862853_MCAM	-0.304274346	0.000524184	0.000759566	MCAM
cg10505257_RNF208	-0.311292014	0.000524186	0.000759566	RNF208
cg26329715_DCUN1D4	0.323691508	0.000524188	0.000759566	DCUN1D4
cg02025578_KRT16P4	0.300059898	0.000524189	0.000759566	KRT16P4
cg22762615_LINC02050	0.296877832	0.00052419	0.000759566	LINC02050
cg02443896_THADA	-0.39540833	0.000524191	0.000759566	THADA
cg03388786_LINC01644	-0.357597694	0.000524195	0.000759567	LINC01644
cg10880661_GADD45G	-0.314488508	0.000524197	0.000759567	GADD45G
cg16092347_TOGARAM2	-0.404252978	0.000524197	0.000759567	TOGARAM2
cg02351219_OR52E8	-0.316628253	0.000524198	0.000759567	OR52E8
cg25135012_GUCY2EP	-0.30401457	0.000524199	0.000759567	GUCY2EP
cg01622885_LINC01257	-0.336163702	0.000524201	0.000759569	LINC01257
cg21350324_IGLV3-4	-0.32720522	0.000524205	0.000759571	IGLV3-4
cg15940161_BOC	0.370575246	0.000524207	0.000759573	BOC
cg15012506_NT5M	-0.364911388	0.000524226	0.000759596	NT5M
cg20983125_HMGN1P32	-0.322874751	0.000524227	0.000759596	HMGN1P32
cg04639241_CIB3	-0.306301927	0.000524228	0.000759596	CIB3
cg10723869_TOPBP1	-0.320137997	0.000524238	0.000759601	TOPBP1
cg15289253_ATXN2L	-0.325543251	0.000524238	0.000759601	ATXN2L
cg02921852_RAPGEFL1	0.35295563	0.000524238	0.000759601	RAPGEFL1
cg27030245_APC	0.305480948	0.000524239	0.000759601	APC
cg00666820_RHOT2	-0.321675439	0.00052424	0.000759601	RHOT2
cg20046668_DEFB107B	-0.308412732	0.00052424	0.000759601	DEFB107B
cg10991855_APAF1	-0.299795173	0.000524243	0.000759602	APAF1
cg08398005_PRF1	-0.35777096	0.000524243	0.000759602	PRF1
cg24198765_RPL7AP73	0.373188214	0.000524248	0.000759606	RPL7AP73
cg24511004_TMEM63C	-0.307431552	0.000524251	0.000759606	TMEM63C
cg13785123_ZNF703	-0.304561594	0.000524251	0.000759606	ZNF703
cg10723869_NDUFAB1	-0.32241409	0.000524252	0.000759606	NDUFAB1
cg20223162_RN7SL135P	0.296263676	0.000524256	0.000759606	RN7SL135P
cg23238869_RNU6-373P	-0.330228624	0.000524256	0.000759606	RNU6-373P
cg01950479_HMGN2P36	-0.322950069	0.00052426	0.000759606	HMGN2P36
cg22363520_GPR4	-0.333800838	0.000524265	0.000759606	GPR4
cg27342587_LINC02138	-0.378184819	0.000524267	0.000759606	LINC02138
cg13555354_RNU1-7P	0.301043058	0.00052427	0.000759606	RNU1-7P
cg13555354_OR2M5	0.301043058	0.00052427	0.000759606	OR2M5
cg13555354_RN7SKP61	0.301043058	0.00052427	0.000759606	RN7SKP61
cg13555354_RNU6-873P	0.301043058	0.00052427	0.000759606	RNU6-873P
cg13555354_RNA5SP484	0.301043058	0.00052427	0.000759606	RNA5SP484
cg22125926_RNF208	0.393462145	0.000524274	0.000759606	RNF208
cg16655291_ZNF777	0.334612314	0.000524278	0.000759606	ZNF777
cg03286510_LINC02529	0.31817667	0.00052428	0.000759606	LINC02529
cg08301173_LAMA5	-0.32074425	0.000524282	0.000759606	LAMA5
cg01087869_CD34	-0.330297639	0.000524285	0.000759606	CD34
cg10905987_CCDC88C	-0.365973481	0.000524286	0.000759606	CCDC88C
cg24092000_MKRN6P	0.345140332	0.000524286	0.000759606	MKRN6P
cg02215177_LINC01644	-0.358657522	0.000524286	0.000759606	LINC01644
cg09339841_TUBA8	-0.296462615	0.000524287	0.000759606	TUBA8
cg16278658_PGS1	-0.361206835	0.000524292	0.000759606	PGS1
cg27475365_ANPEP	0.297173183	0.000524292	0.000759606	ANPEP
cg14171514_TRPC7	0.314627185	0.000524292	0.000759606	TRPC7
cg15360181_POM121B	0.363135929	0.000524295	0.000759606	POM121B
cg02593734_HAS2	-0.317517183	0.000524297	0.000759606	HAS2
cg21078196_KRTDAP	-0.317844464	0.000524301	0.000759606	KRTDAP
cg14155246_GRTP1-AS1	-0.29483252	0.000524301	0.000759606	GRTP1-AS1
cg16655291_QTRT1	0.331045103	0.000524305	0.000759606	QTRT1
cg15136744_SIGLEC11	0.379465261	0.000524305	0.000759606	SIGLEC11
cg13895650_ACTG1P14	-0.320618392	0.000524308	0.000759606	ACTG1P14
cg05861871_LRRC25	-0.30213018	0.00052431	0.000759606	LRRC25
cg10520070_NSF	-0.386479908	0.00052431	0.000759606	NSF
cg14084042_SNORD19B	0.321089385	0.000524312	0.000759606	SNORD19B
cg26543311_RNA5SP72	-0.241200352	0.000524312	0.000759606	RNA5SP72
cg26543311_MTCYBP39	0.241200352	0.000524312	0.000759606	MTCYBP39
cg26543311_NPM1P10	-0.241200352	0.000524312	0.000759606	NPM1P10
cg26543311_SOCS5P5	0.241200352	0.000524312	0.000759606	SOCS5P5
cg26543311_RN7SKP280	-0.241200352	0.000524312	0.000759606	RN7SKP280
cg26543311_LINC02654	0.241200352	0.000524312	0.000759606	LINC02654
cg26543311_RN7SKP146	-0.241200352	0.000524312	0.000759606	RN7SKP146
cg05103573_NPM1P51	-0.308455231	0.000524312	0.000759606	NPM1P51
cg05103573_RPS4XP15	-0.308455231	0.000524312	0.000759606	RPS4XP15
cg05103573_SNORD114-16	-0.308455231	0.000524312	0.000759606	SNORD114-16
cg17591000_TRDN-AS1	-0.360750968	0.000524319	0.000759607	TRDN-AS1
cg07410464_RPS23P2	-0.327363443	0.000524319	0.000759607	RPS23P2
cg07410464_RN7SL542P	-0.327363443	0.000524319	0.000759607	RN7SL542P
cg07410464_MYF5	-0.327363443	0.000524319	0.000759607	MYF5
cg05070626_NKD2	-0.358131671	0.000524323	0.000759611	NKD2
cg25864987_TENT5B	-0.305289714	0.000524326	0.000759614	TENT5B
cg17669549_BCL2L11	-0.277977379	0.000524332	0.000759619	BCL2L11
cg18323236_GPR32	0.38014752	0.000524335	0.000759622	GPR32
cg23151860_LINC02556	0.403963143	0.00052434	0.000759624	LINC02556
cg17044191_CEP135	-0.424886967	0.00052434	0.000759624	CEP135
cg01409776_FAM240C	-0.340338697	0.000524342	0.000759624	FAM240C
cg12332795_LRP1	-0.327106872	0.000524342	0.000759624	LRP1
cg24753662_HSPG2	-0.407956292	0.000524346	0.000759627	HSPG2
cg07790896_NPSR1	0.398332527	0.000524348	0.000759628	NPSR1
cg03591123_MIR603	-0.310791224	0.000524353	0.000759633	MIR603
cg06251321_RNU6-690P	-0.321701672	0.000524357	0.000759637	RNU6-690P
cg16964439_MYCBP2	-0.332839955	0.000524358	0.000759637	MYCBP2
cg00064255_ELOVL2-AS1	0.368115923	0.00052436	0.000759637	ELOVL2-AS1
cg14785984_SPO11	-0.294788875	0.000524368	0.000759645	SPO11
cg25864987_CDH24	-0.311108964	0.000524369	0.000759645	CDH24
cg02160684_SOX13	-0.319024668	0.000524371	0.000759645	SOX13
cg21346154_ATN1	-0.319232666	0.000524371	0.000759645	ATN1
cg04279695_SLC35F3-AS1	0.331980394	0.000524376	0.00075965	SLC35F3-AS1
cg13404427_HAPLN4	-0.3431783	0.00052438	0.000759651	HAPLN4
cg15264757_H2BP6	-0.357827476	0.00052438	0.000759651	H2BP6
cg10723869_UTRN	-0.326879723	0.000524386	0.000759651	UTRN
cg09979585_ZNF707	-0.337366735	0.000524387	0.000759651	ZNF707
cg25271009_RN7SKP17	-0.312275584	0.000524387	0.000759651	RN7SKP17
cg06750410_PRAMEF2	-0.324792482	0.000524391	0.000759651	PRAMEF2
cg06750410_RNA5-8SP5	-0.324792482	0.000524391	0.000759651	RNA5-8SP5
cg06750410_BRI3P2	-0.324792482	0.000524391	0.000759651	BRI3P2
cg06750410_RN7SL601P	-0.324792482	0.000524391	0.000759651	RN7SL601P
cg15696658_MIR26A2	-0.392889699	0.000524392	0.000759651	MIR26A2
cg10842095_RPS2P7	-0.419113296	0.000524394	0.000759651	RPS2P7
cg02357623_HPS1	-0.388729991	0.000524394	0.000759651	HPS1
cg21890303_OR7E23P	-0.337401712	0.000524397	0.000759651	OR7E23P
cg27459981_ZCCHC7	0.349882161	0.000524397	0.000759651	ZCCHC7
cg20952901_CYP2A13	-0.310398418	0.000524403	0.000759658	CYP2A13
cg23355166_MIR342	-0.316718781	0.000524405	0.000759659	MIR342
cg17388638_TRAF5	-0.315458441	0.00052441	0.000759662	TRAF5
cg07207099_EPRS1	0.300894705	0.00052441	0.000759662	EPRS1
cg08973565_SSTR1	-0.362070993	0.000524412	0.000759662	SSTR1
cg02216951_GSR	0.357664561	0.000524419	0.00075967	GSR
cg03406535_LINC01761	0.478540104	0.000524422	0.000759672	LINC01761
cg02357623_EEFSEC	-0.386784771	0.000524435	0.000759683	EEFSEC
cg16992039_PASK	-0.399437452	0.000524437	0.000759683	PASK
cg04738355_TNFRSF12A	-0.331021651	0.000524441	0.000759683	TNFRSF12A
cg07637672_RPL23AP39	-0.395569888	0.000524441	0.000759683	RPL23AP39
cg07637672_PRELID1P2	-0.395569888	0.000524441	0.000759683	PRELID1P2
cg07637672_KRT18P66	-0.395569888	0.000524441	0.000759683	KRT18P66
cg07637672_SLC22A12	-0.395569888	0.000524441	0.000759683	SLC22A12
cg07637672_RNY3P5	-0.395569888	0.000524441	0.000759683	RNY3P5
cg10276098_LTBP4	-0.309262848	0.000524442	0.000759683	LTBP4
cg20747012_ANO1	0.358310474	0.00052445	0.000759693	ANO1
cg04726019_RNU6-206P	-0.308046746	0.000524452	0.000759693	RNU6-206P
cg13997788_PKDREJ	-0.346087727	0.000524454	0.000759693	PKDREJ
cg23606722_SLX1B	-0.301983152	0.000524463	0.000759704	SLX1B
cg11630554_MIR320B2	0.301245002	0.000524465	0.000759705	MIR320B2
cg05448059_PCDH8P1	-0.302486233	0.000524466	0.000759705	PCDH8P1
cg20313696_SEPTIN14P12	-0.306824748	0.000524468	0.000759705	SEPTIN14P12
cg01800262_LINC01885	-0.315087661	0.000524474	0.000759711	LINC01885
cg13360263_RBMXL2	-0.342388888	0.000524474	0.000759711	RBMXL2
cg08841544_FAM230E	-0.338846642	0.000524482	0.000759717	FAM230E
cg11619434_CYP2F1	-0.313781793	0.000524482	0.000759717	CYP2F1
cg26329715_DDX39A	-0.326424216	0.000524486	0.000759722	DDX39A
cg04412054_IRX2	-0.3065903	0.000524489	0.000759722	IRX2
cg13085553_NECTIN1	-0.308694716	0.000524489	0.000759722	NECTIN1
cg26740375_NELFA	-0.339156329	0.000524495	0.000759725	NELFA
cg15296799_FZD1	-0.340586416	0.000524496	0.000759725	FZD1
cg15293181_CSHL1	-0.313333633	0.000524497	0.000759725	CSHL1
cg24304928_TMEM81	-0.319220645	0.000524505	0.000759734	TMEM81
cg18205030_ACRBP	-0.31248434	0.000524507	0.000759735	ACRBP
cg04858096_TBXA2R	-0.340578045	0.000524513	0.00075974	TBXA2R
cg01368488_THRAP3P1	0.338116304	0.000524513	0.00075974	THRAP3P1
cg10723869_NASP	-0.321193771	0.000524517	0.000759741	NASP
cg13014295_TCF7L1	-0.347316971	0.000524518	0.000759741	TCF7L1
cg12831580_HSPB7	-0.374016815	0.000524518	0.000759741	HSPB7
cg15781610_UBE2E1-AS1	-0.379107525	0.000524528	0.000759752	UBE2E1-AS1
cg23542328_FSTL4	0.390968416	0.000524529	0.000759752	FSTL4
cg24577131_POM121B	0.397825694	0.00052453	0.000759752	POM121B
cg05329960_RNU6-1275P	-0.356767717	0.000524535	0.000759755	RNU6-1275P
cg02443896_ST3GAL6	-0.39150909	0.000524535	0.000759755	ST3GAL6
cg15735438_C4BPA	-0.315910812	0.00052454	0.000759759	C4BPA
cg25102279_MLANA	-0.303106765	0.000524542	0.000759761	MLANA
cg20655737_ZNF628	0.398939203	0.000524544	0.000759762	ZNF628
cg09483607_MAPK1	-0.30462396	0.000524549	0.000759767	MAPK1
cg15025375_RNU6-984P	-0.304269057	0.000524553	0.00075977	RNU6-984P
cg17477995_NANS	-0.312522264	0.000524556	0.000759772	NANS
cg25655084_COP1	-0.356572488	0.000524557	0.000759772	COP1
cg01864807_ST6GALNAC5	0.293047561	0.00052456	0.000759774	ST6GALNAC5
cg17365391_LACTB2	-0.405542847	0.000524563	0.000759776	LACTB2
cg22268718_TMEM9B	0.391653804	0.000524564	0.000759776	TMEM9B
cg10099574_EFHD1	-0.310317279	0.000524573	0.000759786	EFHD1
cg03044157_TIMM8B	0.36308589	0.000524574	0.000759786	TIMM8B
cg11921888_SLC30A2	-0.306882277	0.000524576	0.000759787	SLC30A2
cg12181907_KCNB1	-0.360486822	0.000524579	0.000759789	KCNB1
cg26353006_PGLYRP3	0.311430122	0.000524584	0.000759793	PGLYRP3
cg12482253_RN7SKP228	-0.309165623	0.000524584	0.000759793	RN7SKP228
cg02703870_RCC2	-0.357684093	0.000524588	0.000759793	RCC2
cg23067711_CST11	0.362174647	0.000524592	0.000759793	CST11
cg24305584_OAS3	0.30707466	0.000524594	0.000759793	OAS3
cg14303122_NUTM2B	-0.379989773	0.000524596	0.000759793	NUTM2B
cg01024069_KRT36	-0.305531041	0.000524597	0.000759793	KRT36
cg14345154_TMEM63C	-0.301940703	0.000524597	0.000759793	TMEM63C
cg11674404_TGOLN2	-0.303359807	0.000524597	0.000759793	TGOLN2
cg13628022_SDR42E2	0.364491564	0.000524597	0.000759793	SDR42E2
cg16012408_RN7SL342P	-0.324373144	0.000524598	0.000759793	RN7SL342P
cg15251010_KRAS	-0.362882778	0.000524601	0.000759794	KRAS
cg01378159_IFNA16	0.405378187	0.000524602	0.000759794	IFNA16
cg23174406_XIRP2	0.333997467	0.000524603	0.000759794	XIRP2
cg04837653_OR7E8P	-0.324560342	0.000524604	0.000759794	OR7E8P
cg18359338_FZD1	-0.366303677	0.00052461	0.000759798	FZD1
cg02030331_NFIX	0.397501716	0.00052461	0.000759798	NFIX
cg12020396_RNU6ATAC42P	0.335664472	0.000524613	0.000759799	RNU6ATAC42P
cg13628022_GIGYF1	0.382162433	0.000524614	0.000759799	GIGYF1
cg16237262_POP5	0.349248102	0.000524615	0.000759799	POP5
cg20644084_SLC1A1	-0.414898168	0.000524629	0.000759817	SLC1A1
cg03882099_SYCE3	-0.315319016	0.00052463	0.000759817	SYCE3
cg06619035_OR6P1	-0.349957928	0.000524633	0.00075982	OR6P1
cg09227800_SRRM1	-0.332321853	0.000524639	0.000759826	SRRM1
cg18674653_SKI	0.372159373	0.000524642	0.000759828	SKI
cg17777432_ANPEP	-0.336944261	0.000524643	0.000759828	ANPEP
cg03424022_LINC01141	-0.319440921	0.000524645	0.000759828	LINC01141
cg08923338_POLM	0.376642796	0.000524652	0.000759836	POLM
cg09391279_JPT1P1	-0.326162387	0.000524655	0.000759839	JPT1P1
cg01314555_MORF4L1P7	0.380080529	0.000524659	0.000759842	MORF4L1P7
cg04981623_HBA2	-0.315839952	0.000524662	0.000759843	HBA2
cg06760305_OR8B8	0.339695254	0.000524663	0.000759843	OR8B8
cg08219786_MROH2B	-0.316939028	0.000524663	0.000759843	MROH2B
cg06633963_GYG1P3	-0.310348193	0.00052467	0.00075985	GYG1P3
cg15542496_EDN1	-0.32223528	0.000524673	0.000759852	EDN1
cg03098826_RTN4R	-0.315971233	0.000524682	0.000759861	RTN4R
cg07048094_LCN8	-0.319399264	0.000524682	0.000759861	LCN8
cg16131126_TNNI3	-0.392491129	0.000524686	0.000759865	TNNI3
cg01470686_DAB1	-0.433389076	0.000524689	0.000759867	DAB1
cg16964439_RNU6-820P	-0.332194814	0.000524696	0.000759875	RNU6-820P
cg05407171_UBE2E1-AS1	-0.441826947	0.000524701	0.000759878	UBE2E1-AS1
cg21078196_IL18BP	-0.318926895	0.000524705	0.000759878	IL18BP
cg03077645_SHC3	-0.351406581	0.000524705	0.000759878	SHC3
cg07164224_CFL1P2	0.357175699	0.000524705	0.000759878	CFL1P2
cg02357623_TYSND1	-0.385439381	0.000524706	0.000759878	TYSND1
cg00067720_CSTA	-0.394015894	0.000524707	0.000759878	CSTA
cg05207347_CENPCP1	-0.299144631	0.000524708	0.000759878	CENPCP1
cg10219626_ZP4	-0.299061546	0.000524713	0.000759879	ZP4
cg12679899_PFKP	-0.319440953	0.000524713	0.000759879	PFKP
cg14190294_RLN1	-0.320095677	0.000524714	0.000759879	RLN1
cg17714861_TMPRSS13	-0.296665225	0.000524716	0.000759879	TMPRSS13
cg10797095_SNORA5A	0.316105664	0.000524717	0.000759879	SNORA5A
cg27459981_HNRNPC	0.344597989	0.000524718	0.000759879	HNRNPC
cg19111078_SMIM5	-0.314682745	0.000524719	0.000759879	SMIM5
cg05271775_ZNF734P	0.374352352	0.000524721	0.000759879	ZNF734P
cg18888655_EXOSC5	-0.314833743	0.000524722	0.000759879	EXOSC5
cg10061851_CELF6	0.310695171	0.000524724	0.000759879	CELF6
cg11555335_RPL35AP14	-0.311367363	0.000524725	0.000759879	RPL35AP14
cg26417346_EFCAB9	-0.308729863	0.000524728	0.000759879	EFCAB9
cg03549146_ANKRD30BL	-0.308650016	0.000524729	0.000759879	ANKRD30BL
cg03077645_METTL22	-0.355845463	0.00052473	0.000759879	METTL22
cg23725888_C6orf141	-0.331791909	0.000524731	0.000759879	C6orf141
cg14357008_ZNF614	-0.383574005	0.000524734	0.000759882	ZNF614
cg22646760_PPP1R14BP5	0.347223669	0.000524736	0.000759883	PPP1R14BP5
cg16315887_RPS17P5	-0.321322202	0.000524738	0.000759883	RPS17P5
cg00530579_MRPL50P4	-0.30758349	0.000524743	0.000759883	MRPL50P4
cg27536188_EHD3	-0.309825819	0.000524744	0.000759883	EHD3
cg12701888_ACTG1P12	-0.371371927	0.000524744	0.000759883	ACTG1P12
cg12724384_RAB1AP2	-0.399602204	0.000524744	0.000759883	RAB1AP2
cg23933252_LINC01565	0.386912127	0.000524745	0.000759883	LINC01565
cg22232119_RPS3AP2	-0.38341928	0.000524753	0.000759891	RPS3AP2
cg02355304_RIPOR1	-0.339144875	0.000524753	0.000759891	RIPOR1
cg25855415_TMEM109	0.338239611	0.000524756	0.000759892	TMEM109
cg06760305_INSM1	0.328069272	0.000524766	0.000759902	INSM1
cg06042259_OR2AQ1P	-0.344900336	0.000524767	0.000759902	OR2AQ1P
cg09417812_THRB-AS1	-0.400526227	0.000524767	0.000759902	THRB-AS1
cg05253283_NMUR1	-0.350538061	0.00052477	0.000759904	NMUR1
cg04726019_IGHV1-69	-0.297196074	0.000524777	0.000759913	IGHV1-69
cg08084984_TRABD2A	0.317225707	0.00052478	0.000759913	TRABD2A
cg22737241_NPSR1	0.346873607	0.000524781	0.000759913	NPSR1
cg16037947_RAPGEFL1	0.339451703	0.000524781	0.000759913	RAPGEFL1
cg14743534_RNU1-133P	0.31163413	0.000524785	0.000759916	RNU1-133P
cg06503715_LINC02796	-0.316376911	0.000524786	0.000759916	LINC02796
cg14668447_RDH14	-0.418232379	0.000524794	0.000759923	RDH14
cg15029183_GLTPD2	-0.314007182	0.000524794	0.000759923	GLTPD2
cg20102246_ANKRD30A	0.319174656	0.000524796	0.000759923	ANKRD30A
cg16792066_MIR210	0.315690315	0.000524799	0.000759924	MIR210
cg14711366_RNU6-1164P	0.322069195	0.000524799	0.000759924	RNU6-1164P
cg19931102_FLYWCH1	-0.320756733	0.000524803	0.000759927	FLYWCH1
cg00892312_FABP5P10	0.339735882	0.000524816	0.000759944	FABP5P10
cg14722289_NPRL3	-0.312074946	0.000524818	0.000759944	NPRL3
cg01959652_WBP1P1	0.391471343	0.00052482	0.000759946	WBP1P1
cg11091734_CLN3	-0.31055315	0.000524823	0.000759948	CLN3
cg14155246_RNF212	-0.301272667	0.000524824	0.000759948	RNF212
cg14446103_OR8G2P	-0.323956601	0.000524832	0.000759957	OR8G2P
cg18199132_C18orf21	-0.441353504	0.000524833	0.000759957	C18orf21
cg01722343_INSL4	0.315185846	0.000524836	0.000759958	INSL4
cg15139637_GABRA2	0.359478397	0.00052484	0.000759962	GABRA2
cg18402325_SNORD18A	-0.38733748	0.000524847	0.00075997	SNORD18A
cg07485723_SYNE1-AS1	0.30135814	0.000524849	0.00075997	SYNE1-AS1
cg08695504_P2RY13	-0.342569234	0.000524851	0.000759971	P2RY13
cg17552116_MRPL50P1	0.318523401	0.000524853	0.000759971	MRPL50P1
cg25657443_KRT24	-0.391069587	0.000524854	0.000759971	KRT24
cg21904701_FN3K	0.374706484	0.000524857	0.000759973	FN3K
cg09802433_OR4F6	-0.30141119	0.000524857	0.000759973	OR4F6
cg04195855_RNU6-1005P	0.351980704	0.00052486	0.000759975	RNU6-1005P
cg16972508_RN7SKP259	-0.327770533	0.000524862	0.000759975	RN7SKP259
cg05541722_RANP8	-0.326373094	0.000524863	0.000759975	RANP8
cg05735659_BTBD19	0.29886341	0.000524867	0.000759976	BTBD19
cg05186161_SRR	0.361831149	0.000524869	0.000759976	SRR
cg13229245_MAP3K5	0.295779943	0.000524869	0.000759976	MAP3K5
cg05767455_PRSS40B	0.346631186	0.000524869	0.000759976	PRSS40B
cg04748098_IGLL3P	-0.313311867	0.000524877	0.000759984	IGLL3P
cg02917143_MIR298	-0.307497408	0.000524883	0.000759991	MIR298
cg02647998_H1-7	0.361925364	0.000524888	0.000759996	H1-7
cg25588120_NLN	-0.301895803	0.000524892	0.000759999	NLN
cg19952435_ZER1	-0.396747378	0.000524893	0.000759999	ZER1
cg22166977_RBPJP5	-0.300958642	0.000524901	0.000760006	RBPJP5
cg24711094_NR1H4	-0.31099958	0.000524903	0.000760006	NR1H4
cg17044191_RCN2	-0.427604801	0.000524904	0.000760006	RCN2
cg14311085_RNA5SP46	-0.370689083	0.000524905	0.000760006	RNA5SP46
cg19408449_RPL7AP22	-0.321331795	0.000524905	0.000760006	RPL7AP22
cg01275030_ACTBP7	-0.391459877	0.000524909	0.000760008	ACTBP7
cg11788945_MRGPRX1	-0.357483531	0.000524909	0.000760008	MRGPRX1
cg03961340_FN3K	-0.318663532	0.00052491	0.000760008	FN3K
cg14924064_TDRD5	0.292962568	0.000524912	0.000760008	TDRD5
cg02673703_PTTG1	-0.312437648	0.00052492	0.000760018	PTTG1
cg05511613_C8orf74	-0.434214496	0.000524927	0.000760025	C8orf74
cg16189873_RNU6-5P	0.3370342	0.000524928	0.000760025	RNU6-5P
cg11558633_SNRPGP9	0.409999734	0.000524932	0.000760028	SNRPGP9
cg13157799_RNA5SP163	0.348380921	0.000524942	0.00076004	RNA5SP163
cg10288502_DYNLT3P1	-0.314765996	0.000524943	0.00076004	DYNLT3P1
cg13728529_SMR3B	-0.318208324	0.000524945	0.00076004	SMR3B
cg06418871_CYP4F12	-0.313587307	0.000524952	0.000760049	CYP4F12
cg02121773_ZBTB10	-0.402604033	0.000524956	0.000760053	ZBTB10
cg18537222_FN3K	-0.314478403	0.000524967	0.000760065	FN3K
cg23291158_OLFM4	-0.313596253	0.000524969	0.000760065	OLFM4
cg12427264_RFX2	0.353903113	0.000524971	0.000760065	RFX2
cg07355514_CMKLR1	0.383404671	0.000524971	0.000760065	CMKLR1
cg13353160_KIT	-0.411640262	0.000524972	0.000760065	KIT
cg20315554_CAMTA2	-0.339964097	0.000524974	0.000760065	CAMTA2
cg25710745_ZNF385D	-0.320202666	0.000524974	0.000760065	ZNF385D
cg09817248_RN7SL399P	0.303355581	0.00052498	0.000760067	RN7SL399P
cg04431059_SNORA80D	0.311314204	0.000524981	0.000760067	SNORA80D
cg15812976_TNNT2	-0.311232117	0.000524982	0.000760067	TNNT2
cg22871253_LRFN3	0.368262448	0.000524983	0.000760067	LRFN3
cg11978593_LINC00971	-0.322415274	0.000524983	0.000760067	LINC00971
cg20952434_CAMSAP2	-0.41361001	0.000524986	0.000760068	CAMSAP2
cg00591160_HLA-DQB2	0.298648752	0.000524988	0.000760071	HLA-DQB2
cg16655291_GXYLT1	-0.33493653	0.000524996	0.000760079	GXYLT1
cg05389034_RNA5SP251	0.356479017	0.000525003	0.000760087	RNA5SP251
cg12877532_TTPAL	-0.313204476	0.000525004	0.000760087	TTPAL
cg07607869_POM121B	-0.317536417	0.000525008	0.000760091	POM121B
cg07405255_C4orf51	-0.331611851	0.000525015	0.000760098	C4orf51
cg08321127_PKDREJ	-0.398745827	0.000525018	0.0007601	PKDREJ
cg25588120_SPAG9	-0.300358259	0.000525019	0.0007601	SPAG9
cg12116192_TMEM63C	0.304081198	0.000525021	0.000760101	TMEM63C
cg02493842_DRD2	-0.335687255	0.000525024	0.000760103	DRD2
cg21613549_BPIFA3	-0.30224541	0.000525026	0.000760103	BPIFA3
cg25535106_SNORA5A	0.327109977	0.000525028	0.000760103	SNORA5A
cg09495418_MOXD1	0.35230828	0.000525029	0.000760103	MOXD1
cg22190299_PLEKHN1	-0.309485222	0.00052503	0.000760103	PLEKHN1
cg25037011_RPL34P3	0.306144587	0.000525034	0.000760107	RPL34P3
cg21759874_LINC00957	0.393270876	0.000525035	0.000760107	LINC00957
cg01844045_RNF208	-0.336877671	0.000525039	0.000760108	RNF208
cg26340737_RN7SKP77	0.303942093	0.000525039	0.000760108	RN7SKP77
cg10723869_PAN3	-0.323757182	0.000525047	0.000760118	PAN3
cg15700009_KATNBL1P6	-0.442803859	0.000525052	0.000760123	KATNBL1P6
cg07858728_MIR218-2	0.337369927	0.000525055	0.000760126	MIR218-2
cg14794599_CRB3P1	-0.401274635	0.000525057	0.000760126	CRB3P1
cg12877532_ZNF330	-0.308336105	0.000525059	0.000760126	ZNF330
cg07099009_ANKRD36B	-0.320544062	0.000525076	0.000760149	ANKRD36B
cg10115873_RNA5SP205	-0.328699466	0.000525078	0.00076015	RNA5SP205
cg25353287_PRODH	-0.299166	0.000525084	0.000760155	PRODH
cg15625495_RNU6-293P	0.313636916	0.000525085	0.000760155	RNU6-293P
cg01293277_LRFN3	-0.332803561	0.000525086	0.000760155	LRFN3
cg26015513_CALML3-AS1	-0.340767473	0.000525098	0.000760171	CALML3-AS1
cg15074728_BEND4	-0.309152296	0.0005251	0.000760172	BEND4
cg09712306_MMP27	0.356594645	0.000525105	0.000760174	MMP27
cg13484958_IFITM3P4	-0.379291402	0.000525105	0.000760174	IFITM3P4
cg17096067_RNU6-1284P	-0.363707808	0.000525108	0.000760177	RNU6-1284P
cg24026146_OR4F3	-0.347255224	0.000525115	0.000760185	OR4F3
cg02840890_SLC17A7	0.393166328	0.000525117	0.000760185	SLC17A7
cg11809638_NIPSNAP2	-0.391510415	0.000525129	0.0007602	NIPSNAP2
cg21106418_LAMTOR5P1	-0.306462487	0.00052513	0.0007602	LAMTOR5P1
cg01825065_RPS24P16	-0.407776986	0.000525132	0.000760201	RPS24P16
cg11868136_RNA5SP91	-0.331984141	0.000525139	0.000760209	RNA5SP91
cg01630869_MIR657	0.328915298	0.00052514	0.000760209	MIR657
cg12421834_RN7SL559P	0.297804471	0.000525142	0.00076021	RN7SL559P
cg05438523_RNU6-1263P	-0.326697429	0.000525145	0.000760212	RNU6-1263P
cg05236451_CCL17	0.332812271	0.000525149	0.000760214	CCL17
cg04072177_MIR1250	-0.310642421	0.00052515	0.000760214	MIR1250
cg06458239_HHLA2	0.488031496	0.000525153	0.000760216	HHLA2
cg08588490_IGHD3-9	-0.326521326	0.000525155	0.000760216	IGHD3-9
cg09363777_HAUS4P1	-0.308552429	0.000525156	0.000760216	HAUS4P1
cg06695812_FAM3C	-0.469203571	0.000525162	0.000760223	FAM3C
cg05678500_NPSR1	0.441569737	0.000525166	0.000760228	NPSR1
cg19903071_ALDH2	-0.365279628	0.000525172	0.000760234	ALDH2
cg07743204_SLC9A1	-0.324382786	0.000525175	0.000760236	SLC9A1
cg17508302_VGLL2	0.310068901	0.000525188	0.000760245	VGLL2
cg17508302_MTND2P6	0.310068901	0.000525188	0.000760245	MTND2P6
cg17508302_MYMK	0.310068901	0.000525188	0.000760245	MYMK
cg17508302_LINC02629	0.310068901	0.000525188	0.000760245	LINC02629
cg17508302_ANKRD30BP1	0.310068901	0.000525188	0.000760245	ANKRD30BP1
cg26299044_RNU4-7P	-0.302922583	0.000525201	0.000760261	RNU4-7P
cg09551249_HMGN3P1	-0.423845021	0.000525203	0.000760262	HMGN3P1
cg26926221_SNHG16	-0.416811445	0.000525207	0.000760265	SNHG16
cg26740375_ITGA3	-0.338939712	0.000525208	0.000760265	ITGA3
cg00272992_TAFA1	-0.330703008	0.000525216	0.000760272	TAFA1
cg18057692_RRM2P2	-0.29077801	0.000525218	0.000760272	RRM2P2
cg09399707_RN7SKP28	0.377017042	0.00052522	0.000760272	RN7SKP28
cg09399707_RNA5SP428	0.377017042	0.00052522	0.000760272	RNA5SP428
cg09399707_RNU6-1326P	0.377017042	0.00052522	0.000760272	RNU6-1326P
cg16918558_MYB-AS1	0.302885349	0.000525225	0.000760277	MYB-AS1
cg11291003_PET117	-0.346334588	0.000525229	0.000760279	PET117
cg00458691_APOH	-0.353893223	0.000525232	0.000760279	APOH
cg03375067_FGD2	-0.314653437	0.000525232	0.000760279	FGD2
cg07890839_FRMD6	-0.403535701	0.000525232	0.000760279	FRMD6
cg00066022_KIF22	0.330750895	0.000525244	0.000760291	KIF22
cg08324397_GHDC	-0.347975273	0.000525244	0.000760291	GHDC
cg24432376_NEK2P4	-0.309730867	0.000525246	0.000760291	NEK2P4
cg15830792_SUCLG2P2	0.3547759	0.000525246	0.000760291	SUCLG2P2
cg17961231_RNU6-529P	0.368882992	0.000525251	0.000760292	RNU6-529P
cg09736391_KPRP	-0.365511276	0.000525251	0.000760292	KPRP
cg23914255_LINC00840	-0.31830317	0.000525251	0.000760292	LINC00840
cg00811340_MUSK	-0.316169267	0.000525263	0.000760307	MUSK
cg11161111_MAFA	0.392910001	0.000525265	0.000760307	MAFA
cg05586855_LINC02247	0.39699749	0.000525274	0.000760319	LINC02247
cg12877532_PSMA2	-0.309181465	0.00052528	0.000760323	PSMA2
cg21236655_TOX2	0.366855209	0.000525281	0.000760323	TOX2
cg24430871_HMGN2P11	-0.285704712	0.000525282	0.000760323	HMGN2P11
cg10932472_HMGA1	-0.332536514	0.000525284	0.000760323	HMGA1
cg14086933_PIGO	-0.363900854	0.000525284	0.000760323	PIGO
cg22172358_SRCAP	-0.330754939	0.000525295	0.000760337	SRCAP
cg25855415_MST1R	0.347869186	0.000525297	0.000760337	MST1R
cg10905987_MBD3L1	-0.357951146	0.000525302	0.000760343	MBD3L1
cg07905199_GOLGA6B	-0.306609597	0.000525308	0.000760345	GOLGA6B
cg04527761_SGCE	-0.407717984	0.000525308	0.000760345	SGCE
cg10530063_POTEC	0.306667664	0.000525308	0.000760345	POTEC
cg08285570_NAA16	-0.403441948	0.000525311	0.000760345	NAA16
cg20657843_SRF	-0.329575121	0.000525311	0.000760345	SRF
cg23708607_ATP5MC1P1	0.400265687	0.000525314	0.000760346	ATP5MC1P1
cg10928544_HIPK3	-0.346661932	0.000525315	0.000760346	HIPK3
cg05511613_IL36G	-0.433036171	0.000525317	0.000760346	IL36G
cg13085553_TMEM63C	-0.30666264	0.00052532	0.000760346	TMEM63C
cg07760544_PER1	-0.32835913	0.00052532	0.000760346	PER1
cg00444906_LINC01874	0.363309174	0.000525323	0.000760346	LINC01874
cg00444906_RNA5SP89	0.363309174	0.000525323	0.000760346	RNA5SP89
cg00444906_SNORD32B	0.363309174	0.000525323	0.000760346	SNORD32B
cg14122110_KDR	-0.284395843	0.000525328	0.000760351	KDR
cg24164702_ZNF734P	0.374241254	0.000525331	0.000760352	ZNF734P
cg15289253_ZSCAN2	-0.323656218	0.000525332	0.000760352	ZSCAN2
cg05438523_RPL36AP33	-0.327214087	0.000525333	0.000760352	RPL36AP33
cg09911521_MEG3	0.41502003	0.000525335	0.000760352	MEG3
cg04223606_OTOS	0.379402076	0.000525341	0.000760358	OTOS
cg05186161_SRP72	0.357685779	0.000525341	0.000760358	SRP72
cg24250902_UCN2	-0.353103363	0.000525344	0.00076036	UCN2
cg25958241_HMGB1P18	-0.354976882	0.000525358	0.00076037	HMGB1P18
cg25958241_PRELID1P7	-0.354976882	0.000525358	0.00076037	PRELID1P7
cg25958241_PNLIP	-0.354976882	0.000525358	0.00076037	PNLIP
cg25958241_MIR670HG	-0.354976882	0.000525358	0.00076037	MIR670HG
cg25958241_GTF2IP2	-0.354976882	0.000525358	0.00076037	GTF2IP2
cg07091544_RPS21	-0.317722415	0.000525362	0.000760373	RPS21
cg15072634_ADGRG1	-0.31281902	0.000525372	0.000760384	ADGRG1
cg01521225_IGKV6-21	-0.311355638	0.000525373	0.000760384	IGKV6-21
cg25293880_AK9	-0.314941567	0.000525375	0.000760385	AK9
cg09774124_OR52N4	-0.311792568	0.000525378	0.000760387	OR52N4
cg15577010_ADAD1	0.30534999	0.000525379	0.000760387	ADAD1
cg15029631_SNRPGP8	-0.308002543	0.000525394	0.000760406	SNRPGP8
cg18537222_NECTIN1	-0.306555118	0.000525395	0.000760406	NECTIN1
cg14722289_CELSR2	-0.305920745	0.000525397	0.000760407	CELSR2
cg12571007_STPG2	-0.314763215	0.000525402	0.000760411	STPG2
cg25861660_BAZ2B	-0.367329797	0.000525403	0.000760411	BAZ2B
cg09830308_SLC25A15	0.30761958	0.000525408	0.000760416	SLC25A15
cg10723869_NGLY1	-0.327201876	0.000525409	0.000760416	NGLY1
cg08551725_LONRF2P2	0.342557238	0.000525416	0.000760424	LONRF2P2
cg25728685_RBM4	-0.352406839	0.000525422	0.000760426	RBM4
cg25588120_C9orf72	-0.302827037	0.000525422	0.000760426	C9orf72
cg25131461_RNA5S9	-0.315826922	0.000525424	0.000760426	RNA5S9
cg22775138_POU4F3	0.313602843	0.000525425	0.000760426	POU4F3
cg12584394_ATP5MJ	-0.513594639	0.000525425	0.000760426	ATP5MJ
cg10928544_ZNF254	-0.344587453	0.000525426	0.000760426	ZNF254
cg00247094_OR4F13P	-0.311470859	0.000525432	0.000760427	OR4F13P
cg16461781_TFF1	-0.418577434	0.000525432	0.000760427	TFF1
cg05368609_LINC00488	-0.316194474	0.000525433	0.000760427	LINC00488
cg09227800_CHMP4C	-0.337701273	0.000525434	0.000760427	CHMP4C
cg11616276_CALHM6	0.43814744	0.000525434	0.000760427	CALHM6
cg03752932_RECQL5	-0.376077434	0.000525439	0.000760433	RECQL5
cg07715621_ACOD1	-0.315188732	0.000525444	0.000760437	ACOD1
cg16627759_KCNU1	-0.322879286	0.000525453	0.000760448	KCNU1
cg07355514_IL10RA	0.391310156	0.000525455	0.000760449	IL10RA
cg10723869_TMEM126A	-0.31822699	0.000525461	0.000760455	TMEM126A
cg00338685_ID4	-0.388721743	0.000525463	0.000760456	ID4
cg26399937_SELENON	-0.349079282	0.000525466	0.000760456	SELENON
cg07489153_RNA5SP223	-0.34785081	0.000525467	0.000760456	RNA5SP223
cg12584394_CCDC62	-0.512514894	0.000525472	0.000760456	CCDC62
cg26362184_ZNF628	-0.320151441	0.000525472	0.000760456	ZNF628
cg17069396_NRSN2	-0.341860233	0.000525472	0.000760456	NRSN2
cg09227800_RPL37P4	-0.325437297	0.000525472	0.000760456	RPL37P4
cg14668447_MRPL13	-0.413320417	0.000525473	0.000760456	MRPL13
cg02588929_SNORA70G	0.30929213	0.000525486	0.000760473	SNORA70G
cg01451277_IGLV1-36	-0.313466769	0.000525493	0.000760481	IGLV1-36
cg25855415_ZMYND15	0.345404983	0.000525495	0.000760482	ZMYND15
cg23234634_BEGAIN	-0.316594557	0.000525497	0.000760482	BEGAIN
cg18199132_BST1	-0.432075967	0.000525498	0.000760482	BST1
cg03395785_PCDH1	-0.323318283	0.0005255	0.000760483	PCDH1
cg05186161_ZNF800	0.359383696	0.000525502	0.000760484	ZNF800
cg14780957_EEF1A1P36	-0.305304274	0.000525504	0.000760484	EEF1A1P36
cg06433816_MOB4P1	-0.385181038	0.000525506	0.000760484	MOB4P1
cg00711529_LINC01492	-0.314463311	0.000525507	0.000760484	LINC01492
cg18047662_EIF1P2	0.343853835	0.000525508	0.000760484	EIF1P2
cg02487130_TAS2R42	0.342693299	0.000525516	0.000760493	TAS2R42
cg01019631_MAB21L4	-0.318780292	0.000525519	0.000760495	MAB21L4
cg09774124_KLHDC9	0.316785077	0.000525521	0.000760497	KLHDC9
cg18027157_OR52L1	-0.388635365	0.000525523	0.000760497	OR52L1
cg10625365_CFHR2	0.346017692	0.000525525	0.000760497	CFHR2
cg25588120_PSME4	-0.301800894	0.000525533	0.000760505	PSME4
cg26740375_DGCR2	-0.331144222	0.000525534	0.000760505	DGCR2
cg15452182_FGFRL1	-0.317156963	0.000525536	0.000760505	FGFRL1
cg10095247_DLG5	-0.309259178	0.000525536	0.000760505	DLG5
cg21625068_RNA5SP457	0.301865754	0.000525537	0.000760505	RNA5SP457
cg13819988_PLCD3	-0.306595553	0.000525539	0.000760505	PLCD3
cg12319350_SLX1B	-0.297658858	0.000525547	0.000760514	SLX1B
cg12284789_RNU4-24P	-0.405893771	0.000525549	0.000760514	RNU4-24P
cg18825221_ZAR1	0.366068061	0.00052555	0.000760514	ZAR1
cg11229715_OR9G1	0.315805902	0.000525551	0.000760514	OR9G1
cg08073629_FCER1G	-0.332658806	0.000525558	0.000760521	FCER1G
cg13101948_PTGDS	0.383241494	0.000525558	0.000760521	PTGDS
cg15296799_LRFN3	-0.343306092	0.000525568	0.000760533	LRFN3
cg05186161_ITSN2	0.358274107	0.000525569	0.000760533	ITSN2
cg10928544_PIGC	-0.349906815	0.000525571	0.000760533	PIGC
cg19586889_ZNF750	0.322724722	0.000525578	0.00076054	ZNF750
cg16964533_RPS23P10	-0.303250299	0.000525581	0.00076054	RPS23P10
cg05631224_CAPZA1P4	0.397307983	0.000525582	0.00076054	CAPZA1P4
cg26598859_RPL22P4	-0.334986195	0.000525582	0.00076054	RPL22P4
cg03146219_RPL39P25	-0.302553983	0.000525583	0.00076054	RPL39P25
cg20225678_RN7SL75P	-0.302888916	0.000525584	0.00076054	RN7SL75P
cg04527761_MKRN3	-0.393618102	0.000525595	0.000760552	MKRN3
cg26740375_ZBTB7B	-0.336668874	0.000525595	0.000760552	ZBTB7B
cg06881398_SNORA5A	0.31547079	0.000525599	0.000760555	SNORA5A
cg14458799_LINC00905	-0.355042984	0.000525602	0.000760557	LINC00905
cg25655084_ANKRD28	-0.360202802	0.000525604	0.000760557	ANKRD28
cg02485345_SLC19A3	-0.470411489	0.000525606	0.000760557	SLC19A3
cg05735659_CCM2L	0.304638032	0.000525607	0.000760557	CCM2L
cg08881019_CDH6	0.362112225	0.000525608	0.000760557	CDH6
cg05211768_SKOR2	0.322872269	0.000525609	0.000760557	SKOR2
cg25318301_OR2AJ1	0.331031421	0.000525613	0.000760559	OR2AJ1
cg02408697_ACTG1P14	-0.309431025	0.000525614	0.000760559	ACTG1P14
cg14995921_MTND4P16	-0.341938708	0.000525615	0.000760559	MTND4P16
cg08257147_NECTIN1	-0.302188112	0.000525625	0.000760572	NECTIN1
cg04421271_THOC3	-0.377063112	0.000525629	0.000760574	THOC3
cg25716065_NUP35P2	0.3100415	0.000525629	0.000760574	NUP35P2
cg04905636_RNU4-7P	0.40761934	0.000525631	0.000760574	RNU4-7P
cg12462499_RPL7AP28	-0.425993714	0.000525633	0.000760574	RPL7AP28
cg05186161_ABCC4	0.356069985	0.000525635	0.000760574	ABCC4
cg05948127_UGT1A11P	0.443775784	0.000525636	0.000760574	UGT1A11P
cg07092448_RPL27AP8	0.303966955	0.000525642	0.000760581	RPL27AP8
cg24281267_TRAPPC9	0.316203896	0.000525644	0.000760582	TRAPPC9
cg04578283_RAC1P5	-0.329878538	0.00052565	0.000760589	RAC1P5
cg18094693_RN7SKP118	-0.312769327	0.000525652	0.000760589	RN7SKP118
cg00253313_LINC01644	-0.362627049	0.000525654	0.000760589	LINC01644
cg17044191_ZNF517	0.428926251	0.000525654	0.000760589	ZNF517
cg25318301_RNU2-17P	0.339548045	0.000525662	0.000760598	RNU2-17P
cg03289224_RPL31P13	-0.369222488	0.000525667	0.000760603	RPL31P13
cg05799088_KRTAP10-3	-0.305492067	0.000525669	0.000760604	KRTAP10-3
cg09107912_PPP1R37	-0.367092143	0.000525679	0.000760614	PPP1R37
cg02216951_CFHR3	0.384617741	0.000525681	0.000760615	CFHR3
cg26435670_SLC16A8	0.443339465	0.000525683	0.000760616	SLC16A8
cg12732766_CYP11A1	-0.350831103	0.000525686	0.000760616	CYP11A1
cg07207099_PURA	0.306435056	0.000525686	0.000760616	PURA
cg05784996_KLHL23	0.385848997	0.000525689	0.000760618	KLHL23
cg12099754_SLC35F1	0.363616547	0.000525692	0.00076062	SLC35F1
cg02443896_GLT8D1	-0.39586371	0.000525694	0.00076062	GLT8D1
cg05206351_OR12D3	-0.322674372	0.000525694	0.00076062	OR12D3
cg18205030_CD86	-0.301056643	0.000525698	0.000760622	CD86
cg26280976_RN7SL107P	0.310712445	0.000525701	0.000760624	RN7SL107P
cg09415148_CACNG4	-0.392354859	0.000525706	0.00076063	CACNG4
cg02526950_TRAJ58	-0.39067816	0.000525708	0.000760631	TRAJ58
cg08151654_IGKV1OR22-5	0.329092527	0.000525717	0.000760639	IGKV1OR22-5
cg06621919_RBMS3-AS2	-0.311318471	0.000525717	0.000760639	RBMS3-AS2
cg26502489_GMFBP1	-0.348592592	0.00052572	0.000760639	GMFBP1
cg21208522_REEP4	-0.309777473	0.000525722	0.000760639	REEP4
cg19952435_TRAPPC12	-0.398676719	0.000525723	0.000760639	TRAPPC12
cg19586698_ARHGAP1	-0.307250625	0.000525724	0.000760639	ARHGAP1
cg01708411_PMAIP1	0.290270169	0.000525724	0.000760639	PMAIP1
cg17417926_CD177	-0.323382231	0.000525727	0.000760639	CD177
cg11575912_MFSD13B	0.381700158	0.000525728	0.000760639	MFSD13B
cg01975548_PPP1R9A-AS1	0.381473211	0.00052573	0.000760639	PPP1R9A-AS1
cg00446123_ITPKA	0.302757974	0.000525734	0.000760639	ITPKA
cg20614067_OOSP2	-0.308359752	0.000525737	0.000760639	OOSP2
cg20614067_RN7SL214P	-0.308359752	0.000525737	0.000760639	RN7SL214P
cg16542345_NRIP1	-0.340517468	0.000525738	0.000760639	NRIP1
cg17107289_RPS15P9	-0.30637391	0.000525739	0.000760639	RPS15P9
cg18447344_FGF7P5	-0.324420953	0.00052574	0.000760639	FGF7P5
cg07743204_IFFO1	-0.325456985	0.000525741	0.000760639	IFFO1
cg24973755_CERS5	0.324694719	0.000525742	0.000760639	CERS5
cg23918905_NARS2	0.349159898	0.000525743	0.000760639	NARS2
cg19777818_RNU6ATAC27P	-0.354928867	0.000525744	0.000760639	RNU6ATAC27P
cg25861660_CEP83	-0.362975959	0.000525744	0.000760639	CEP83
cg15418509_OR2M2	-0.37066146	0.000525746	0.00076064	OR2M2
cg18805621_SSC5D	0.453770169	0.000525751	0.000760645	SSC5D
cg04768892_RNU6-1091P	-0.428962593	0.000525753	0.000760646	RNU6-1091P
cg27465654_RNU6-1077P	0.30482369	0.000525758	0.00076065	RNU6-1077P
cg20744163_GATA2	-0.299608743	0.00052576	0.000760651	GATA2
cg17121694_PRKAG2	-0.311937957	0.000525764	0.000760652	PRKAG2
cg26329715_BRAT1	-0.320844848	0.000525765	0.000760652	BRAT1
cg09456758_AKAP1	-0.368902176	0.000525766	0.000760652	AKAP1
cg02673703_DEPDC1B	-0.314599458	0.000525766	0.000760652	DEPDC1B
cg01263901_OR7E117P	0.307040462	0.000525767	0.000760652	OR7E117P
cg05186161_RSU1	0.356316123	0.000525769	0.000760652	RSU1
cg08229224_POTEC	-0.378031473	0.000525771	0.000760653	POTEC
cg15961889_RN7SL107P	0.360414842	0.000525785	0.000760671	RN7SL107P
cg16466154_RNU6-317P	0.394477789	0.000525787	0.000760672	RNU6-317P
cg14722289_PTPRF	-0.310676333	0.000525789	0.000760672	PTPRF
cg03040139_FN3K	0.374443724	0.000525791	0.000760674	FN3K
cg24270367_SNORD114-19	-0.339259602	0.000525794	0.000760675	SNORD114-19
cg03179052_PIP5K1P1	0.319016607	0.000525799	0.000760681	PIP5K1P1
cg24996565_MLH3	0.325786822	0.000525804	0.000760686	MLH3
cg00066022_ERBB2	0.330598395	0.000525808	0.00076069	ERBB2
cg19586889_NDUFS7	0.331752122	0.000525827	0.000760715	NDUFS7
cg10104534_TMEM79	-0.303713559	0.000525838	0.000760729	TMEM79
cg03365111_MIR33B	-0.314732591	0.000525842	0.000760733	MIR33B
cg01354206_CST1	-0.331276375	0.000525845	0.000760734	CST1
cg26329715_STK11	-0.323557353	0.000525846	0.000760734	STK11
cg12606694_RNU6-1217P	0.302776232	0.000525849	0.000760737	RNU6-1217P
cg10946263_TBR1	-0.30300557	0.000525851	0.000760737	TBR1
cg12594546_S1PR4	-0.353147595	0.000525854	0.000760739	S1PR4
cg12332795_KLC3	-0.3299343	0.000525855	0.000760739	KLC3
cg27459981_PLAA	0.344730033	0.000525859	0.000760742	PLAA
cg16792066_C8orf58	0.31252132	0.000525861	0.000760742	C8orf58
cg15577010_MIR32	0.306729949	0.000525861	0.000760742	MIR32
cg23238869_KCNU1	-0.338098521	0.000525864	0.000760743	KCNU1
cg14645880_BAIAP2L2	0.323024555	0.000525871	0.000760752	BAIAP2L2
cg19982758_LINC02614	-0.377218963	0.000525878	0.00076076	LINC02614
cg07164224_RPL12P37	0.352732134	0.00052588	0.000760761	RPL12P37
cg04479876_LINC01013	0.351759015	0.000525884	0.000760761	LINC01013
cg24236917_RNU7-185P	0.423044205	0.000525884	0.000760761	RNU7-185P
cg02265810_IL20	-0.321110419	0.000525884	0.000760761	IL20
cg11803838_RNU2-33P	0.313876209	0.000525898	0.000760778	RNU2-33P
cg03728197_RNU6ATAC8P	-0.319725415	0.000525903	0.000760783	RNU6ATAC8P
cg16141840_LINC01345	-0.344093136	0.000525917	0.0007608	LINC01345
cg04160030_FABP5P10	-0.354534144	0.000525925	0.000760808	FABP5P10
cg13938537_LINC01168	-0.347634265	0.000525937	0.000760824	LINC01168
cg17792994_TMPRSS11F	-0.349405658	0.00052594	0.000760824	TMPRSS11F
cg02057688_TMEM72-AS1	-0.314484688	0.000525941	0.000760824	TMEM72-AS1
cg26939607_NTS	-0.342304381	0.000525941	0.000760824	NTS
cg20225678_SLN	-0.291711822	0.000525943	0.000760824	SLN
cg02482478_TRIM60P19	-0.317752067	0.000525944	0.000760824	TRIM60P19
cg05186161_SPAST	0.358995454	0.000525947	0.000760826	SPAST
cg16683571_NAA60	-0.312892314	0.000525954	0.000760835	NAA60
cg06750410_CCL17	-0.327143753	0.000525959	0.000760836	CCL17
cg01621249_IBA57	-0.320108344	0.000525959	0.000760836	IBA57
cg02855201_SFTPA1	-0.356890435	0.000525961	0.000760836	SFTPA1
cg10100831_RPL12P18	-0.309883997	0.000525961	0.000760836	RPL12P18
cg23291158_RNY1P11	-0.319650141	0.000525963	0.000760836	RNY1P11
cg01018999_C12orf54	-0.378396543	0.000525964	0.000760836	C12orf54
cg12603344_PPP1R13L	-0.313872086	0.000525972	0.000760844	PPP1R13L
cg16037947_ARHGEF19	0.34866079	0.000525973	0.000760844	ARHGEF19
cg05214771_ZNF710	0.355720393	0.000525991	0.000760867	ZNF710
cg01298731_TMEM79	-0.316685021	0.000525992	0.000760867	TMEM79
cg11295357_SNORD115-23	-0.362259187	0.000525992	0.000760867	SNORD115-23
cg16798839_SNORD13D	-0.305708975	0.000525996	0.000760867	SNORD13D
cg12474980_H2BP2	-0.328027408	0.000525997	0.000760867	H2BP2
cg08136432_ACR	-0.319136831	0.000525997	0.000760867	ACR
cg10492858_POU6F2	-0.306526942	0.000525999	0.000760867	POU6F2
cg04213647_PPP1R13L	-0.306799314	0.000526002	0.000760871	PPP1R13L
cg15272005_PLA2G2C	-0.33917683	0.000526007	0.000760875	PLA2G2C
cg02357623_SPINT1	-0.384402307	0.000526008	0.000760875	SPINT1
cg12149851_FGF21	-0.335260225	0.000526012	0.000760878	FGF21
cg15391723_RNASE7	-0.321066129	0.000526015	0.000760881	RNASE7
cg08324397_RPS3AP8	0.345405403	0.000526027	0.000760896	RPS3AP8
cg15977002_PPP1R3A	-0.334073857	0.000526033	0.0007609	PPP1R3A
cg17158894_MTND2P5	-0.360596615	0.000526035	0.0007609	MTND2P5
cg14986476_CLDN17	0.414925514	0.000526035	0.0007609	CLDN17
cg11567268_ERICH1	-0.318869595	0.000526036	0.0007609	ERICH1
cg02121773_NFIL3	-0.393457648	0.00052604	0.000760904	NFIL3
cg14015211_SLC35F1	-0.305398938	0.000526047	0.000760911	SLC35F1
cg12273284_CCDC178	0.336013292	0.000526049	0.000760911	CCDC178
cg21909391_OR10H2	-0.304960246	0.000526049	0.000760911	OR10H2
cg24907862_HAPLN2	0.307042128	0.000526052	0.000760912	HAPLN2
cg02196189_OR11G2	-0.320320099	0.000526053	0.000760912	OR11G2
cg24405307_STK36	0.356011775	0.000526056	0.000760915	STK36
cg21110337_LINC01650	0.311921979	0.000526061	0.00076092	LINC01650
cg00558219_HSPG2	-0.325451285	0.000526077	0.000760939	HSPG2
cg01824284_BRME1	-0.292262568	0.000526077	0.000760939	BRME1
cg23606722_LCNL1	-0.31737542	0.000526082	0.000760944	LCNL1
cg26598859_OR2AT4	-0.314617161	0.000526086	0.000760948	OR2AT4
cg13229245_RSRC1	0.298238054	0.000526088	0.000760949	RSRC1
cg00318756_BLOC1S3	-0.325128047	0.000526091	0.00076095	BLOC1S3
cg09764150_GMNN	-0.490804696	0.0005261	0.000760961	GMNN
cg25310867_SRRM1P2	-0.30798176	0.000526101	0.000760961	SRRM1P2
cg14154784_TCF7L1	-0.321405089	0.000526103	0.000760963	TCF7L1
cg19991780_SLC44A2	-0.299389291	0.000526105	0.000760963	SLC44A2
cg13628022_CCDC159	0.377499363	0.000526113	0.000760971	CCDC159
cg02875253_RPL36AP33	0.369445871	0.000526117	0.000760971	RPL36AP33
cg00666820_TAX1BP3	-0.303802767	0.000526119	0.000760971	TAX1BP3
cg21531689_LINC00572	-0.332251469	0.000526119	0.000760971	LINC00572
cg17844690_RN7SKP22	-0.373574977	0.000526121	0.000760971	RN7SKP22
cg25855415_STXBP2	0.352987171	0.000526121	0.000760971	STXBP2
cg15838301_HMGB3P6	-0.305204101	0.000526122	0.000760971	HMGB3P6
cg14138801_SRRM3	-0.324300411	0.000526122	0.000760971	SRRM3
cg27459981_ISOC1	0.347358656	0.000526127	0.000760976	ISOC1
cg05081894_POU5F1P3	-0.333696095	0.00052613	0.000760978	POU5F1P3
cg00896220_TNFRSF10A	-0.335275543	0.000526134	0.000760982	TNFRSF10A
cg16655291_ALKBH4	0.331670582	0.000526138	0.000760986	ALKBH4
cg16138690_RBM44	0.303539797	0.000526143	0.000760988	RBM44
cg04590464_ADGRL1	0.37787217	0.000526143	0.000760988	ADGRL1
cg15720223_OR2H2	-0.357971713	0.000526151	0.000760998	OR2H2
cg01005608_LAPTM4BP1	-0.382323166	0.000526154	0.000761	LAPTM4BP1
cg09096476_MMP24OS	-0.325788377	0.00052616	0.000761005	MMP24OS
cg15411736_ACAN	-0.297062451	0.000526161	0.000761005	ACAN
cg26592560_FGF21	-0.307123971	0.000526161	0.000761005	FGF21
cg14631896_HMX3	-0.306257741	0.000526171	0.000761016	HMX3
cg07970948_CDRT15P14	0.335389687	0.000526178	0.000761025	CDRT15P14
cg19344725_RASGEF1C	0.397093214	0.000526186	0.000761031	RASGEF1C
cg05780543_SNORA20	-0.322398954	0.000526186	0.000761031	SNORA20
cg17331920_DLG5	-0.300978505	0.00052619	0.000761035	DLG5
cg11674404_PEX26	-0.30072002	0.000526191	0.000761035	PEX26
cg26917828_SSR2	-0.356901424	0.000526196	0.00076104	SSR2
cg24754199_RPL24P7	-0.323034443	0.0005262	0.000761044	RPL24P7
cg18160046_CALML4	-0.318683599	0.000526203	0.000761046	CALML4
cg23402337_CELSR2	-0.318873875	0.000526204	0.000761046	CELSR2
cg00502469_TRAV13-2	-0.293475826	0.000526207	0.000761048	TRAV13-2
cg04004768_KCNQ2	-0.312043702	0.000526215	0.000761057	KCNQ2
cg22156534_RPSAP43	-0.325504768	0.000526219	0.00076106	RPSAP43
cg08841544_TNP1	-0.347107749	0.000526221	0.00076106	TNP1
cg18359338_PSMG4	-0.364472505	0.000526221	0.00076106	PSMG4
cg03171710_GRAMD2B	-0.337082554	0.000526224	0.000761061	GRAMD2B
cg22087659_HAUS6	0.310879285	0.000526227	0.000761064	HAUS6
cg09376129_NIPA2P2	-0.310340901	0.000526229	0.000761064	NIPA2P2
cg08450017_CPT1A	0.343129798	0.000526231	0.000761064	CPT1A
cg11161111_NYNRIN	0.410219642	0.000526231	0.000761064	NYNRIN
cg13892635_RNU1-35P	-0.319276925	0.000526234	0.000761066	RNU1-35P
cg11478335_CD19	-0.360959817	0.000526241	0.000761073	CD19
cg04498418_SHFL	-0.460588515	0.000526243	0.000761074	SHFL
cg01610685_EOMES	-0.398237968	0.000526244	0.000761074	EOMES
cg10934068_STK17A	0.374312898	0.000526251	0.00076108	STK17A
cg26950422_BEST2	-0.322816129	0.000526254	0.00076108	BEST2
cg08990112_PNRC2P1	0.307119131	0.000526255	0.00076108	PNRC2P1
cg22608845_RPL31P17	-0.383316748	0.000526255	0.00076108	RPL31P17
cg18888655_TLE2	-0.316302255	0.000526255	0.00076108	TLE2
cg27459981_METTL2A	0.349684744	0.000526258	0.000761081	METTL2A
cg05579652_RPL17-C18orf32	0.340309734	0.00052626	0.000761083	RPL17-C18orf32
cg04474876_NDRG2	-0.405841689	0.000526268	0.000761091	NDRG2
cg24304928_NSF	-0.31434292	0.000526282	0.000761109	NSF
cg19307851_PLEC	-0.316993983	0.000526289	0.000761116	PLEC
cg20237815_PEDS1-UBE2V1	-0.305947909	0.000526291	0.000761116	PEDS1-UBE2V1
cg23459772_GRB14	-0.383718411	0.000526292	0.000761116	GRB14
cg09435929_RN7SKP71	0.287453819	0.000526292	0.000761116	RN7SKP71
cg17822947_FOXI2	-0.305201013	0.000526296	0.00076112	FOXI2
cg21130532_ZNF703	0.383723221	0.0005263	0.000761123	ZNF703
cg27582739_RNA5SP120	0.305936318	0.000526301	0.000761123	RNA5SP120
cg17029237_RNU6-1084P	-0.316690284	0.000526304	0.000761124	RNU6-1084P
cg07640390_OR2G3	-0.337741494	0.000526305	0.000761124	OR2G3
cg08914150_ZNF25-DT	-0.352175421	0.000526306	0.000761124	ZNF25-DT
cg21200382_ISCA1P6	0.353306531	0.000526309	0.000761126	ISCA1P6
cg12427264_KIF17	0.352991516	0.000526311	0.000761127	KIF17
cg03023681_PPP3R1	-0.343056212	0.000526321	0.000761139	PPP3R1
cg19653415_TRAV2	-0.301344132	0.000526328	0.000761147	TRAV2
cg27663756_GRIK3	-0.347494981	0.000526331	0.00076115	GRIK3
cg14409406_ASB10	-0.323620017	0.000526333	0.000761151	ASB10
cg18359338_BRI3	-0.352932266	0.000526336	0.000761153	BRI3
cg00595889_ACO2	0.345873809	0.000526353	0.000761171	ACO2
cg03591123_RNU6-451P	-0.285591069	0.000526354	0.000761171	RNU6-451P
cg09855983_NOG	-0.327101762	0.000526354	0.000761171	NOG
cg18014437_RNF125	0.297304927	0.000526354	0.000761171	RNF125
cg10548700_FMO7P	0.300744163	0.000526358	0.000761172	FMO7P
cg15296799_RCE1	-0.331790272	0.000526358	0.000761172	RCE1
cg10061320_RPL7AP8	-0.36457536	0.000526364	0.000761178	RPL7AP8
cg11803838_NFAM1	0.305084516	0.000526372	0.000761188	NFAM1
cg21115307_TRIM16	-0.367669732	0.000526377	0.000761192	TRIM16
cg06952660_EPN3	-0.37696242	0.000526378	0.000761192	EPN3
cg01594767_RFC3P1	-0.319837852	0.000526385	0.000761197	RFC3P1
cg09227800_PLEKHA3	-0.334688191	0.000526385	0.000761197	PLEKHA3
cg19155518_ATXN7L3	-0.352586228	0.000526386	0.000761197	ATXN7L3
cg10298896_LCE3E	-0.360553374	0.000526391	0.0007612	LCE3E
cg07131742_GPR153	0.399787582	0.000526392	0.0007612	GPR153
cg13899486_LMLN-AS1	0.338858704	0.000526393	0.0007612	LMLN-AS1
cg04987232_ZNF29P	0.363127454	0.000526394	0.0007612	ZNF29P
cg09950920_DAB2IP	-0.308831268	0.000526396	0.000761202	DAB2IP
cg06115039_OR1K1	-0.306137504	0.0005264	0.000761205	OR1K1
cg14398342_TF	0.355852134	0.000526401	0.000761205	TF
cg05026786_NUTM2F	-0.319323355	0.000526403	0.000761205	NUTM2F
cg14634826_LINC02520	0.35928333	0.000526408	0.000761208	LINC02520
cg21890303_TPD52L3	-0.33282139	0.000526408	0.000761208	TPD52L3
cg24711094_ZMAT4	-0.298674176	0.000526411	0.000761208	ZMAT4
cg23073032_HBE1	0.309384275	0.000526412	0.000761208	HBE1
cg14514513_RNU6-728P	0.353224684	0.000526414	0.000761208	RNU6-728P
cg14229362_OR2T7	0.306364473	0.000526414	0.000761208	OR2T7
cg00270291_MORF4L1	0.308109911	0.000526415	0.000761208	MORF4L1
cg11821302_LINC01548	-0.324306565	0.000526423	0.000761218	LINC01548
cg00924924_KLF2P2	0.360266673	0.000526427	0.000761222	KLF2P2
cg17044191_DEUP1	-0.428511539	0.00052643	0.000761224	DEUP1
cg03113878_AK9	0.296633277	0.000526434	0.000761226	AK9
cg04279695_PLCG1	0.332776005	0.000526435	0.000761226	PLCG1
cg15812976_SSH3	-0.323226924	0.000526438	0.000761227	SSH3
cg20644084_C4B	0.414969179	0.00052644	0.000761227	C4B
cg26759296_OSBPL9	-0.330561256	0.000526443	0.000761227	OSBPL9
cg15353666_TCOF1	-0.361883733	0.000526445	0.000761227	TCOF1
cg21953717_SDHAF2	-0.338048542	0.000526449	0.000761227	SDHAF2
cg09774124_DTX3	0.31098447	0.00052645	0.000761227	DTX3
cg04304019_RNU6-1019P	-0.299524822	0.000526451	0.000761227	RNU6-1019P
cg14796474_CEACAM8	-0.299399552	0.000526452	0.000761227	CEACAM8
cg17181840_XRCC6P3	0.394709564	0.000526457	0.000761227	XRCC6P3
cg17181840_RNU6-968P	0.394709564	0.000526457	0.000761227	RNU6-968P
cg17181840_SLC25A20P1	0.394709564	0.000526457	0.000761227	SLC25A20P1
cg17181840_MTATP6P21	0.394709564	0.000526457	0.000761227	MTATP6P21
cg17181840_RPS2P52	0.394709564	0.000526457	0.000761227	RPS2P52
cg17181840_OR4K12P	0.394709564	0.000526457	0.000761227	OR4K12P
cg18570591_RLN3	-0.308183408	0.000526458	0.000761227	RLN3
cg20803916_LPL	-0.314140296	0.000526459	0.000761227	LPL
cg04985800_MTND2P20	-0.341006957	0.000526462	0.000761227	MTND2P20
cg19931102_F2	-0.324698772	0.000526462	0.000761227	F2
cg24311207_KBTBD12	0.310193278	0.000526463	0.000761227	KBTBD12
cg27015201_BTBD9-AS1	-0.395436568	0.000526467	0.000761231	BTBD9-AS1
cg18718461_AKR1C3	-0.39389395	0.000526473	0.000761236	AKR1C3
cg21351830_CELA2B	-0.39113503	0.000526474	0.000761236	CELA2B
cg11868136_CEP135	-0.32981461	0.000526477	0.00076124	CEP135
cg00193210_GPR153	-0.303328449	0.000526482	0.000761244	GPR153
cg02536150_GCLC	-0.418597284	0.000526493	0.000761257	GCLC
cg00629730_IGDCC4	-0.328689459	0.000526494	0.000761257	IGDCC4
cg15074728_IGHV2-70D	-0.316935265	0.000526497	0.00076126	IGHV2-70D
cg04315214_AFAP1L2	0.332599528	0.000526499	0.000761261	AFAP1L2
cg18536132_SMAD6	0.324571198	0.000526518	0.000761286	SMAD6
cg08583650_BOC	-0.315100857	0.000526524	0.000761293	BOC
cg09391279_CHST3	-0.301084273	0.000526535	0.000761306	CHST3
cg17714861_ZC3H11A	-0.320054604	0.000526538	0.000761308	ZC3H11A
cg12181907_CRELD1	-0.36510808	0.000526539	0.000761308	CRELD1
cg14122110_TUBB3P1	-0.311761007	0.000526546	0.000761316	TUBB3P1
cg24907862_MIR3074	0.312246572	0.000526549	0.000761317	MIR3074
cg02856402_GJD2	-0.318229021	0.000526551	0.000761317	GJD2
cg26555733_RNFT2	-0.400805754	0.000526552	0.000761317	RNFT2
cg08951101_LTBP4	-0.325443062	0.000526552	0.000761317	LTBP4
cg08687494_B3GNT9	-0.318416496	0.000526555	0.000761317	B3GNT9
cg15177604_RPS3AP7	0.298605011	0.000526557	0.000761317	RPS3AP7
cg10309244_SEMG1	-0.432379026	0.000526557	0.000761317	SEMG1
cg04590464_SOX13	0.380162744	0.00052656	0.000761318	SOX13
cg26096415_SLC45A1	-0.392420276	0.00052656	0.000761318	SLC45A1
cg04489243_IGLV5-37	-0.395751175	0.000526568	0.000761327	IGLV5-37
cg01409776_POM121L6P	-0.351094536	0.000526577	0.000761336	POM121L6P
cg16167452_LINC01761	0.38179849	0.000526579	0.000761336	LINC01761
cg22087659_KRAS	0.308293163	0.000526579	0.000761336	KRAS
cg02673703_DTL	-0.31350721	0.000526581	0.000761336	DTL
cg14609104_PRELID3BP10	-0.314666339	0.000526583	0.000761336	PRELID3BP10
cg09162333_PDK2	-0.344659425	0.000526584	0.000761336	PDK2
cg01267392_KRT18P22	0.320636043	0.000526584	0.000761336	KRT18P22
cg09830308_SETD3	0.307533957	0.00052659	0.000761341	SETD3
cg15251010_CD1A	-0.357072131	0.000526591	0.000761341	CD1A
cg01034726_RPS20P20	-0.376267563	0.000526593	0.000761343	RPS20P20
cg24131359_TMEM79	-0.297790734	0.000526614	0.00076137	TMEM79
cg08768920_TOMM20P1	-0.329729799	0.000526616	0.00076137	TOMM20P1
cg24027302_OR10AA1P	-0.379670024	0.000526616	0.00076137	OR10AA1P
cg16626067_NPTXR	-0.422694364	0.000526621	0.000761374	NPTXR
cg17669549_NAA25	-0.301405489	0.000526624	0.000761377	NAA25
cg05735659_LINC02023	0.301895991	0.000526632	0.000761379	LINC02023
cg01848660_ATOH7	-0.300432324	0.000526632	0.000761379	ATOH7
cg15681326_LINC00570	-0.380364938	0.000526632	0.000761379	LINC00570
cg09830308_N4BP2	0.312937596	0.000526633	0.000761379	N4BP2
cg04621069_OR51I1	-0.321855389	0.000526633	0.000761379	OR51I1
cg21133255_EPS15L1	-0.322386637	0.000526641	0.000761389	EPS15L1
cg09690321_LINC02346	-0.322016739	0.000526646	0.000761393	LINC02346
cg08471588_SGCE	-0.388709424	0.000526649	0.000761394	SGCE
cg13896190_CD81	-0.309924375	0.00052665	0.000761394	CD81
cg06228648_EDN2	-0.325738856	0.000526655	0.000761394	EDN2
cg12571007_LRGUK	-0.318193342	0.000526656	0.000761394	LRGUK
cg16570157_TRBV4-2	0.301742375	0.000526656	0.000761394	TRBV4-2
cg27030245_LRP12	0.30067567	0.000526657	0.000761394	LRP12
cg06338987_APOF	-0.313867601	0.000526658	0.000761394	APOF
cg16549694_SNORD6	0.449927057	0.000526658	0.000761394	SNORD6
cg16596598_HSD17B7P2	-0.302121227	0.00052666	0.000761394	HSD17B7P2
cg09227800_IGIP	-0.337876813	0.00052666	0.000761394	IGIP
cg27594583_MIR595	0.377247239	0.000526668	0.000761403	MIR595
cg00337181_LINC02667	-0.325161191	0.000526677	0.000761413	LINC02667
cg25019707_CEACAMP1	-0.430454558	0.000526681	0.000761417	CEACAMP1
cg07362060_PPARG	0.378772852	0.000526685	0.000761417	PPARG
cg16964439_LPCAT2	-0.327651153	0.000526686	0.000761417	LPCAT2
cg16278658_RPS15AP17	-0.356707911	0.000526687	0.000761417	RPS15AP17
cg08823359_RNU6-174P	0.297228236	0.000526688	0.000761417	RNU6-174P
cg22259797_RNU6-777P	-0.314750722	0.000526688	0.000761417	RNU6-777P
cg15289253_NOS1AP	-0.327863631	0.000526697	0.000761426	NOS1AP
cg13841476_MIR135B	-0.377952738	0.000526697	0.000761426	MIR135B
cg08455781_CCNYL4	-0.405841879	0.000526702	0.000761428	CCNYL4
cg21346154_KCNC4	-0.298964313	0.000526704	0.000761428	KCNC4
cg16999170_SGO2	-0.40468289	0.000526707	0.000761428	SGO2
cg13978534_LTF	0.299571595	0.000526707	0.000761428	LTF
cg27459981_NUCB2	0.348123934	0.000526707	0.000761428	NUCB2
cg09162333_SCAMP2	-0.355598056	0.000526708	0.000761428	SCAMP2
cg05186161_TMEM60	0.360656396	0.000526716	0.000761438	TMEM60
cg20744163_SETP6	-0.312890889	0.000526725	0.000761449	SETP6
cg05861871_STAT5B	-0.302502828	0.00052673	0.000761451	STAT5B
cg22087659_RBBP8	0.309898321	0.000526731	0.000761451	RBBP8
cg04097131_ANKRD30BL	-0.314520692	0.000526732	0.000761451	ANKRD30BL
cg17714232_SOX13	-0.30903679	0.000526732	0.000761451	SOX13
cg12295431_ENTPD2	-0.299089574	0.000526736	0.000761454	ENTPD2
cg00384264_CCR2	-0.329292291	0.000526737	0.000761454	CCR2
cg00504457_SPAAR	0.379760798	0.00052674	0.000761454	SPAAR
cg20007465_RNA5SP485	0.290723624	0.000526741	0.000761454	RNA5SP485
cg10395772_GCKR	-0.434812658	0.000526742	0.000761454	GCKR
cg25318301_ADGRL3	0.338543633	0.000526743	0.000761454	ADGRL3
cg04312919_RNU6-125P	0.301609191	0.000526745	0.000761455	RNU6-125P
cg05186161_AFG3L2	0.346894999	0.000526747	0.000761455	AFG3L2
cg02357623_EVPL	-0.386304012	0.000526748	0.000761456	EVPL
cg06540372_GAMT	-0.323252808	0.000526751	0.000761458	GAMT
cg13262723_VILL	-0.394638771	0.000526755	0.000761461	VILL
cg19539986_SCHIP1	0.319668609	0.000526764	0.000761472	SCHIP1
cg04456235_LTBP3	0.36021308	0.000526777	0.000761488	LTBP3
cg20111978_IPO8P1	-0.351554074	0.000526779	0.000761488	IPO8P1
cg18714448_CHRND	0.384953084	0.00052678	0.000761488	CHRND
cg09979585_TRPM2	-0.334921572	0.000526781	0.000761488	TRPM2
cg05304815_NDST1	0.382336227	0.000526783	0.000761488	NDST1
cg14722289_GPR153	-0.302610089	0.000526784	0.000761488	GPR153
cg19519593_TMEM63C	-0.330826081	0.000526785	0.000761488	TMEM63C
cg05684375_MEMO1P1	0.342671903	0.000526791	0.000761494	MEMO1P1
cg16237262_ADGRE3	-0.325381111	0.000526794	0.000761495	ADGRE3
cg15353666_PEPD	-0.360148997	0.000526796	0.000761496	PEPD
cg01720186_CD247	0.367297989	0.000526804	0.000761501	CD247
cg13527872_RAB11FIP3	-0.374600583	0.000526806	0.000761501	RAB11FIP3
cg13628022_ABCA2	0.378809754	0.000526806	0.000761501	ABCA2
cg20779686_SMCO1	-0.324503436	0.000526806	0.000761501	SMCO1
cg17897187_ZSWIM4	-0.316963537	0.000526809	0.000761501	ZSWIM4
cg15376531_AURKAP1	-0.306519206	0.00052681	0.000761501	AURKAP1
cg10301769_NELL1	-0.344447084	0.00052681	0.000761501	NELL1
cg11091734_RNU6-246P	-0.321465124	0.000526813	0.000761503	RNU6-246P
cg25588120_AMN1	-0.305922329	0.000526819	0.000761506	AMN1
cg03593057_MEF2D	0.307306239	0.00052682	0.000761506	MEF2D
cg08825286_GRIK2	-0.294549423	0.000526821	0.000761506	GRIK2
cg07601747_GMFBP1	-0.305173243	0.000526821	0.000761506	GMFBP1
cg10045861_GPR153	-0.309939923	0.000526824	0.000761509	GPR153
cg24432376_RND1	-0.30720192	0.000526826	0.00076151	RND1
cg08749774_ZNF382	-0.373677078	0.000526828	0.00076151	ZNF382
cg14170504_LINC02723	0.30619964	0.00052684	0.000761526	LINC02723
cg17911882_AQP7P4	0.410552116	0.000526845	0.000761528	AQP7P4
cg06779232_TM4SF5	-0.307698106	0.000526845	0.000761528	TM4SF5
cg12571007_CTNNB1	-0.313444604	0.000526848	0.000761528	CTNNB1
cg23024553_TRAJ25	-0.302596157	0.000526848	0.000761528	TRAJ25
cg19060760_LCNL1	-0.317424739	0.000526849	0.000761528	LCNL1
cg01893462_USP36	-0.319828737	0.000526852	0.000761529	USP36
cg24337090_VWF	-0.302307076	0.000526854	0.000761529	VWF
cg09653424_LINC01874	0.48675481	0.000526857	0.000761529	LINC01874
cg09653424_RNA5SP89	0.48675481	0.000526857	0.000761529	RNA5SP89
cg09653424_SNORD32B	0.48675481	0.000526857	0.000761529	SNORD32B
cg27141266_RNA5S5	-0.295505244	0.000526859	0.000761529	RNA5S5
cg03920574_DUOXA2	0.427809277	0.00052686	0.000761529	DUOXA2
cg17121694_FGGY-DT	-0.315431526	0.000526862	0.000761529	FGGY-DT
cg14611230_CASC6	-0.367779409	0.000526863	0.000761529	CASC6
cg22227401_ULK1	-0.329329326	0.000526864	0.000761529	ULK1
cg17121694_LINC01740	-0.320147405	0.000526866	0.00076153	LINC01740
cg15912600_HOXB1	0.39232454	0.000526869	0.000761531	HOXB1
cg13711691_BPIFA3	-0.390482778	0.000526873	0.000761531	BPIFA3
cg18359338_SLC25A42	-0.35622957	0.000526873	0.000761531	SLC25A42
cg14483161_TRAJ49	-0.318047897	0.000526873	0.000761531	TRAJ49
cg07793432_DOT1L	0.412396358	0.000526876	0.000761531	DOT1L
cg07608053_DDC-AS1	-0.374314043	0.000526877	0.000761531	DDC-AS1
cg02950209_MTCO3P20	-0.319763386	0.000526878	0.000761531	MTCO3P20
cg03077645_TUBG1P	-0.355879399	0.000526881	0.000761531	TUBG1P
cg00470469_GBP3	-0.314132636	0.000526882	0.000761531	GBP3
cg14621217_LINC01747	0.350158642	0.000526882	0.000761531	LINC01747
cg23603082_UNC13B	0.289689437	0.000526883	0.000761531	UNC13B
cg18320766_IGLC3	0.322451885	0.000526886	0.000761534	IGLC3
cg27459981_RTN4	0.333115282	0.000526892	0.000761539	RTN4
cg04726019_RNU2-72P	-0.301142024	0.000526895	0.000761542	RNU2-72P
cg00211625_RPL35AP31	-0.320496951	0.000526899	0.000761545	RPL35AP31
cg12356249_SNORD93	-0.301941322	0.0005269	0.000761545	SNORD93
cg25357918_UBTFL8	-0.351439704	0.000526904	0.000761545	UBTFL8
cg14878131_MIR7-3	-0.322115276	0.000526914	0.000761545	MIR7-3
cg26740375_AKT1S1	-0.340515562	0.000526915	0.000761545	AKT1S1
cg09774124_MAB21L2	-0.316404388	0.000526915	0.000761545	MAB21L2
cg07794938_SSBL5P	-0.433761823	0.000526917	0.000761545	SSBL5P
cg25864987_TRPM4	-0.318560747	0.000526918	0.000761545	TRPM4
cg23025893_DNMT3AP1	-0.32085791	0.000526919	0.000761545	DNMT3AP1
cg15232971_FN3K	0.398423429	0.000526919	0.000761545	FN3K
cg00384264_TRGC1	-0.320640035	0.000526921	0.000761545	TRGC1
cg00413587_POU5F1P6	-0.300260493	0.000526922	0.000761545	POU5F1P6
cg16656078_MTCYBP39	-0.281481378	0.000526924	0.000761545	MTCYBP39
cg16656078_SOCS5P5	-0.281481378	0.000526924	0.000761545	SOCS5P5
cg16656078_LINC02654	-0.281481378	0.000526924	0.000761545	LINC02654
cg16656078_RNA5SP72	0.281481378	0.000526924	0.000761545	RNA5SP72
cg16656078_NPM1P10	0.281481378	0.000526924	0.000761545	NPM1P10
cg16656078_RN7SKP280	0.281481378	0.000526924	0.000761545	RN7SKP280
cg16656078_RN7SKP146	0.281481378	0.000526924	0.000761545	RN7SKP146
cg12110603_RNU6-112P	-0.338421387	0.000526929	0.000761549	RNU6-112P
cg13580286_PDE4C	0.370531113	0.000526931	0.000761551	PDE4C
cg26474203_BRD7P5	-0.322422305	0.000526935	0.000761554	BRD7P5
cg19506623_NECAB1	-0.313978136	0.000526936	0.000761554	NECAB1
cg01753920_SNORD115-10	-0.324685423	0.000526942	0.00076156	SNORD115-10
cg09227800_IMPG2	-0.336701577	0.000526946	0.000761562	IMPG2
cg15276594_MTHFD2P3	-0.43455363	0.000526946	0.000761562	MTHFD2P3
cg00595889_TSKU	0.318551479	0.000526949	0.000761563	TSKU
cg08044704_SECTM1	-0.385176831	0.00052695	0.000761563	SECTM1
cg15109916_CFAP73	-0.379504113	0.000526959	0.000761569	CFAP73
cg06952660_EPS15L1	-0.386560489	0.000526959	0.000761569	EPS15L1
cg24003508_NUTM2B	0.342597497	0.00052696	0.000761569	NUTM2B
cg20229920_PKP1	-0.303743065	0.000526961	0.000761569	PKP1
cg22108143_MUS81	-0.393093686	0.000526962	0.000761569	MUS81
cg18608151_BICRA	-0.313012047	0.000526965	0.000761573	BICRA
cg16012408_IGHD1-14	-0.313817735	0.000526968	0.000761575	IGHD1-14
cg07697597_CERS3	-0.319974822	0.000526978	0.000761576	CERS3
cg23291158_PLXDC2	-0.304766411	0.000526978	0.000761576	PLXDC2
cg20783699_WNT6	-0.300444798	0.000526978	0.000761576	WNT6
cg07604616_IL6STP1	0.384332881	0.000526979	0.000761576	IL6STP1
cg23710890_THRB-AS1	-0.401046181	0.000526979	0.000761576	THRB-AS1
cg20614067_HCG4P8	-0.312792732	0.000526979	0.000761576	HCG4P8
cg01293277_SF3A2	-0.332527069	0.000526981	0.000761576	SF3A2
cg27459981_USP32	0.344510514	0.000526981	0.000761576	USP32
cg23668222_MED28P2	-0.347058086	0.000526986	0.000761579	MED28P2
cg06280075_POU6F2	-0.356420103	0.000526987	0.000761579	POU6F2
cg27030245_C5orf63	0.31402852	0.000526988	0.000761579	C5orf63
cg13362012_HOXA11	-0.309480448	0.000526989	0.000761579	HOXA11
cg22255808_HMGB1P13	-0.303642431	0.00052699	0.000761579	HMGB1P13
cg24317585_NLRP12	-0.328713702	0.000526993	0.000761581	NLRP12
cg19991780_SEMA3F	-0.314640039	0.000526997	0.000761585	SEMA3F
cg11041558_RNU6-1100P	-0.33939826	0.000527	0.000761585	RNU6-1100P
cg05601623_CEACAM1	0.294200373	0.000527001	0.000761585	CEACAM1
cg08295429_JAKMIP3	-0.325103736	0.000527004	0.000761585	JAKMIP3
cg24337090_JUN	-0.321913604	0.000527007	0.000761585	JUN
cg05837491_SLIT1-AS1	0.352821362	0.000527007	0.000761585	SLIT1-AS1
cg02908282_OTX2P1	-0.318033633	0.000527008	0.000761585	OTX2P1
cg06883848_PRAMEF11	0.412301254	0.000527011	0.000761585	PRAMEF11
cg06883848_DPY19L4P2	0.412301254	0.000527011	0.000761585	DPY19L4P2
cg06883848_LINC01784	0.412301254	0.000527011	0.000761585	LINC01784
cg01267392_MANCR	-0.316890511	0.000527012	0.000761585	MANCR
cg06745922_GPR85	-0.464006642	0.000527013	0.000761585	GPR85
cg19800871_MYPOP	-0.314319447	0.000527017	0.000761589	MYPOP
cg24360658_LOXL4	0.356930186	0.000527023	0.000761595	LOXL4
cg02782331_CLEC18B	-0.343101442	0.000527027	0.000761599	CLEC18B
cg05091947_CDH24	-0.328793333	0.000527031	0.000761602	CDH24
cg22352554_GTF2IRD1	-0.330353296	0.000527032	0.000761602	GTF2IRD1
cg12852285_GOLGA7	-0.374357791	0.000527033	0.000761602	GOLGA7
cg27093605_HBBP1	-0.380611505	0.000527041	0.000761611	HBBP1
cg11054680_IHH	0.405776345	0.000527046	0.000761614	IHH
cg04263379_CYP4F26P	-0.376574526	0.000527046	0.000761614	CYP4F26P
cg17364850_ROBO2	-0.356187077	0.000527047	0.000761614	ROBO2
cg03591123_ITPKB-AS1	-0.309618089	0.000527052	0.000761618	ITPKB-AS1
cg20614067_SNORA71A	-0.317063069	0.000527055	0.000761621	SNORA71A
cg21829038_IGKV3-7	-0.305638786	0.000527058	0.000761622	IGKV3-7
cg20540806_VWF	0.290233493	0.000527063	0.000761629	VWF
cg25481348_GNGT2	0.312813595	0.000527078	0.000761647	GNGT2
cg20375654_RPL36P20	-0.331679489	0.00052708	0.000761648	RPL36P20
cg26718078_DUOXA2	-0.310605708	0.000527081	0.000761649	DUOXA2
cg21245975_H3P5	0.328775286	0.000527085	0.000761651	H3P5
cg12562232_RNU7-133P	-0.308771748	0.00052709	0.000761651	RNU7-133P
cg02932204_C11orf91	-0.373769299	0.000527091	0.000761651	C11orf91
cg10959048_ZNF781	-0.307474337	0.000527091	0.000761651	ZNF781
cg24753662_PLXNB1	-0.41101649	0.000527092	0.000761651	PLXNB1
cg01258718_STARP1	-0.309186083	0.000527094	0.000761652	STARP1
cg02705619_PSMC1P2	-0.519324297	0.000527098	0.000761653	PSMC1P2
cg13728604_PSMB7	0.33345507	0.000527098	0.000761653	PSMB7
cg12482253_CGA	-0.304133684	0.000527099	0.000761653	CGA
cg12594546_RN7SKP270	-0.366517249	0.000527101	0.000761654	RN7SKP270
cg11161111_TMEM201	0.414175872	0.000527102	0.000761654	TMEM201
cg17390106_MED18	0.374803648	0.000527118	0.000761672	MED18
cg09781987_HTR1D	-0.305556169	0.000527121	0.000761674	HTR1D
cg24578004_LINC02559	-0.324340338	0.000527128	0.000761681	LINC02559
cg05865911_RN7SL569P	0.312718395	0.000527129	0.000761681	RN7SL569P
cg05186161_CLINT1	0.357728594	0.000527132	0.000761684	CLINT1
cg24622985_EGR3	-0.427136024	0.000527138	0.00076169	EGR3
cg23398596_IGF2-AS	-0.340361399	0.000527139	0.00076169	IGF2-AS
cg06713813_PRKG1	-0.468412934	0.000527141	0.000761691	PRKG1
cg07099009_TNFSF18	-0.325277008	0.000527142	0.000761691	TNFSF18
cg05338066_RTKN	0.309854117	0.000527144	0.000761691	RTKN
cg08140801_KRTAP5-8	-0.307178831	0.000527146	0.000761691	KRTAP5-8
cg08509907_NOS2	-0.299375878	0.000527147	0.000761691	NOS2
cg02682924_RNU6-1286P	-0.308829228	0.000527153	0.000761697	RNU6-1286P
cg19110931_OSR2	-0.290392338	0.000527157	0.000761702	OSR2
cg07327489_TRPC7	0.334553838	0.00052716	0.000761702	TRPC7
cg14446103_RPL10P2	-0.314979086	0.000527161	0.000761702	RPL10P2
cg13629659_RPSAP53	-0.416550379	0.000527165	0.000761702	RPSAP53
cg08933691_PRND	-0.308363162	0.000527166	0.000761702	PRND
cg05608612_ALDOAP1	-0.347602476	0.000527167	0.000761702	ALDOAP1
cg26662682_RNU2-16P	-0.3438148	0.000527167	0.000761702	RNU2-16P
cg20803916_ATP6V0D2	-0.317485626	0.000527167	0.000761702	ATP6V0D2
cg15296799_DVL1	-0.341050963	0.00052717	0.000761702	DVL1
cg08695504_SOCS3	-0.351842306	0.000527171	0.000761702	SOCS3
cg14940831_SLC35F1	0.352479033	0.000527174	0.000761705	SLC35F1
cg25774020_HLA-DRB9	-0.330704229	0.00052718	0.000761708	HLA-DRB9
cg19590115_LINC01738	-0.312363772	0.000527182	0.000761708	LINC01738
cg15627464_RNU4-7P	0.41002065	0.000527185	0.000761708	RNU4-7P
cg15747993_RN7SKP226	0.374186303	0.00052719	0.000761708	RN7SKP226
cg15747993_OR4C10P	0.374186303	0.00052719	0.000761708	OR4C10P
cg15747993_MIR654	0.374186303	0.00052719	0.000761708	MIR654
cg15747993_LINC01665	0.374186303	0.00052719	0.000761708	LINC01665
cg01507342_TMEM134	0.378807496	0.000527191	0.000761708	TMEM134
cg24240870_RNF208	-0.339169867	0.000527192	0.000761708	RNF208
cg25753291_MYB-AS1	0.309568088	0.000527192	0.000761708	MYB-AS1
cg10973146_ZNF415	0.351720328	0.000527193	0.000761708	ZNF415
cg27459981_MARCHF7	0.345424474	0.000527194	0.000761708	MARCHF7
cg06605158_RNU6ATAC33P	-0.40914202	0.000527195	0.000761709	RNU6ATAC33P
cg10039163_CAPN14	-0.290572384	0.000527198	0.000761711	CAPN14
cg26686932_RASL10A	0.35915862	0.000527201	0.000761712	RASL10A
cg05921384_MTCO2P12	-0.317989806	0.000527209	0.000761722	MTCO2P12
cg17593097_SOD1P1	-0.316698608	0.00052721	0.000761722	SOD1P1
cg00968800_DYNLL1P1	0.316737732	0.000527213	0.000761722	DYNLL1P1
cg26759296_MIER3	-0.324802023	0.000527218	0.000761726	MIER3
cg26250129_FAM83G	-0.312186685	0.000527222	0.000761729	FAM83G
cg20936529_RNF144B	-0.330340191	0.000527224	0.000761729	RNF144B
cg23348107_NEURL1B	-0.397146399	0.000527224	0.000761729	NEURL1B
cg13001142_ALOX15	-0.312113598	0.000527226	0.000761729	ALOX15
cg02121773_PDZD8	-0.394768899	0.000527227	0.00076173	PDZD8
cg00894219_MICAL3	-0.31846067	0.000527229	0.000761731	MICAL3
cg24289553_EDNRB	-0.299907989	0.000527236	0.000761738	EDNRB
cg19952435_MRPL4	-0.392672088	0.00052724	0.000761742	MRPL4
cg07190763_KIZ	0.345731672	0.000527248	0.000761747	KIZ
cg00700394_ZNF628	-0.345166972	0.000527249	0.000761747	ZNF628
cg09950920_ZNF628	-0.312085418	0.000527249	0.000761747	ZNF628
cg18084017_RPL14P6	0.379133182	0.00052725	0.000761747	RPL14P6
cg02849345_HLA-B	0.367558889	0.000527258	0.000761747	HLA-B
cg18537222_GAPDHP57	-0.315643695	0.000527258	0.000761747	GAPDHP57
cg00689020_FGF3	0.385093254	0.00052726	0.000761747	FGF3
cg03954667_MC5R	0.385719844	0.000527262	0.000761747	MC5R
cg04580768_MACROD2-IT1	-0.350076139	0.000527262	0.000761747	MACROD2-IT1
cg01945183_KLK2	-0.354856526	0.000527265	0.000761747	KLK2
cg09177248_SNX15	-0.375764704	0.000527266	0.000761747	SNX15
cg08324397_BCKDK	-0.345527224	0.00052727	0.000761747	BCKDK
cg14229362_SNORD116-1	0.306724641	0.000527271	0.000761747	SNORD116-1
cg16655291_PARP10	0.337198273	0.000527272	0.000761747	PARP10
cg27459981_USP49	0.351017571	0.000527272	0.000761747	USP49
cg26790209_RNU6-629P	-0.333057378	0.000527276	0.000761747	RNU6-629P
cg05186161_PDE12	0.354112254	0.000527281	0.000761747	PDE12
cg12855615_RPL18P11	-0.321783194	0.000527283	0.000761747	RPL18P11
cg00473386_LCE2B	-0.399849018	0.000527283	0.000761747	LCE2B
cg00473386_MTND4P28	-0.399849018	0.000527283	0.000761747	MTND4P28
cg00473386_PRR23B	-0.399849018	0.000527283	0.000761747	PRR23B
cg00473386_GPR53P	-0.399849018	0.000527283	0.000761747	GPR53P
cg00473386_RPL23AP46	-0.399849018	0.000527283	0.000761747	RPL23AP46
cg00473386_DEFA7P	-0.399849018	0.000527283	0.000761747	DEFA7P
cg00473386_PAICSP2	-0.399849018	0.000527283	0.000761747	PAICSP2
cg02656169_UBAC2-AS1	-0.3938514	0.000527284	0.000761747	UBAC2-AS1
cg23918905_ABCC9	0.334569736	0.000527285	0.000761747	ABCC9
cg24859375_RPS8P10	-0.335935134	0.000527286	0.000761747	RPS8P10
cg07607869_TMEM79	-0.301497549	0.000527286	0.000761747	TMEM79
cg00270291_GTF2B	0.303830775	0.000527288	0.000761747	GTF2B
cg05292018_HSPE1P12	-0.310497648	0.00052729	0.000761747	HSPE1P12
cg20952901_SMIM1	-0.332195622	0.000527291	0.000761747	SMIM1
cg01314555_NKAPL	-0.36330474	0.000527292	0.000761747	NKAPL
cg24728770_ZNF534	-0.295835595	0.000527294	0.000761749	ZNF534
cg02837591_AARS2	-0.435710745	0.0005273	0.000761755	AARS2
cg21832144_LINC00917	-0.28405754	0.000527304	0.000761759	LINC00917
cg18955951_NPSR1	0.448359334	0.000527305	0.000761759	NPSR1
cg03591123_IFNK	-0.30527263	0.000527308	0.00076176	IFNK
cg21863998_GPR150	0.308584179	0.00052731	0.000761761	GPR150
cg17553854_CRISPLD1	0.386040145	0.000527313	0.000761761	CRISPLD1
cg14908168_OR5B2	-0.337940865	0.000527313	0.000761761	OR5B2
cg02345572_RPL5P28	-0.318919573	0.000527315	0.000761761	RPL5P28
cg07850274_MAGI1	-0.351155928	0.000527315	0.000761761	MAGI1
cg04515606_ZC2HC1B	0.382588503	0.000527317	0.000761761	ZC2HC1B
cg04398282_GABARAPL2	0.353757044	0.000527318	0.000761761	GABARAPL2
cg16977073_KRTAP4-4	-0.302781967	0.000527322	0.000761764	KRTAP4-4
cg20952434_NAA50	-0.406843563	0.000527328	0.000761769	NAA50
cg00263619_KIF7	-0.326582948	0.000527328	0.000761769	KIF7
cg11091734_VAMP5	-0.311459219	0.000527331	0.000761769	VAMP5
cg23036452_RNU6-634P	-0.318519291	0.000527331	0.000761769	RNU6-634P
cg16090801_CKMT1B	-0.386344678	0.000527334	0.000761771	CKMT1B
cg02216951_SLC25A20	0.376129425	0.000527337	0.000761771	SLC25A20
cg02234216_POM121L6P	-0.365369769	0.000527338	0.000761771	POM121L6P
cg22751099_RNU2-32P	-0.31332982	0.00052734	0.000761771	RNU2-32P
cg01322554_OLFML2A	-0.372533782	0.000527341	0.000761771	OLFML2A
cg07963816_TRAV8-4	-0.276904928	0.000527341	0.000761771	TRAV8-4
cg02105002_VTI1BP2	0.395074703	0.00052735	0.000761778	VTI1BP2
cg19155518_ITPKB	-0.359927471	0.000527351	0.000761778	ITPKB
cg08173709_POM121	-0.318548601	0.000527352	0.000761778	POM121
cg01543583_ACSL3	-0.311289354	0.000527362	0.000761778	ACSL3
cg17372378_PSKH1	0.394314454	0.000527363	0.000761778	PSKH1
cg18536132_HSD11B2	0.344260235	0.000527364	0.000761778	HSD11B2
cg15048714_GPR153	-0.303620857	0.000527364	0.000761778	GPR153
cg04710276_LRRTM4	0.322868191	0.000527366	0.000761778	LRRTM4
cg10934068_UGT2B17	0.376082911	0.000527367	0.000761778	UGT2B17
cg14136582_PDGFRA	-0.410747672	0.00052737	0.000761778	PDGFRA
cg07150062_MTND6P14	0.315890031	0.00052737	0.000761778	MTND6P14
cg16655291_SLC4A4	-0.319170061	0.000527375	0.000761778	SLC4A4
cg13237021_DNAJA1P5	-0.374474663	0.000527377	0.000761778	DNAJA1P5
cg07173972_MTLN	-0.308668455	0.000527382	0.000761778	MTLN
cg02562299_RN7SL101P	-0.34336107	0.000527391	0.000761778	RN7SL101P
cg00512739_SNORA62	0.396419897	0.000527393	0.000761778	SNORA62
cg00066022_OGDH	0.334969892	0.000527393	0.000761778	OGDH
cg03151640_LCNL1	0.425045014	0.000527394	0.000761778	LCNL1
cg21133255_TMEM214	-0.318448669	0.000527395	0.000761778	TMEM214
cg09391279_LINC01700	-0.311517357	0.000527396	0.000761778	LINC01700
cg21546742_RPL5P31	-0.319570191	0.0005274	0.000761778	RPL5P31
cg13546658_OR13C9	0.3455643	0.000527401	0.000761778	OR13C9
cg01750905_TICAM1	0.410737217	0.000527402	0.000761778	TICAM1
cg14723307_HSPE1P25	-0.30692689	0.000527403	0.000761778	HSPE1P25
cg10723869_SLC11A2	-0.323125838	0.000527404	0.000761778	SLC11A2
cg20638896_TNFRSF10D	-0.326055506	0.000527404	0.000761778	TNFRSF10D
cg22337491_GOLGA2P6	0.327255577	0.000527406	0.000761778	GOLGA2P6
cg25588120_CEBPG	-0.300750185	0.00052741	0.000761778	CEBPG
cg06889339_TMEM143	-0.346809934	0.000527411	0.000761778	TMEM143
cg10928544_POLR3G	-0.344918617	0.000527412	0.000761778	POLR3G
cg06736785_RILPL1	-0.309790046	0.000527414	0.000761778	RILPL1
cg02105346_TYRL	-0.323291252	0.000527415	0.000761778	TYRL
cg00413587_UQCRC2P1	-0.307181021	0.000527416	0.000761778	UQCRC2P1
cg19420646_NPSR1	0.400159698	0.00052742	0.000761778	NPSR1
cg23911229_RN7SL304P	-0.299749553	0.00052742	0.000761778	RN7SL304P
cg23911229_LINC01826	-0.299749553	0.00052742	0.000761778	LINC01826
cg23911229_NPM1P28	-0.299749553	0.00052742	0.000761778	NPM1P28
cg23911229_DEFB106B	-0.299749553	0.00052742	0.000761778	DEFB106B
cg23911229_GPN3P1	-0.299749553	0.00052742	0.000761778	GPN3P1
cg23911229_CTBP2P6	-0.299749553	0.00052742	0.000761778	CTBP2P6
cg23911229_OR8F1P	-0.299749553	0.00052742	0.000761778	OR8F1P
cg23911229_GXYLT1P1	-0.299749553	0.00052742	0.000761778	GXYLT1P1
cg23911229_RPL18AP17	-0.299749553	0.00052742	0.000761778	RPL18AP17
cg23911229_SPACA7	-0.299749553	0.00052742	0.000761778	SPACA7
cg23911229_RNASE11	-0.299749553	0.00052742	0.000761778	RNASE11
cg23911229_RPL9P6	-0.299749553	0.00052742	0.000761778	RPL9P6
cg23911229_YRDCP3	-0.299749553	0.00052742	0.000761778	YRDCP3
cg04430228_MYL9	-0.354072001	0.000527424	0.000761778	MYL9
cg12652780_CLC	-0.294378736	0.000527432	0.000761778	CLC
cg26284196_ELOVL7	-0.330106637	0.000527436	0.000761778	ELOVL7
cg14668447_EYA4	-0.414749578	0.000527438	0.000761778	EYA4
cg15627145_RNU6-1118P	-0.327722719	0.000527439	0.000761778	RNU6-1118P
cg12852285_TMEM17	-0.37756431	0.000527441	0.000761778	TMEM17
cg22535327_HTR3C2P	-0.360075085	0.000527442	0.000761778	HTR3C2P
cg19982758_CHST5	-0.363745041	0.000527443	0.000761778	CHST5
cg15029183_SKI	-0.320945913	0.000527443	0.000761778	SKI
cg01722343_ZP3P2	0.31404046	0.000527447	0.000761778	ZP3P2
cg06952660_RNF223	-0.376355286	0.000527447	0.000761778	RNF223
cg27333706_SOX13	0.379760891	0.000527448	0.000761778	SOX13
cg22538778_RNU6-1159P	-0.304162582	0.000527449	0.000761778	RNU6-1159P
cg02444715_SNORA9B	-0.311266237	0.000527449	0.000761778	SNORA9B
cg24305584_NCCRP1	0.303391559	0.00052745	0.000761778	NCCRP1
cg12877532_ETV6	-0.312632282	0.000527452	0.000761778	ETV6
cg18150280_NUTM2B	0.399312047	0.000527452	0.000761778	NUTM2B
cg14473837_PCDH1	-0.307770035	0.000527453	0.000761778	PCDH1
cg24773560_PYROXD2	0.361370568	0.000527455	0.000761778	PYROXD2
cg05186161_GMCL1	0.363195073	0.000527455	0.000761778	GMCL1
cg24597457_BAG3	-0.315927929	0.000527461	0.000761778	BAG3
cg18268220_SNRPG	-0.509560934	0.000527461	0.000761778	SNRPG
cg26318251_ARHGAP29-AS1	-0.339523257	0.000527463	0.000761778	ARHGAP29-AS1
cg16461781_ACTBP12	0.417752159	0.000527463	0.000761778	ACTBP12
cg16461781_MTND5P18	0.417752159	0.000527463	0.000761778	MTND5P18
cg16461781_RN7SL868P	0.417752159	0.000527463	0.000761778	RN7SL868P
cg16461781_MTND1P2	0.417752159	0.000527463	0.000761778	MTND1P2
cg16461781_H3P29	0.417752159	0.000527463	0.000761778	H3P29
cg19586889_CCDC107	0.32745021	0.000527465	0.000761778	CCDC107
cg05214548_FAM162B	0.32125211	0.000527465	0.000761778	FAM162B
cg12046882_FSTL4	0.362221052	0.000527467	0.000761778	FSTL4
cg11575912_BCL2L1-AS1	0.384870027	0.000527469	0.000761778	BCL2L1-AS1
cg23024913_RXFP2	-0.323491547	0.000527469	0.000761778	RXFP2
cg07163687_SLC9A1	0.366941095	0.00052747	0.000761778	SLC9A1
cg10944033_NPTXR	-0.304553678	0.000527471	0.000761778	NPTXR
cg22463819_RNA5SP358	-0.313647955	0.000527472	0.000761778	RNA5SP358
cg22463819_GAPDHP34	-0.313647955	0.000527472	0.000761778	GAPDHP34
cg11316131_DNM3OS	0.366107356	0.000527472	0.000761778	DNM3OS
cg15011501_RNU6-563P	-0.367979434	0.000527472	0.000761778	RNU6-563P
cg18142322_UNC5B	-0.334946449	0.000527475	0.000761778	UNC5B
cg06400006_RNU7-67P	-0.322014667	0.000527481	0.000761778	RNU7-67P
cg06400006_RNU6-1273P	-0.322014667	0.000527481	0.000761778	RNU6-1273P
cg06400006_RPS6P21	-0.322014667	0.000527481	0.000761778	RPS6P21
cg06400006_LINC00446	-0.322014667	0.000527481	0.000761778	LINC00446
cg06400006_PDILT	-0.322014667	0.000527481	0.000761778	PDILT
cg06400006_DSCR8	-0.322014667	0.000527481	0.000761778	DSCR8
cg03764791_SFTPA1	-0.362510043	0.000527486	0.000761783	SFTPA1
cg17069396_DDX43	0.337500597	0.000527491	0.000761789	DDX43
cg05492735_MYH7	-0.302982323	0.000527497	0.000761795	MYH7
cg10973043_CLDN10	-0.319104106	0.000527507	0.000761806	CLDN10
cg14635573_LINC01098	0.310496191	0.000527507	0.000761806	LINC01098
cg18359338_ZER1	-0.367242323	0.000527509	0.000761806	ZER1
cg23290207_DHDDS-AS1	0.303450364	0.000527511	0.000761807	DHDDS-AS1
cg21731721_TRIM51EP	-0.333220848	0.000527512	0.000761807	TRIM51EP
cg13337086_RN7SL677P	-0.322104151	0.000527521	0.000761813	RN7SL677P
cg07662121_SNORA3B	0.308615337	0.000527522	0.000761813	SNORA3B
cg02058602_SBK2	-0.318415029	0.000527522	0.000761813	SBK2
cg18592701_UGT2B25P	-0.388286593	0.000527523	0.000761813	UGT2B25P
cg27543695_HNRNPA1P61	-0.315098487	0.000527527	0.000761818	HNRNPA1P61
cg04864877_OR4S1	-0.302804211	0.000527531	0.000761821	OR4S1
cg05186161_DCAF10	0.358306933	0.000527532	0.000761821	DCAF10
cg09774124_ITPKB-IT1	-0.308056442	0.000527535	0.000761821	ITPKB-IT1
cg11993171_ESPL1	-0.296702144	0.000527535	0.000761821	ESPL1
cg11003434_ENTPD8	-0.312128374	0.000527545	0.000761832	ENTPD8
cg03549208_PNISR	-0.320041595	0.000527547	0.000761834	PNISR
cg10492858_RPS2P7	-0.316710867	0.000527552	0.000761838	RPS2P7
cg17003376_XPOTP1	-0.400181482	0.00052756	0.000761847	XPOTP1
cg15074728_SLC25A18	-0.319968911	0.000527561	0.000761847	SLC25A18
cg01522525_MTND3P9	-0.363787134	0.000527562	0.000761847	MTND3P9
cg16348536_LINC01142	-0.342606487	0.000527563	0.000761847	LINC01142
cg18353028_LRP1	0.369089143	0.000527568	0.000761852	LRP1
cg07509352_CYP7A1	-0.326955459	0.000527569	0.000761852	CYP7A1
cg21346154_UPK2	-0.308541432	0.000527571	0.000761853	UPK2
cg12885203_PPP4R1	-0.391491802	0.000527576	0.000761857	PPP4R1
cg05943251_MMP2	-0.286609105	0.00052758	0.000761858	MMP2
cg18687588_HR	-0.309602825	0.000527581	0.000761858	HR
cg26502489_HOTAIR	-0.351725719	0.000527581	0.000761858	HOTAIR
cg00912046_VWF	-0.316413591	0.000527583	0.000761858	VWF
cg03659680_KLC1	-0.419521068	0.000527585	0.000761859	KLC1
cg13728604_C9orf85	0.333949742	0.000527586	0.000761859	C9orf85
cg04931846_CTRB2	-0.302899765	0.00052759	0.000761862	CTRB2
cg24996565_CYP39A1	0.319996404	0.000527592	0.000761863	CYP39A1
cg02456944_RNU6-954P	0.44916179	0.000527595	0.000761863	RNU6-954P
cg17958291_PTPN23	-0.362332254	0.000527595	0.000761863	PTPN23
cg22635676_SKI	0.329720326	0.000527597	0.000761863	SKI
cg22997974_OR2W4P	-0.316259796	0.000527599	0.000761863	OR2W4P
cg25135012_TMEM107	0.304605569	0.000527601	0.000761863	TMEM107
cg10946263_SNX25P1	-0.307595213	0.000527601	0.000761863	SNX25P1
cg12067202_CYP2F1	0.319427375	0.000527602	0.000761863	CYP2F1
cg16271481_RN7SL385P	-0.313674066	0.000527606	0.000761866	RN7SL385P
cg26681770_SPRN	-0.3081256	0.000527607	0.000761866	SPRN
cg10959048_BLNK	-0.317084657	0.000527619	0.00076188	BLNK
cg16140565_KLF17	-0.328202798	0.00052762	0.00076188	KLF17
cg12761728_SLC22A23	0.33072966	0.000527621	0.00076188	SLC22A23
cg26975587_SLC1A1	-0.394210451	0.000527623	0.00076188	SLC1A1
cg05821633_MIR593	-0.330106714	0.000527625	0.000761881	MIR593
cg19015264_FHDC1	-0.376344559	0.000527628	0.000761885	FHDC1
cg12852285_ZDHHC20	-0.372509228	0.000527632	0.000761888	ZDHHC20
cg13355874_CDK1	-0.352968033	0.000527635	0.000761889	CDK1
cg22836400_ACTBP14	0.303223013	0.000527635	0.000761889	ACTBP14
cg04362096_XPOTP1	-0.397282048	0.000527639	0.000761891	XPOTP1
cg04728840_RN7SL277P	-0.371227268	0.000527643	0.000761895	RN7SL277P
cg26293423_TMEM240	-0.314559512	0.000527644	0.000761895	TMEM240
cg20683445_NPPB	-0.315642674	0.00052765	0.000761899	NPPB
cg02148024_ELOA2	0.334651191	0.000527651	0.000761899	ELOA2
cg18732855_LINC01034	-0.317358064	0.000527651	0.000761899	LINC01034
cg13028038_TRIM49D1	-0.315025834	0.000527663	0.00076191	TRIM49D1
cg11423687_MGP	-0.311879433	0.000527663	0.00076191	MGP
cg16143544_PSG9	-0.310210109	0.000527667	0.00076191	PSG9
cg26329715_PLEKHG6	-0.321952907	0.000527668	0.00076191	PLEKHG6
cg13468092_RPS4XP19	-0.357969955	0.000527672	0.00076191	RPS4XP19
cg10723869_PSMD1	-0.320493136	0.000527672	0.00076191	PSMD1
cg04709551_RNU4-2	0.337347624	0.000527673	0.00076191	RNU4-2
cg16138690_NPRL3	-0.320946631	0.000527673	0.00076191	NPRL3
cg10738774_RNU6-921P	-0.306886804	0.000527674	0.00076191	RNU6-921P
cg05861871_ADAMTS1	-0.303390416	0.000527674	0.00076191	ADAMTS1
cg15593382_LMLN-AS1	-0.380567111	0.000527676	0.00076191	LMLN-AS1
cg09480417_NEXN-AS1	-0.324738187	0.000527677	0.00076191	NEXN-AS1
cg12353589_TOP3B	0.326440825	0.000527679	0.000761911	TOP3B
cg05186161_PAFAH1B2	0.354446019	0.000527682	0.000761911	PAFAH1B2
cg04665049_RNA5S2	-0.309150411	0.000527682	0.000761911	RNA5S2
cg22402121_OR2T27	-0.306925429	0.000527689	0.000761917	OR2T27
cg24413597_UBAP2L	0.364340843	0.00052769	0.000761917	UBAP2L
cg14134417_PGK2	-0.523899631	0.00052769	0.000761917	PGK2
cg19586698_BEGAIN	-0.308843972	0.000527698	0.000761927	BEGAIN
cg08268925_RPL29P22	-0.315301549	0.000527703	0.000761931	RPL29P22
cg09900266_RPL31P13	0.385785639	0.000527704	0.000761931	RPL31P13
cg13895650_CAMTA2	-0.331262987	0.000527705	0.000761931	CAMTA2
cg06881398_GPX2	-0.298002753	0.00052771	0.000761934	GPX2
cg08188698_RN7SKP58	-0.31713686	0.00052771	0.000761934	RN7SKP58
cg14722289_OSBPL7	-0.305383729	0.00052772	0.000761945	OSBPL7
cg19369780_NTRK1	-0.322530101	0.000527721	0.000761945	NTRK1
cg18888655_SCAMP4	-0.321006462	0.000527723	0.000761945	SCAMP4
cg20007465_OR2AP1	0.300143804	0.000527735	0.000761959	OR2AP1
cg12289617_KRTAP6-1	-0.321345321	0.000527736	0.000761959	KRTAP6-1
cg07207099_LARP4	0.303912793	0.000527736	0.000761959	LARP4
cg08324397_POLR3H	-0.340750284	0.000527739	0.000761959	POLR3H
cg18400586_SLC6A13	-0.314963668	0.000527739	0.000761959	SLC6A13
cg16435644_PLIN2	0.39229422	0.000527741	0.00076196	PLIN2
cg16678169_ARHGEF40	0.301572485	0.000527748	0.000761967	ARHGEF40
cg24656207_RPL17P34	-0.330196547	0.000527751	0.000761968	RPL17P34
cg11555335_MIR1237	-0.319381445	0.000527752	0.000761968	MIR1237
cg10492042_LINC01039	0.308698316	0.000527753	0.000761968	LINC01039
cg25588120_LRRFIP2	-0.300445635	0.000527758	0.000761972	LRRFIP2
cg01824284_WNT7B	-0.306830989	0.000527759	0.000761972	WNT7B
cg13895650_RNF26	-0.330851111	0.00052776	0.000761972	RNF26
cg22795583_RPL12P1	-0.355786594	0.000527763	0.000761974	RPL12P1
cg13248604_TRMT112	-0.340375463	0.000527766	0.000761975	TRMT112
cg07236781_MALL	0.30407704	0.000527766	0.000761975	MALL
cg24789846_GREM1	0.399767932	0.00052777	0.000761976	GREM1
cg15289253_BRPF3	-0.327309775	0.000527771	0.000761976	BRPF3
cg26356782_RN7SL865P	-0.297864576	0.000527772	0.000761976	RN7SL865P
cg22749303_BMS1P11	0.40368274	0.000527773	0.000761976	BMS1P11
cg19586889_RBCK1	0.330924597	0.000527776	0.000761977	RBCK1
cg25523221_NPSR1	-0.298264545	0.000527777	0.000761977	NPSR1
cg16411695_GP5	-0.359859787	0.000527778	0.000761977	GP5
cg06160592_ZNF732	-0.360601638	0.000527781	0.00076198	ZNF732
cg04140633_ATP13A4-AS1	-0.388157559	0.000527783	0.00076198	ATP13A4-AS1
cg20120218_KCNB2	-0.336821309	0.000527784	0.00076198	KCNB2
cg25037011_BOLA3P3	0.31405296	0.000527788	0.000761984	BOLA3P3
cg09887955_UBALD2	-0.396579807	0.000527793	0.000761988	UBALD2
cg09495418_HECW1-IT1	0.352292372	0.000527795	0.000761988	HECW1-IT1
cg09128733_SUCLA2-AS1	-0.313755073	0.000527797	0.000761988	SUCLA2-AS1
cg03353560_OR2V1	-0.308457478	0.0005278	0.000761988	OR2V1
cg05836256_OR7E90P	-0.306601167	0.000527801	0.000761988	OR7E90P
cg11821302_NCSTNP1	-0.339494778	0.000527801	0.000761988	NCSTNP1
cg16435644_PPIL3	0.401697783	0.000527802	0.000761988	PPIL3
cg00256632_ASXL3	-0.304772541	0.000527803	0.000761989	ASXL3
cg00968800_RPL23AP60	0.295281937	0.000527808	0.000761993	RPL23AP60
cg15251010_HSPA14	-0.360826232	0.00052782	0.000762007	HSPA14
cg19952435_RPS28	-0.39725325	0.000527824	0.000762007	RPS28
cg26486246_GRIA2	-0.304128485	0.000527824	0.000762007	GRIA2
cg14924064_RN7SL38P	0.290364624	0.000527824	0.000762007	RN7SL38P
cg15376531_LINC02810	-0.311578465	0.000527825	0.000762007	LINC02810
cg00263619_PLEC	-0.337684286	0.000527826	0.000762007	PLEC
cg00458454_RPS29P11	-0.299931369	0.000527832	0.000762012	RPS29P11
cg21560722_BTBD7P2	-0.315563355	0.000527832	0.000762012	BTBD7P2
cg25131461_RNU6-1235P	-0.316138413	0.00052785	0.000762035	RNU6-1235P
cg19408449_IGHV4-34	-0.316473097	0.000527858	0.000762042	IGHV4-34
cg07470512_TP53TG3C	0.327765353	0.000527859	0.000762042	TP53TG3C
cg17044191_PTPRN2-AS1	0.424161592	0.00052786	0.000762042	PTPRN2-AS1
cg02902649_MROH2B	-0.331748933	0.00052786	0.000762042	MROH2B
cg02590715_BACH1-AS1	-0.342985235	0.000527862	0.000762042	BACH1-AS1
cg22055719_MIR199A1	0.363671716	0.000527867	0.000762045	MIR199A1
cg11156873_MIDN	-0.313605455	0.000527867	0.000762045	MIDN
cg12110603_RN7SL497P	-0.349562589	0.000527868	0.000762045	RN7SL497P
cg05502445_KRTAP19-1	-0.347153462	0.000527875	0.000762049	KRTAP19-1
cg04498418_AKT1S1	-0.469142742	0.000527876	0.000762049	AKT1S1
cg27423983_GLIS2	0.411455706	0.000527876	0.000762049	GLIS2
cg08894280_NKX1-2	-0.300810567	0.000527888	0.000762062	NKX1-2
cg20657843_TMSB10	-0.323390543	0.000527888	0.000762062	TMSB10
cg20683445_IGFBP3	-0.316204254	0.000527889	0.000762062	IGFBP3
cg07248935_FOXP4	-0.318112999	0.000527892	0.000762065	FOXP4
cg06230847_RNF26	-0.311687936	0.000527896	0.000762068	RNF26
cg07092448_RNU4-42P	0.308566267	0.000527898	0.000762069	RNU4-42P
cg24656207_AKR1D1P1	-0.331015294	0.000527903	0.000762069	AKR1D1P1
cg18580450_LINC02596	-0.318713487	0.000527903	0.000762069	LINC02596
cg01612891_NRTN	-0.37840981	0.000527903	0.000762069	NRTN
cg09371063_HCG22	-0.421812328	0.000527904	0.000762069	HCG22
cg16999170_RAD51AP1	-0.396297075	0.000527906	0.00076207	RAD51AP1
cg14646214_FSCN1	-0.406264247	0.000527909	0.000762071	FSCN1
cg03113878_DCDC1	0.297763239	0.00052791	0.000762071	DCDC1
cg12806049_RPS15P9	0.430824081	0.000527913	0.000762074	RPS15P9
cg09899171_ANKRD30BL	-0.322831963	0.000527917	0.000762076	ANKRD30BL
cg10548700_ZNF679	0.306918346	0.000527918	0.000762076	ZNF679
cg20667334_SULT2B1	-0.294084705	0.00052792	0.000762076	SULT2B1
cg14683563_RN7SL384P	-0.306038188	0.000527921	0.000762076	RN7SL384P
cg06803201_OR5AK3P	0.321808769	0.000527923	0.000762076	OR5AK3P
cg24789846_GKN1	0.395444998	0.000527923	0.000762076	GKN1
cg05631224_SCGB2A2	0.399613702	0.000527927	0.000762079	SCGB2A2
cg14668447_ZGRF1	-0.420511638	0.000527932	0.000762081	ZGRF1
cg14668447_MRPL3	-0.414668131	0.000527933	0.000762081	MRPL3
cg17613326_SLC6A4	0.322964021	0.000527933	0.000762081	SLC6A4
cg22052566_SLC39A12-AS1	0.312300335	0.000527935	0.000762083	SLC39A12-AS1
cg05984244_TDRD15	0.363132691	0.000527939	0.000762086	TDRD15
cg08476832_RNU6ATAC25P	-0.30569125	0.000527944	0.00076209	RNU6ATAC25P
cg15296799_THEM6	-0.335448029	0.000527944	0.00076209	THEM6
cg10723869_COA5	-0.323165482	0.000527946	0.00076209	COA5
cg03788509_LINC01247	-0.321552337	0.000527952	0.000762093	LINC01247
cg03788509_LINC01795	-0.321552337	0.000527952	0.000762093	LINC01795
cg09817248_RPL26P20	0.307502364	0.000527953	0.000762093	RPL26P20
cg14025941_RNU4-69P	0.339403005	0.000527954	0.000762093	RNU4-69P
cg09723341_SI	-0.443026153	0.000527955	0.000762093	SI
cg04701596_HNRNPA1P12	-0.365882092	0.000527958	0.000762095	HNRNPA1P12
cg21519235_ADGRG1	0.358540817	0.000527962	0.000762096	ADGRG1
cg24866437_CALML5	-0.29751363	0.000527962	0.000762096	CALML5
cg21178143_HLA-C	-0.364688416	0.000527963	0.000762096	HLA-C
cg19675778_RPL9P15	0.324158683	0.000527965	0.000762096	RPL9P15
cg10928544_STAG3L4	-0.338092341	0.000527968	0.000762098	STAG3L4
cg26563696_C5orf47	0.392698659	0.000527972	0.000762098	C5orf47
cg08446900_HYAL6P	-0.335404954	0.000527974	0.000762098	HYAL6P
cg19029214_RNU6-294P	-0.365373339	0.000527975	0.000762098	RNU6-294P
cg12353589_OR6C74	-0.320047436	0.000527978	0.000762098	OR6C74
cg16992039_COLQ	-0.389697629	0.000527978	0.000762098	COLQ
cg11868136_FIG4	-0.329344456	0.000527979	0.000762098	FIG4
cg17069396_MGLL	-0.336950344	0.000527979	0.000762098	MGLL
cg09471804_LINC00320	-0.311385343	0.000527979	0.000762098	LINC00320
cg27459981_NNT	0.347334003	0.000527983	0.0007621	NNT
cg22052566_SNORD116-29	0.316727893	0.000527989	0.0007621	SNORD116-29
cg19893585_LAPTM4BP1	-0.354954001	0.000527991	0.0007621	LAPTM4BP1
cg16264966_CYLC2	0.339778078	0.000527991	0.0007621	CYLC2
cg16264966_CCDC172	0.339778078	0.000527991	0.0007621	CCDC172
cg16264966_CACNG3	0.339778078	0.000527991	0.0007621	CACNG3
cg11291003_ATG10	-0.35523132	0.000527993	0.000762101	ATG10
cg18888655_KRT8	-0.314497532	0.000527994	0.000762101	KRT8
cg08792185_MN1	0.388496808	0.000527997	0.000762101	MN1
cg24232693_ZNF602P	0.345135628	0.000527998	0.000762101	ZNF602P
cg08055490_MTND1P20	-0.335012538	0.000527999	0.000762101	MTND1P20
cg12877532_GNAI3	-0.307355084	0.000528002	0.000762104	GNAI3
cg16655291_BTBD2	0.333615861	0.000528003	0.000762104	BTBD2
cg12761728_DPPA2P2	-0.328227698	0.000528007	0.000762105	DPPA2P2
cg19822890_RAB39A	-0.298113129	0.000528007	0.000762105	RAB39A
cg01322554_ACTBP7	-0.364379862	0.00052801	0.000762107	ACTBP7
cg27475365_SNORA5A	-0.32079058	0.000528021	0.000762121	SNORA5A
cg14924064_XCL2	0.302326959	0.000528039	0.000762145	XCL2
cg07091544_SYT3	-0.317484377	0.00052804	0.000762145	SYT3
cg01821644_SNX15	-0.314436391	0.000528043	0.000762146	SNX15
cg12077294_OR6F1	-0.454865795	0.000528045	0.000762147	OR6F1
cg07793432_POLQ	-0.40890886	0.000528048	0.000762149	POLQ
cg24794857_HOXB-AS3	0.35395001	0.000528054	0.000762154	HOXB-AS3
cg24121069_DMBT1L1	-0.329675516	0.000528056	0.000762154	DMBT1L1
cg19880004_MTHFSD	-0.399159248	0.000528057	0.000762154	MTHFSD
cg07489153_TJAP1	0.352086393	0.000528057	0.000762154	TJAP1
cg12459932_TPD52L1	0.325350464	0.000528066	0.000762166	TPD52L1
cg04498418_NEURL4	-0.46827657	0.000528068	0.000762166	NEURL4
cg15712577_HNRNPA1P59	-0.306540434	0.000528082	0.000762184	HNRNPA1P59
cg15099537_STARD5	-0.30795916	0.000528084	0.000762184	STARD5
cg07118376_KLK2	-0.394831189	0.000528085	0.000762184	KLK2
cg21830932_ISX	-0.319164054	0.000528087	0.000762184	ISX
cg11866296_PPAN	-0.450366979	0.000528087	0.000762184	PPAN
cg11552363_C16orf82	-0.314260262	0.000528093	0.000762188	C16orf82
cg03958512_PPIAP9	-0.399884914	0.000528094	0.000762188	PPIAP9
cg15353542_QRSL1P1	-0.454383004	0.000528095	0.000762188	QRSL1P1
cg09227800_NKAIN2	-0.333334718	0.000528099	0.000762191	NKAIN2
cg27399957_CTTNBP2	-0.297328694	0.000528105	0.000762196	CTTNBP2
cg13628022_PALM	0.375837087	0.000528105	0.000762196	PALM
cg04212021_PAICSP3	0.348297595	0.000528109	0.000762199	PAICSP3
cg20936529_GAPDHS	-0.330886118	0.000528111	0.000762199	GAPDHS
cg01087869_RPS4XP3	-0.33950201	0.000528112	0.000762199	RPS4XP3
cg09569691_CDH6	0.361199331	0.000528113	0.000762199	CDH6
cg11820797_RN7SKP224	-0.341418604	0.000528117	0.000762203	RN7SKP224
cg07207099_ZNF146	0.304539514	0.000528122	0.000762208	ZNF146
cg15760474_CASR	-0.351638505	0.000528124	0.000762209	CASR
cg24328095_LAPTM4BP1	-0.392895986	0.000528125	0.000762209	LAPTM4BP1
cg11558633_PYGB	-0.406484169	0.000528128	0.000762211	PYGB
cg01817521_GPX2	-0.299810733	0.000528131	0.000762212	GPX2
cg10520070_RPP14	-0.395427378	0.000528132	0.000762212	RPP14
cg07173972_RPS6KB2	-0.310523548	0.000528133	0.000762212	RPS6KB2
cg03005781_CFL1P2	-0.309571447	0.000528145	0.000762223	CFL1P2
cg04112842_SNORA2A	-0.431955024	0.000528147	0.000762223	SNORA2A
cg11023174_LINC01309	-0.317327803	0.000528147	0.000762223	LINC01309
cg18091591_LCE3D	-0.353619186	0.000528148	0.000762223	LCE3D
cg02548132_ARF4P4	-0.339501743	0.000528148	0.000762223	ARF4P4
cg21133255_RIPOR1	-0.320893789	0.000528159	0.000762236	RIPOR1
cg14142836_HNRNPA1P39	-0.464003086	0.00052816	0.000762236	HNRNPA1P39
cg14733725_CSMD3	-0.310051127	0.000528162	0.000762236	CSMD3
cg18495484_FMO2	-0.328165713	0.000528165	0.000762239	FMO2
cg13728604_ZNF7	0.325454357	0.000528169	0.000762242	ZNF7
cg24230904_SMTN	-0.319699159	0.00052817	0.000762242	SMTN
cg09562938_CTNND1	-0.379738942	0.000528171	0.000762242	CTNND1
cg02493602_LINC01812	0.323453398	0.000528173	0.000762242	LINC01812
cg27459981_ARFGAP3	0.350242326	0.000528178	0.000762247	ARFGAP3
cg05026786_CPT1A	0.317577658	0.000528179	0.000762247	CPT1A
cg23973115_RPS23P7	-0.301797192	0.000528183	0.000762251	RPS23P7
cg15883884_RPS3AP48	-0.317567319	0.000528195	0.000762265	RPS3AP48
cg00666820_NNAT	-0.311008341	0.000528197	0.000762267	NNAT
cg12679899_DAGLB	-0.319705102	0.0005282	0.000762268	DAGLB
cg23606722_PTPRS	-0.30872456	0.000528201	0.000762268	PTPRS
cg08455781_BICRA	0.425037646	0.000528202	0.000762268	BICRA
cg08476832_EIF1P7	-0.31548173	0.000528204	0.000762269	EIF1P7
cg25657443_RNU6-890P	-0.399901256	0.000528209	0.00076227	RNU6-890P
cg11258452_MIR23A	-0.336120567	0.000528209	0.00076227	MIR23A
cg08919180_THRB-IT1	0.469673802	0.00052821	0.00076227	THRB-IT1
cg20225678_FCF1P5	-0.306897268	0.000528216	0.00076227	FCF1P5
cg20651218_ENTPD8	-0.309037001	0.000528216	0.00076227	ENTPD8
cg13353160_TMEM41A	-0.419564811	0.000528219	0.00076227	TMEM41A
cg17372378_BORCS6	0.390500005	0.000528221	0.00076227	BORCS6
cg19072239_RNA5SP110	-0.386101763	0.000528221	0.00076227	RNA5SP110
cg09855983_SAA1	-0.312279764	0.000528222	0.00076227	SAA1
cg17961163_LINC01807	0.427730211	0.000528222	0.00076227	LINC01807
cg01485439_TP53I3	0.330378236	0.000528223	0.00076227	TP53I3
cg00066022_MGAT4B	0.327193778	0.000528224	0.00076227	MGAT4B
cg00066022_CCDC142	0.334842159	0.000528225	0.00076227	CCDC142
cg14086880_ZDHHC4P1	-0.301145087	0.000528226	0.00076227	ZDHHC4P1
cg21531689_RNU6-939P	0.327577222	0.000528231	0.000762273	RNU6-939P
cg25588120_CDC26P1	-0.302456024	0.000528231	0.000762273	CDC26P1
cg16673286_RPL7P3	-0.346432969	0.000528233	0.000762273	RPL7P3
cg00879723_TRIM68	-0.316418973	0.000528233	0.000762273	TRIM68
cg14086880_CYCSP55	-0.297504495	0.000528241	0.000762283	CYCSP55
cg12659933_RN7SL806P	-0.402531245	0.000528247	0.000762288	RN7SL806P
cg21297167_RNU6-921P	0.384631877	0.000528251	0.00076229	RNU6-921P
cg02908282_TRBV5-3	-0.329195918	0.000528251	0.00076229	TRBV5-3
cg08476832_EEF1A1P27	-0.300121634	0.000528254	0.000762293	EEF1A1P27
cg17355385_RNU6-181P	0.365090571	0.000528259	0.000762297	RNU6-181P
cg23383887_SAA2	-0.307678037	0.00052826	0.000762297	SAA2
cg20652607_CFL1P2	0.467243305	0.000528264	0.000762299	CFL1P2
cg15627834_ADCYAP1	-0.310226773	0.000528264	0.000762299	ADCYAP1
cg23247274_RPL37	-0.312361828	0.000528266	0.000762299	RPL37
cg17121694_MIR181A2HG	-0.322381646	0.000528268	0.0007623	MIR181A2HG
cg13922901_TUBB8P11	0.357697617	0.000528271	0.0007623	TUBB8P11
cg05898482_LINC02142	0.326308781	0.000528271	0.0007623	LINC02142
cg24337090_PPARD	-0.317883694	0.000528272	0.0007623	PPARD
cg14229362_RPL35AP19	0.313666995	0.000528281	0.0007623	RPL35AP19
cg04728840_PHKG1	-0.376249338	0.000528282	0.0007623	PHKG1
cg18720828_TIFA	-0.35999743	0.000528286	0.0007623	TIFA
cg18710053_RNA5SP59	0.310637404	0.000528286	0.0007623	RNA5SP59
cg18710053_RNA5SP100	0.310637404	0.000528286	0.0007623	RNA5SP100
cg18710053_RNA5SP175	0.310637404	0.000528286	0.0007623	RNA5SP175
cg18710053_NEUROD6	0.310637404	0.000528286	0.0007623	NEUROD6
cg18710053_MSANTD2P1	0.310637404	0.000528286	0.0007623	MSANTD2P1
cg06952660_TRIM11	-0.381745468	0.000528287	0.0007623	TRIM11
cg26512142_MRPS21P3	0.384974418	0.000528289	0.000762301	MRPS21P3
cg12606911_TRIM51JP	0.310711849	0.000528292	0.000762303	TRIM51JP
cg06107105_PUDPP3	-0.370581225	0.000528298	0.00076231	PUDPP3
cg23606722_ISCUP1	-0.313914398	0.000528306	0.000762312	ISCUP1
cg23606722_SPACA1	-0.313914398	0.000528306	0.000762312	SPACA1
cg23606722_ACSM2B	-0.313914398	0.000528306	0.000762312	ACSM2B
cg23606722_RN7SKP169	-0.313914398	0.000528306	0.000762312	RN7SKP169
cg07858728_COL5A1	0.334140816	0.000528307	0.000762312	COL5A1
cg17686337_TMEM108	-0.298733573	0.000528309	0.000762312	TMEM108
cg04656811_EPM2A	-0.341473173	0.00052831	0.000762312	EPM2A
cg10298896_TRIM60	-0.371214686	0.000528319	0.000762316	TRIM60
cg02282594_GUCY2GP	0.347475902	0.00052832	0.000762316	GUCY2GP
cg15353666_HS6ST1	-0.356567597	0.000528321	0.000762316	HS6ST1
cg16237565_MIR643	-0.302872116	0.000528322	0.000762316	MIR643
cg08174789_LINC00973	-0.324643724	0.000528323	0.000762316	LINC00973
cg03788509_GTF2IP4	-0.314477202	0.000528324	0.000762316	GTF2IP4
cg24605553_MAT1A	0.342357227	0.000528324	0.000762316	MAT1A
cg08084984_NR2F1	0.319827148	0.000528325	0.000762316	NR2F1
cg27459981_NDUFB5	0.346383407	0.000528326	0.000762316	NDUFB5
cg20952901_TPGS1	-0.331222179	0.000528327	0.000762316	TPGS1
cg01002857_AKAP1	-0.399536683	0.000528332	0.000762321	AKAP1
cg13978534_CEACAM22P	0.309314329	0.000528333	0.000762321	CEACAM22P
cg06952660_CLCN7	-0.383500173	0.000528335	0.000762322	CLCN7
cg05509800_SLC7A6	-0.343091874	0.000528338	0.000762324	SLC7A6
cg26883836_LINC02620	-0.312975235	0.000528341	0.000762326	LINC02620
cg02804895_SRSF3P6	-0.303419335	0.000528343	0.000762327	SRSF3P6
cg27501748_ATN1	0.313826148	0.000528346	0.000762328	ATN1
cg20111163_KRT18P67	-0.387370826	0.000528347	0.000762328	KRT18P67
cg13457165_LINC00434	0.325438041	0.000528351	0.000762332	LINC00434
cg15166583_SLC13A2	0.346718411	0.000528352	0.000762332	SLC13A2
cg15509969_MIR1229	0.301591553	0.000528358	0.000762337	MIR1229
cg00338685_TAFA2	-0.41368845	0.000528359	0.000762337	TAFA2
cg23987549_COPRSP1	0.318325669	0.000528368	0.000762348	COPRSP1
cg02668903_CCDC180	-0.365700397	0.000528375	0.000762356	CCDC180
cg12273284_RAC1P3	0.333792862	0.00052838	0.00076236	RAC1P3
cg02808430_MOBP	-0.358320535	0.00052838	0.00076236	MOBP
cg22268718_UROS	0.403618697	0.000528384	0.000762362	UROS
cg14193001_CACNG5	-0.312476956	0.000528388	0.000762363	CACNG5
cg09817445_RPL37P2	-0.327011258	0.00052839	0.000762363	RPL37P2
cg11908294_GPX2	-0.39837546	0.00052839	0.000762363	GPX2
cg09891645_MIOX	0.37458207	0.000528391	0.000762363	MIOX
cg07832337_SNORD14D	0.305204644	0.000528392	0.000762363	SNORD14D
cg21351830_MIR648	-0.378144042	0.000528393	0.000762363	MIR648
cg08894280_SLC19A1	-0.318758506	0.000528399	0.000762369	SLC19A1
cg18701685_SHB	0.300179504	0.000528408	0.000762381	SHB
cg23151860_DHFRP3	-0.402870001	0.000528412	0.000762384	DHFRP3
cg20983125_NPM1P37	-0.321958761	0.000528414	0.000762385	NPM1P37
cg19155518_NPTXR	-0.347623859	0.000528416	0.000762386	NPTXR
cg22703515_COL11A1	-0.312455005	0.000528417	0.000762386	COL11A1
cg00475235_SLX1B	-0.312556327	0.00052842	0.000762388	SLX1B
cg12426214_TDRD7	-0.336623294	0.000528433	0.000762403	TDRD7
cg16476710_DENND10	-0.476361246	0.000528434	0.000762403	DENND10
cg22274117_MTCO2P34	0.331820913	0.00052844	0.000762407	MTCO2P34
cg00090697_RNU4-80P	-0.317683773	0.000528443	0.000762407	RNU4-80P
cg06032500_MIR320E	-0.334617482	0.000528443	0.000762407	MIR320E
cg15074728_HSD3BP2	-0.325427036	0.000528443	0.000762407	HSD3BP2
cg00587861_RNU4-68P	-0.333618057	0.000528444	0.000762407	RNU4-68P
cg17813879_LCN1P2	-0.329497765	0.000528446	0.000762408	LCN1P2
cg09375488_RANBP6	-0.375276814	0.000528448	0.000762409	RANBP6
cg02488517_LURAP1	-0.285455245	0.000528451	0.000762411	LURAP1
cg27574929_RPL36AP39	-0.305980254	0.000528452	0.000762411	RPL36AP39
cg13541429_POU5F1P4	0.350499891	0.000528455	0.000762411	POU5F1P4
cg24337090_FA2H	-0.312753301	0.000528456	0.000762411	FA2H
cg16315887_PRR34	-0.317330871	0.000528456	0.000762411	PRR34
cg11414633_FBXL7	-0.350772925	0.000528458	0.000762411	FBXL7
cg24377657_RN7SL704P	0.304298196	0.000528461	0.000762414	RN7SL704P
cg05186161_TFAM	0.359133836	0.000528466	0.000762418	TFAM
cg24525457_ERBB4	0.299462316	0.000528467	0.000762418	ERBB4
cg27455098_MRPL45P1	-0.328927882	0.000528468	0.000762418	MRPL45P1
cg19966787_RN7SL504P	-0.309127065	0.000528471	0.000762419	RN7SL504P
cg20468026_OR52Y1P	-0.363025933	0.000528473	0.00076242	OR52Y1P
cg12855906_FN3K	0.368468299	0.000528475	0.00076242	FN3K
cg15664152_AGAP13P	0.362175396	0.000528476	0.00076242	AGAP13P
cg22098076_RPL35AP34	-0.345444962	0.000528479	0.000762421	RPL35AP34
cg23024553_CCL28	-0.304783078	0.00052848	0.000762421	CCL28
cg06031041_DNA2	-0.367212193	0.000528481	0.000762422	DNA2
cg03176698_RPL3P8	-0.37374291	0.000528484	0.000762424	RPL3P8
cg11316131_SORCS3	0.36918209	0.00052849	0.00076243	SORCS3
cg17792994_RPP14	-0.36724897	0.000528492	0.000762431	RPP14
cg12953669_SMIM5	0.467351264	0.000528494	0.000762432	SMIM5
cg05186161_DTWD2	0.359802194	0.000528499	0.000762436	DTWD2
cg05816188_FAM240C	0.390987731	0.0005285	0.000762436	FAM240C
cg02332174_MGLL	-0.333669371	0.000528509	0.000762447	MGLL
cg19307851_PTPN23	-0.321003338	0.000528511	0.000762447	PTPN23
cg01807317_ALDOAP1	-0.327473657	0.000528512	0.000762447	ALDOAP1
cg14063347_FLYWCH1	-0.310216952	0.000528524	0.000762462	FLYWCH1
cg20488913_LRRC40	-0.337342667	0.000528526	0.000762462	LRRC40
cg05186161_TP53RK	0.362869533	0.000528531	0.000762462	TP53RK
cg12633968_KRTAP5-8	-0.307151161	0.000528533	0.000762462	KRTAP5-8
cg23202468_TIMD4	0.361332186	0.000528536	0.000762462	TIMD4
cg01990910_SLX1B	-0.299696375	0.000528537	0.000762462	SLX1B
cg24305584_SNX32	0.31172206	0.000528537	0.000762462	SNX32
cg18087761_FAM66A	-0.300163173	0.000528541	0.000762462	FAM66A
cg27616227_NPM1P51	0.328696455	0.000528541	0.000762462	NPM1P51
cg27616227_RPS4XP15	0.328696455	0.000528541	0.000762462	RPS4XP15
cg27616227_SNORD114-16	0.328696455	0.000528541	0.000762462	SNORD114-16
cg04590123_HS3ST6	-0.355315692	0.000528542	0.000762462	HS3ST6
cg21281638_SLX1B	-0.294969669	0.000528542	0.000762462	SLX1B
cg10548700_MDN1	0.30727892	0.000528543	0.000762462	MDN1
cg23233802_GAPDHS	-0.319373562	0.000528547	0.000762464	GAPDHS
cg10145319_HS3ST3A1	-0.338098863	0.000528548	0.000762464	HS3ST3A1
cg23840219_RPL29P7	0.305539491	0.000528549	0.000762464	RPL29P7
cg22087659_TPD52	0.309456699	0.00052855	0.000762464	TPD52
cg13014295_TLR6	0.338264364	0.000528551	0.000762464	TLR6
cg13311549_SEC61A1	0.351924759	0.000528556	0.000762466	SEC61A1
cg02902649_ACTG1P9	-0.323576452	0.000528556	0.000762466	ACTG1P9
cg06952660_ZNF707	-0.384190906	0.000528559	0.000762468	ZNF707
cg26740375_SUN2	-0.339334764	0.00052856	0.000762468	SUN2
cg14668447_ZNF639	-0.416738811	0.000528568	0.000762477	ZNF639
cg15109916_CKB	-0.37963129	0.00052857	0.000762477	CKB
cg16172923_ELOCP28	-0.318645876	0.000528571	0.000762477	ELOCP28
cg26613778_SPACA6	-0.336325054	0.000528572	0.000762477	SPACA6
cg05186161_ADH5	0.357017041	0.000528574	0.000762477	ADH5
cg24973755_TSGA13	0.325081854	0.000528578	0.000762481	TSGA13
cg19922774_RNF212	-0.312749935	0.000528581	0.000762483	RNF212
cg04198854_LINC01412	-0.322516876	0.000528585	0.000762488	LINC01412
cg11345330_CPE	-0.385273527	0.000528594	0.000762497	CPE
cg11091734_FAM184B	-0.308625353	0.000528594	0.000762497	FAM184B
cg24949324_TOMM40P4	-0.352611043	0.000528598	0.000762498	TOMM40P4
cg06103928_LRRC30	-0.330876154	0.000528598	0.000762498	LRRC30
cg09227800_IFNAR2	-0.330908907	0.000528604	0.000762503	IFNAR2
cg16131126_UGT2B10	-0.390534816	0.000528604	0.000762503	UGT2B10
cg15353666_SLC45A1	-0.358471259	0.000528606	0.000762503	SLC45A1
cg07335671_RPS27P18	-0.384059702	0.00052861	0.000762507	RPS27P18
cg16476710_TMEM59L	0.472201795	0.000528612	0.000762507	TMEM59L
cg00270291_SNRPA1P1	0.306144123	0.000528614	0.000762508	SNRPA1P1
cg07636088_POU6F2-AS2	0.348231307	0.000528619	0.000762513	POU6F2-AS2
cg16540391_BICRA	0.382647218	0.00052862	0.000762513	BICRA
cg03243485_MIR218-2	0.441196576	0.000528624	0.000762517	MIR218-2
cg03440172_CAPN5	-0.313810207	0.000528627	0.00076252	CAPN5
cg11868136_ELAVL2	-0.322266482	0.000528629	0.00076252	ELAVL2
cg20540806_MARCKSL1P1	0.293102029	0.000528631	0.00076252	MARCKSL1P1
cg01255527_CST11	-0.338251924	0.000528635	0.000762521	CST11
cg17533960_PLSCR5	-0.312926952	0.000528637	0.000762521	PLSCR5
cg12607106_SNORD115-27	-0.326770718	0.000528637	0.000762521	SNORD115-27
cg02701825_ENPP6	-0.328703968	0.000528637	0.000762521	ENPP6
cg11988679_RGS9BP	-0.305236315	0.00052864	0.000762522	RGS9BP
cg03591123_IGHD6-25	-0.312261124	0.000528645	0.000762529	IGHD6-25
cg26660305_RN7SKP291	-0.338505987	0.000528648	0.000762529	RN7SKP291
cg18027157_EDN3	0.385091912	0.000528649	0.000762529	EDN3
cg13628022_MTHFSD	0.376339465	0.00052865	0.000762529	MTHFSD
cg01731023_SLC35F4	-0.307399905	0.000528652	0.000762529	SLC35F4
cg25864987_LCNL1	-0.316042444	0.000528653	0.000762529	LCNL1
cg21517812_RN7SKP90	-0.313657547	0.000528655	0.000762529	RN7SKP90
cg16653138_KCNJ9	-0.300734591	0.000528655	0.000762529	KCNJ9
cg01000602_RNU6-1327P	-0.326631108	0.000528658	0.00076253	RNU6-1327P
cg06750410_PRR12	-0.328011229	0.000528662	0.000762532	PRR12
cg20638896_SNORD20	-0.303267036	0.000528665	0.000762532	SNORD20
cg09420458_ZNF679	0.377350331	0.000528667	0.000762532	ZNF679
cg27504269_GCM1	-0.310176598	0.000528668	0.000762532	GCM1
cg15063726_RPL18AP8	-0.316097019	0.00052867	0.000762532	RPL18AP8
cg07906170_LINC01681	0.367267335	0.000528671	0.000762532	LINC01681
cg27459981_RAP1A	0.346486903	0.000528672	0.000762532	RAP1A
cg07734159_NECTIN1	-0.299931057	0.000528672	0.000762532	NECTIN1
cg17943069_LINC00676	-0.385796536	0.000528672	0.000762532	LINC00676
cg17162911_AMER2	-0.312664819	0.000528679	0.000762537	AMER2
cg24170716_FRMPD1	-0.30032945	0.000528679	0.000762537	FRMPD1
cg21018156_TAFA1	-0.385281294	0.00052869	0.000762549	TAFA1
cg16092347_ZFHX2	-0.387611621	0.000528691	0.000762549	ZFHX2
cg24892948_HSPE1P6	-0.356737013	0.000528692	0.000762549	HSPE1P6
cg03519157_C12orf54	-0.357649769	0.000528697	0.000762553	C12orf54
cg10736303_RN7SKP174	-0.314970288	0.000528697	0.000762553	RN7SKP174
cg19234412_FZD10	0.395020905	0.0005287	0.000762555	FZD10
cg02357623_TAF4	-0.392734011	0.000528701	0.000762555	TAF4
cg26873935_LINC01524	-0.306189116	0.000528704	0.000762557	LINC01524
cg07734159_TCF7L1	-0.304773111	0.000528707	0.000762559	TCF7L1
cg20329210_KIF1A	0.354059442	0.00052871	0.000762561	KIF1A
cg04498418_FZD1	-0.464664695	0.000528714	0.000762566	FZD1
cg12492809_BARHL1	0.452531264	0.000528717	0.000762567	BARHL1
cg12769792_HPGDS	-0.335505938	0.000528721	0.000762569	HPGDS
cg21820921_C10orf120	0.333316152	0.000528722	0.000762569	C10orf120
cg14063347_ZFYVE21	-0.298416455	0.000528722	0.000762569	ZFYVE21
cg04229294_SEPTIN5	-0.363750455	0.000528724	0.000762569	SEPTIN5
cg17533960_LNCARSR	-0.319942338	0.000528735	0.000762577	LNCARSR
cg23397523_RPS29P20	-0.355957502	0.000528735	0.000762577	RPS29P20
cg03623045_ARRDC1-AS1	-0.325935463	0.000528737	0.000762577	ARRDC1-AS1
cg07360017_TFAMP1	-0.308540847	0.000528738	0.000762577	TFAMP1
cg22314681_MIR454	-0.321257086	0.000528738	0.000762577	MIR454
cg26662682_FCGR2A	-0.329428275	0.000528739	0.000762577	FCGR2A
cg24281267_CDK9	0.31650105	0.00052874	0.000762577	CDK9
cg25767649_CACNG2	0.33695274	0.000528743	0.00076258	CACNG2
cg15408512_RNU6-634P	-0.316459379	0.000528745	0.00076258	RNU6-634P
cg16701925_FUCA2	-0.402029491	0.000528748	0.000762582	FUCA2
cg26072634_NPAP1	-0.306107965	0.000528749	0.000762582	NPAP1
cg16899501_GALE	-0.34689765	0.000528755	0.000762583	GALE
cg14815743_RPS3AP48	-0.339850796	0.000528755	0.000762583	RPS3AP48
cg01864029_BMS1P22	-0.300862706	0.000528756	0.000762583	BMS1P22
cg26975587_LAGE3P1	0.387463641	0.000528757	0.000762583	LAGE3P1
cg20695805_MAL	0.294444542	0.000528757	0.000762583	MAL
cg12403996_KRT18P28	-0.339592733	0.000528761	0.000762587	KRT18P28
cg03077645_CRELD1	-0.361319635	0.000528763	0.000762587	CRELD1
cg15577927_LINC00863	-0.306038954	0.000528767	0.000762592	LINC00863
cg10934068_STAM	0.373390013	0.000528774	0.000762599	STAM
cg09994954_HCG21	-0.316752062	0.000528788	0.000762617	HCG21
cg08439705_FTLP15	0.313688771	0.000528789	0.000762617	FTLP15
cg20229920_SCNN1A	-0.305903032	0.000528791	0.000762618	SCNN1A
cg24413597_RNF121	0.354211932	0.0005288	0.000762628	RNF121
cg25318301_LYZL1	0.342373457	0.000528802	0.000762629	LYZL1
cg18251222_SLC22A6	0.303844681	0.000528805	0.000762631	SLC22A6
cg16061460_COX6A1P3	-0.317388929	0.000528807	0.000762631	COX6A1P3
cg16802996_TGFBR1	-0.334744609	0.000528808	0.000762631	TGFBR1
cg12978857_RAC1P3	-0.389583253	0.000528809	0.000762631	RAC1P3
cg01616519_EEF1A1P25	0.333729642	0.000528819	0.000762643	EEF1A1P25
cg05070626_CFAP410	-0.358888144	0.00052882	0.000762643	CFAP410
cg02302000_VAV3-AS1	-0.306356036	0.000528822	0.000762644	VAV3-AS1
cg10601372_LINC00415	-0.295609458	0.000528833	0.000762658	LINC00415
cg07201614_PLEKHG7	-0.42846998	0.000528839	0.000762664	PLEKHG7
cg13409449_TSSK5P	-0.382089753	0.000528848	0.000762674	TSSK5P
cg26926221_RAB3IP	-0.419942703	0.000528855	0.000762682	RAB3IP
cg22930385_ADRA2C	-0.320656287	0.000528859	0.000762682	ADRA2C
cg12488096_POLH-AS1	-0.41911111	0.000528861	0.000762682	POLH-AS1
cg03820640_SKI	0.393060633	0.000528861	0.000762682	SKI
cg08894487_LINC02655	0.314317389	0.000528862	0.000762682	LINC02655
cg15476410_LINC00905	-0.339389672	0.000528862	0.000762682	LINC00905
cg11742016_UGT3A1	-0.329036769	0.000528869	0.000762689	UGT3A1
cg16655291_EXOSC4	0.336994291	0.000528869	0.000762689	EXOSC4
cg17561092_RPL9P15	-0.309217066	0.000528873	0.000762692	RPL9P15
cg05809578_ANPEP	0.363265577	0.000528879	0.000762698	ANPEP
cg13229245_TFB2M	0.303287208	0.000528895	0.00076272	TFB2M
cg00320414_VANGL2	0.373095677	0.000528897	0.000762721	VANGL2
cg21878149_ICAM5	-0.311111958	0.0005289	0.000762721	ICAM5
cg07173972_REEP6	-0.3021897	0.000528901	0.000762721	REEP6
cg14668447_HSBP1	-0.413307243	0.000528903	0.000762721	HSBP1
cg17044191_APIP	-0.427627101	0.000528904	0.000762721	APIP
cg21016503_RPS26P54	0.344213448	0.000528906	0.000762723	RPS26P54
cg27459981_CDC7	0.3503054	0.000528908	0.000762724	CDC7
cg06952660_SLC25A10	-0.37608167	0.000528924	0.000762743	SLC25A10
cg16655291_MUS81	0.335913779	0.000528926	0.000762743	MUS81
cg27459981_RAB7A	0.348698318	0.000528928	0.000762743	RAB7A
cg24310785_SCARNA18B	-0.299660953	0.000528929	0.000762743	SCARNA18B
cg13678787_IFIT3	-0.307445502	0.000528929	0.000762743	IFIT3
cg06884805_MIR582	0.442315838	0.00052893	0.000762743	MIR582
cg10389371_TXLNB	-0.309735528	0.000528938	0.000762752	TXLNB
cg05633550_RIMBP3C	-0.33568441	0.000528942	0.000762756	RIMBP3C
cg25855415_JMJD8	0.349486802	0.000528944	0.000762757	JMJD8
cg02196189_OR2AJ1	-0.3145714	0.000528949	0.000762762	OR2AJ1
cg27348161_CNTN1	-0.402484178	0.000528952	0.000762764	CNTN1
cg01621249_SAPCD2	-0.319544226	0.000528955	0.000762767	SAPCD2
cg21434761_OR2L6P	-0.305444386	0.000528964	0.000762777	OR2L6P
cg12286006_NFIC	-0.342567504	0.000528967	0.000762779	NFIC
cg05563033_SCRIB	-0.356934457	0.000528973	0.000762785	SCRIB
cg11567268_MHENCR	-0.309695428	0.000528976	0.000762785	MHENCR
cg22493686_GPX2	-0.293721198	0.000528978	0.000762785	GPX2
cg23169588_NAA60	-0.318236967	0.00052898	0.000762785	NAA60
cg25033405_MOGAT2	-0.313235534	0.000528983	0.000762785	MOGAT2
cg15353666_KRT8	-0.35924254	0.000528983	0.000762785	KRT8
cg00193210_SETD1A	-0.318511915	0.000528983	0.000762785	SETD1A
cg00069540_WNT9A	-0.359996299	0.000528984	0.000762785	WNT9A
cg11148883_GPR161	-0.313135792	0.000528987	0.000762785	GPR161
cg24894229_OR5T1	-0.32253614	0.000528988	0.000762785	OR5T1
cg12877532_LRRC58	-0.311945218	0.000528989	0.000762785	LRRC58
cg12243172_RNU6-342P	-0.453248739	0.00052899	0.000762785	RNU6-342P
cg11153071_LTBP3	-0.306254345	0.00052899	0.000762785	LTBP3
cg14368276_SPDYE21	-0.311084646	0.000528996	0.000762792	SPDYE21
cg05598678_EFCAB5	-0.427018289	0.000528998	0.000762792	EFCAB5
cg24360513_FKBP6	0.331687717	0.000529005	0.0007628	FKBP6
cg23482839_RN7SKP27	-0.305642066	0.000529006	0.0007628	RN7SKP27
cg14776351_CTF2P	-0.354458045	0.000529014	0.00076281	CTF2P
cg15452182_PLA2G4F	-0.292543633	0.000529021	0.000762816	PLA2G4F
cg01164221_MMP27	-0.310165725	0.000529021	0.000762816	MMP27
cg11950994_MZT2B	-0.393638676	0.000529027	0.000762823	MZT2B
cg23188725_SEMA6D	-0.432797151	0.000529032	0.000762827	SEMA6D
cg21482265_GABRB1	-0.34215436	0.000529034	0.000762827	GABRB1
cg22897634_BHLHA15	-0.329242199	0.000529035	0.000762827	BHLHA15
cg13311549_TWNK	0.356761394	0.000529047	0.000762842	TWNK
cg19506623_SLC24A4	-0.32407532	0.000529048	0.000762842	SLC24A4
cg20540806_ST6GALNAC4P1	0.301741396	0.000529056	0.00076285	ST6GALNAC4P1
cg12877532_SETP22	-0.31312397	0.000529057	0.00076285	SETP22
cg12877532_AP2B1	-0.312950478	0.000529059	0.000762851	AP2B1
cg05295494_CRYGB	0.337095785	0.000529065	0.000762854	CRYGB
cg27256177_METTL1	0.340265726	0.000529066	0.000762854	METTL1
cg18770690_RNU6-117P	-0.370530393	0.000529066	0.000762854	RNU6-117P
cg04279695_ZSCAN25	0.324506902	0.000529067	0.000762854	ZSCAN25
cg13802844_LINC02142	-0.37398329	0.000529068	0.000762854	LINC02142
cg12627202_LINC00408	-0.324454916	0.000529072	0.000762858	LINC00408
cg22924504_RPL19P4	-0.312633784	0.000529075	0.00076286	RPL19P4
cg01507342_ZNF777	0.38173521	0.000529081	0.000762866	ZNF777
cg27245817_RAB27B	-0.324743358	0.000529082	0.000762866	RAB27B
cg20638896_RPL21P92	-0.327986575	0.000529088	0.000762867	RPL21P92
cg04015129_H3P36	-0.314612717	0.000529089	0.000762867	H3P36
cg20695805_KCNG1	0.304820109	0.000529091	0.000762867	KCNG1
cg08983433_CRYBA4	-0.392087289	0.000529091	0.000762867	CRYBA4
cg11223648_ALAD	-0.334017026	0.000529092	0.000762867	ALAD
cg15817224_FABP5P10	-0.359709007	0.000529092	0.000762867	FABP5P10
cg06372909_RELB	-0.309670376	0.000529095	0.000762867	RELB
cg17781721_BHMT2	-0.456244855	0.000529097	0.000762867	BHMT2
cg14483161_KRT39	-0.313004964	0.000529098	0.000762867	KRT39
cg14635573_RPL23AP25	0.321244691	0.000529098	0.000762867	RPL23AP25
cg20918017_SERTM1	-0.385979058	0.0005291	0.000762868	SERTM1
cg14063347_PLCD3	-0.305310194	0.000529109	0.00076288	PLCD3
cg18352555_CACNA1H	0.385744528	0.000529112	0.00076288	CACNA1H
cg08006275_SAP18P3	0.3208733	0.000529112	0.00076288	SAP18P3
cg02501827_RNU6ATAC33P	-0.3286887	0.000529114	0.00076288	RNU6ATAC33P
cg19952435_AGPAT2	-0.39505992	0.000529118	0.000762884	AGPAT2
cg01346252_SLC2A6	-0.323085227	0.000529123	0.00076289	SLC2A6
cg10492042_HMGB3P4	0.308998741	0.00052913	0.000762896	HMGB3P4
cg09162333_RANBP3	-0.351499409	0.000529131	0.000762896	RANBP3
cg20263885_MIR149	0.324509217	0.000529133	0.000762896	MIR149
cg21849790_RNU6-1235P	0.303828516	0.000529134	0.000762896	RNU6-1235P
cg09162333_CIC	-0.356791379	0.000529135	0.000762896	CIC
cg09107912_DPM3	-0.359409377	0.000529137	0.000762896	DPM3
cg24230904_FSCN1	-0.323673799	0.000529139	0.000762896	FSCN1
cg13500877_VWF	-0.311583852	0.000529139	0.000762896	VWF
cg04751533_MUC6	-0.310836688	0.000529142	0.000762898	MUC6
cg14086880_CMPK2	-0.292569798	0.000529144	0.000762898	CMPK2
cg11950994_CHADL	-0.381304367	0.000529151	0.000762907	CHADL
cg14369518_UGT1A11P	-0.310657994	0.000529153	0.000762907	UGT1A11P
cg07793432_LSM5	-0.407156365	0.000529163	0.00076292	LSM5
cg02514711_MIR181A2	0.307426793	0.00052918	0.000762942	MIR181A2
cg00069540_CELSR3	-0.366946129	0.000529187	0.00076295	CELSR3
cg18014437_ARMH3	0.299377452	0.000529189	0.000762951	ARMH3
cg23742872_IFITM3P4	-0.322080947	0.000529192	0.000762952	IFITM3P4
cg24952959_RNU6-680P	0.31338204	0.000529195	0.000762952	RNU6-680P
cg25353287_C17orf99	-0.31278239	0.000529196	0.000762952	C17orf99
cg25243650_RNA5SP251	-0.296225561	0.000529197	0.000762952	RNA5SP251
cg10211696_RNU4-27P	-0.309468061	0.000529198	0.000762952	RNU4-27P
cg21232401_NPRL3	-0.314354416	0.000529199	0.000762952	NPRL3
cg09884146_MARK2P15	0.396636815	0.000529201	0.000762954	MARK2P15
cg09227800_HDAC2	-0.333420021	0.000529204	0.000762956	HDAC2
cg02215177_CASTOR1	-0.351914952	0.000529209	0.000762958	CASTOR1
cg12571007_PAK2	-0.31506963	0.00052921	0.000762958	PAK2
cg15353666_CCDC106	-0.362368981	0.000529211	0.000762958	CCDC106
cg23170280_TAT	-0.370892018	0.000529212	0.000762958	TAT
cg01893462_KRTAP5-8	-0.313716564	0.000529223	0.000762973	KRTAP5-8
cg04527761_RNU6-272P	-0.40402651	0.000529225	0.000762973	RNU6-272P
cg00066022_RHOT2	0.332263015	0.000529226	0.000762973	RHOT2
cg24907862_TUBBP10	0.307804958	0.000529228	0.000762973	TUBBP10
cg07482574_HLA-B	0.341084663	0.000529233	0.000762974	HLA-B
cg09227800_YWHAQ	-0.33078675	0.000529234	0.000762974	YWHAQ
cg02601452_SERPINE1	-0.356272851	0.000529235	0.000762974	SERPINE1
cg00199007_ZNRF2P1	-0.310613845	0.000529235	0.000762974	ZNRF2P1
cg18936471_TBC1D28	-0.337721467	0.000529237	0.000762974	TBC1D28
cg01720186_TRGV3	0.365384489	0.000529238	0.000762974	TRGV3
cg18359338_SCAMP4	-0.368919805	0.00052924	0.000762974	SCAMP4
cg25643154_ROBO1	-0.34269919	0.000529249	0.000762985	ROBO1
cg15353666_LGR6	-0.347006602	0.000529253	0.000762987	LGR6
cg08173709_MYB-AS1	0.310996889	0.000529253	0.000762987	MYB-AS1
cg12397254_SMC4P1	-0.319402866	0.000529256	0.000762988	SMC4P1
cg20983125_RNPC3	-0.319638052	0.000529261	0.000762988	RNPC3
cg05398648_CHMP1AP1	-0.319468292	0.000529262	0.000762988	CHMP1AP1
cg11950994_PACSIN3	-0.38905417	0.000529265	0.000762988	PACSIN3
cg27646075_LINC02621	-0.350166246	0.000529265	0.000762988	LINC02621
cg25880954_KLHL1	-0.300479985	0.000529265	0.000762988	KLHL1
cg05610000_POM121B	0.357236741	0.000529266	0.000762988	POM121B
cg14669863_OR8B8	0.304641904	0.000529266	0.000762988	OR8B8
cg13565400_FGFRL1	0.326445028	0.000529269	0.000762988	FGFRL1
cg13262723_IZUMO2	-0.387714241	0.00052927	0.000762988	IZUMO2
cg17039461_SPARC	0.372420351	0.000529271	0.000762988	SPARC
cg05438523_RNU6-969P	-0.33514043	0.000529272	0.000762988	RNU6-969P
cg08247583_SEMA3G	-0.302834183	0.000529275	0.000762988	SEMA3G
cg15747993_GRXCR1	0.378790659	0.000529278	0.000762988	GRXCR1
cg16411695_ANKRD35	-0.360460258	0.000529278	0.000762988	ANKRD35
cg20494891_LAMA5	0.393757814	0.000529279	0.000762988	LAMA5
cg15109916_PCDHA8	-0.366836523	0.000529281	0.000762988	PCDHA8
cg10371977_RPL23AP12	0.309549252	0.000529282	0.000762988	RPL23AP12
cg05898482_TSPAN33	0.326006304	0.000529284	0.000762988	TSPAN33
cg01750905_LIPC	-0.393365373	0.000529284	0.000762988	LIPC
cg10997258_RPS15P9	-0.301316465	0.000529289	0.000762993	RPS15P9
cg08854979_RUVBL1-AS1	-0.324801037	0.000529291	0.000762994	RUVBL1-AS1
cg26613778_HCG4P8	-0.331053543	0.000529295	0.000762996	HCG4P8
cg06320175_CELSR2	-0.311875667	0.000529296	0.000762996	CELSR2
cg13895650_LRFN3	-0.332437704	0.0005293	0.000762998	LRFN3
cg17568448_TTC34	-0.367202735	0.000529303	0.000762999	TTC34
cg05780543_WDR49	-0.317020845	0.000529303	0.000762999	WDR49
cg26280976_NPSR1	0.333282251	0.000529305	0.000762999	NPSR1
cg14138801_TCF7L1	-0.332308191	0.000529307	0.000762999	TCF7L1
cg05926928_OR2Y1	0.307163982	0.00052931	0.000762999	OR2Y1
cg05926928_OR7A10	0.307163982	0.00052931	0.000762999	OR7A10
cg01219426_TRPC7	0.378556495	0.000529311	0.000762999	TRPC7
cg08229224_SNORD45C	-0.378995289	0.000529312	0.000762999	SNORD45C
cg04858096_BOC	-0.31619738	0.000529323	0.000763012	BOC
cg16701925_COQ2	-0.389192482	0.000529325	0.000763012	COQ2
cg18387478_UGT2B17	0.370500801	0.000529325	0.000763012	UGT2B17
cg07607869_SLC9A1	-0.315071165	0.000529332	0.000763019	SLC9A1
cg04206665_RNU1-36P	-0.342032278	0.000529334	0.00076302	RNU1-36P
cg10039163_IGHD6-6	-0.295294579	0.000529338	0.000763022	IGHD6-6
cg11148251_SPRY1	-0.293295418	0.000529338	0.000763022	SPRY1
cg17653352_HAPLN2	-0.323352059	0.000529342	0.000763022	HAPLN2
cg04498418_MSLN	-0.467583699	0.000529343	0.000763022	MSLN
cg06902555_OR2E1P	-0.314559139	0.000529345	0.000763022	OR2E1P
cg18339359_CHAT	-0.314820588	0.000529346	0.000763022	CHAT
cg19264743_LINC01058	-0.318472027	0.000529347	0.000763022	LINC01058
cg21689511_NDUFB1	-0.402244137	0.000529348	0.000763022	NDUFB1
cg21806090_SLC10A7	0.313778469	0.000529349	0.000763022	SLC10A7
cg18458703_FAM230E	-0.357133354	0.000529353	0.000763024	FAM230E
cg23073032_GNG11	0.294326537	0.000529353	0.000763024	GNG11
cg06348619_HLA-C	0.359989189	0.000529354	0.000763024	HLA-C
cg16792066_POLE	0.305049398	0.00052936	0.00076303	POLE
cg14821401_RNA5SP301	-0.440371956	0.000529361	0.00076303	RNA5SP301
cg10414466_GUCY1A2	0.317263869	0.000529368	0.000763031	GUCY1A2
cg10905987_SFTPA1	-0.356952548	0.000529369	0.000763031	SFTPA1
cg18765801_OR51M1	-0.308448569	0.000529373	0.000763031	OR51M1
cg17830140_SNORD7	-0.304811604	0.000529373	0.000763031	SNORD7
cg05376228_KRT25	0.441289978	0.000529373	0.000763031	KRT25
cg06103928_PMS2P3	-0.329652302	0.000529375	0.000763031	PMS2P3
cg09227800_CPNE4	-0.330285759	0.000529377	0.000763031	CPNE4
cg07360125_ADGRG1	-0.319074571	0.000529377	0.000763031	ADGRG1
cg02579706_RNU6-599P	-0.347853972	0.000529377	0.000763031	RNU6-599P
cg18285788_OR2F2	0.410985524	0.000529378	0.000763031	OR2F2
cg17454173_LHFPL5	-0.344933258	0.000529379	0.000763031	LHFPL5
cg24929954_ITGB4	-0.327356639	0.000529379	0.000763031	ITGB4
cg07950307_RCC2	0.308860918	0.000529386	0.000763038	RCC2
cg16181973_ZNF142	-0.318304952	0.000529394	0.000763048	ZNF142
cg10973043_CDH2	-0.325255709	0.000529397	0.000763048	CDH2
cg09024023_RNA5SP139	-0.392835962	0.000529398	0.000763048	RNA5SP139
cg02357623_EXOC3	-0.394364426	0.000529398	0.000763048	EXOC3
cg03386811_RNU11-3P	-0.352582618	0.0005294	0.000763049	RNU11-3P
cg03986691_PCDHB5	-0.442627405	0.000529405	0.000763051	PCDHB5
cg06486190_PCDH1	-0.311246817	0.000529407	0.000763051	PCDH1
cg22827210_ABCC9	0.325146145	0.000529409	0.000763051	ABCC9
cg04390231_TNNT2	-0.311939616	0.000529409	0.000763051	TNNT2
cg14339668_SHISA7	-0.305554701	0.000529411	0.000763051	SHISA7
cg09162333_ATAD3A	-0.353024343	0.000529411	0.000763051	ATAD3A
cg11674404_PARP16	-0.29614414	0.000529414	0.000763051	PARP16
cg01610685_RN7SL239P	-0.398113315	0.000529414	0.000763051	RN7SL239P
cg25958241_RPL34P27	-0.354439625	0.000529415	0.000763051	RPL34P27
cg05186161_TSPAN13	0.365660837	0.000529416	0.000763051	TSPAN13
cg00066022_ZNF74	0.332084438	0.000529425	0.00076306	ZNF74
cg02121773_BAG5	-0.398764375	0.000529426	0.00076306	BAG5
cg06736113_RNU6-1340P	-0.372291834	0.000529427	0.00076306	RNU6-1340P
cg04342866_RAPGEF5	-0.365732547	0.000529437	0.00076307	RAPGEF5
cg17714861_UPK1A-AS1	-0.302621041	0.000529438	0.00076307	UPK1A-AS1
cg00199007_RHBDD3	-0.317199629	0.000529439	0.00076307	RHBDD3
cg04055843_F2	-0.467395638	0.000529441	0.00076307	F2
cg19357499_RNU5E-10P	0.308660535	0.000529442	0.00076307	RNU5E-10P
cg02493332_RPS12P5	-0.389315754	0.000529446	0.00076307	RPS12P5
cg03966322_RNU6-213P	0.319371032	0.000529447	0.00076307	RNU6-213P
cg16551849_DNAJB6P6	-0.363628158	0.000529447	0.00076307	DNAJB6P6
cg14170504_FXYD6P2	0.288219322	0.000529447	0.00076307	FXYD6P2
cg27459981_CS	0.338452788	0.000529453	0.000763074	CS
cg14426682_GUCY1A2	-0.38417177	0.000529454	0.000763074	GUCY1A2
cg19408572_RPL23AP74	0.312250851	0.000529456	0.000763074	RPL23AP74
cg26149131_SNORD104	0.311360125	0.000529457	0.000763074	SNORD104
cg22943498_ARTN	-0.312745367	0.000529457	0.000763074	ARTN
cg11192140_FCER1A	0.35279223	0.000529459	0.000763074	FCER1A
cg03623045_THBS3	-0.320286451	0.000529462	0.000763077	THBS3
cg02814691_MTND6P6	-0.381684552	0.000529464	0.000763078	MTND6P6
cg18455405_HLA-E	-0.3057436	0.000529473	0.000763085	HLA-E
cg02488517_HTR5A	-0.310626279	0.000529473	0.000763085	HTR5A
cg03265671_LINC01760	0.341356736	0.000529473	0.000763085	LINC01760
cg05199755_POM121B	0.426864292	0.000529478	0.000763089	POM121B
cg10717472_PRELID3BP10	0.395307618	0.000529484	0.000763096	PRELID3BP10
cg26414417_IFITM8P	-0.314416473	0.000529488	0.000763099	IFITM8P
cg26926221_POLR3G	-0.418903028	0.000529489	0.000763099	POLR3G
cg14530444_FREM2-AS1	0.363220739	0.000529492	0.000763102	FREM2-AS1
cg12877532_LSM1	-0.307736464	0.000529494	0.000763102	LSM1
cg20695805_RPS19P3	0.303383026	0.000529496	0.000763103	RPS19P3
cg11868136_RNY4P16	-0.320941527	0.000529504	0.000763112	RNY4P16
cg03582294_CDH23-AS1	0.322088393	0.000529505	0.000763112	CDH23-AS1
cg24588582_CDC20P1	-0.309555641	0.000529507	0.000763112	CDC20P1
cg22549984_STEAP1	-0.311840146	0.000529509	0.000763112	STEAP1
cg07190763_ZNF316	-0.352386012	0.00052951	0.000763112	ZNF316
cg01178818_RNU6-249P	-0.299505828	0.000529514	0.000763112	RNU6-249P
cg00569101_MIR124-3	-0.308443787	0.000529515	0.000763112	MIR124-3
cg25395304_FCRL6	-0.30703118	0.000529517	0.000763112	FCRL6
cg16140565_MYL9	-0.326618275	0.000529517	0.000763112	MYL9
cg07950307_MIR149	-0.30985608	0.000529518	0.000763112	MIR149
cg19952435_SMARCB1	-0.397892766	0.000529518	0.000763112	SMARCB1
cg24863484_GAPT	-0.371944246	0.00052953	0.000763126	GAPT
cg26668221_NPRL3	-0.321419245	0.000529532	0.000763126	NPRL3
cg09969919_RNU2-36P	-0.459334969	0.000529532	0.000763126	RNU2-36P
cg26293423_ACSL6-AS1	-0.312668876	0.000529536	0.000763128	ACSL6-AS1
cg25588120_SNRNP48	-0.296563601	0.000529537	0.000763128	SNRNP48
cg13897388_LINC02418	-0.356907312	0.00052954	0.000763129	LINC02418
cg23475480_C1QTNF12	-0.321379898	0.00052954	0.000763129	C1QTNF12
cg26834051_HNF4G	-0.298397225	0.000529544	0.000763132	HNF4G
cg00171290_FOSL2	-0.310040531	0.00052955	0.000763138	FOSL2
cg12227626_KRT75	-0.317207875	0.000529551	0.000763138	KRT75
cg18026227_PRSS3P4	0.367193878	0.000529555	0.000763142	PRSS3P4
cg27278810_NTS	-0.425961797	0.000529563	0.000763151	NTS
cg16000638_TRAV36DV7	-0.320088273	0.000529567	0.000763156	TRAV36DV7
cg12953599_ACOT1	0.314471223	0.000529571	0.000763159	ACOT1
cg04120639_ARRDC2	-0.324147895	0.000529574	0.000763161	ARRDC2
cg00199007_DHRS3	-0.307202406	0.000529577	0.000763164	DHRS3
cg09563600_KRT17P4	-0.314418614	0.00052958	0.000763164	KRT17P4
cg06502685_PRM1	-0.308061125	0.000529582	0.000763164	PRM1
cg16802996_SMAD4	-0.338751807	0.000529583	0.000763164	SMAD4
cg01665243_ADGRF5	0.342337028	0.000529584	0.000763164	ADGRF5
cg06449486_LINC01832	0.317128435	0.000529586	0.000763164	LINC01832
cg09830308_ASAH2B	0.31083077	0.000529586	0.000763164	ASAH2B
cg13523561_FCER1A	-0.308374116	0.000529593	0.000763171	FCER1A
cg13605646_PODN	-0.36652033	0.000529594	0.000763171	PODN
cg16897387_USP17L27	-0.30927417	0.000529597	0.000763172	USP17L27
cg02835401_RNU7-127P	-0.312998134	0.000529598	0.000763172	RNU7-127P
cg05898161_PAX4	-0.391925795	0.000529604	0.000763178	PAX4
cg15580874_MCIDAS	0.32299327	0.000529604	0.000763178	MCIDAS
cg10944033_LOXL4	-0.30613622	0.000529612	0.000763187	LOXL4
cg23290207_PCNX4	0.303061405	0.000529615	0.000763189	PCNX4
cg14364882_LINC01945	-0.338845284	0.000529628	0.000763206	LINC01945
cg09498078_PYROXD2	0.365018178	0.000529631	0.000763207	PYROXD2
cg26419656_HNRNPA1P8	0.303400148	0.000529638	0.000763216	HNRNPA1P8
cg10100117_SFI1	-0.32796459	0.00052964	0.000763216	SFI1
cg15109916_HDAC5	-0.384914233	0.000529642	0.000763216	HDAC5
cg07957827_ASTN1	-0.355732356	0.000529643	0.000763216	ASTN1
cg23024913_AMD1P4	-0.31963881	0.000529648	0.00076322	AMD1P4
cg00886748_PRCD	-0.344333153	0.000529651	0.00076322	PRCD
cg09830308_CSTF1	0.308581276	0.000529652	0.00076322	CSTF1
cg17597639_ZBTB40-IT1	0.381592663	0.000529653	0.00076322	ZBTB40-IT1
cg08173709_ADGRG1	-0.315992543	0.000529653	0.00076322	ADGRG1
cg06417478_ABCC11	0.296910943	0.000529655	0.00076322	ABCC11
cg13401386_IGHV2-5	-0.297567562	0.000529657	0.00076322	IGHV2-5
cg05236451_GUCY1A2	-0.332142006	0.000529658	0.00076322	GUCY1A2
cg19746337_RANP5	-0.428567788	0.000529658	0.00076322	RANP5
cg12638476_GABRB2	-0.327160794	0.00052966	0.000763221	GABRB2
cg00373120_PRSS29P	-0.357119567	0.000529666	0.000763227	PRSS29P
cg10728716_MOAP1	-0.324778945	0.000529672	0.000763229	MOAP1
cg11908294_POU6F2	-0.408719179	0.000529672	0.000763229	POU6F2
cg06909228_BPIFA3	-0.374358898	0.000529673	0.000763229	BPIFA3
cg08869748_BICRA	-0.309498215	0.000529673	0.000763229	BICRA
cg03875668_MTND1P14	-0.312686476	0.000529676	0.00076323	MTND1P14
cg13027965_RIPOR1	-0.327595214	0.000529679	0.00076323	RIPOR1
cg10520070_ATP5PDP2	-0.394888911	0.000529679	0.00076323	ATP5PDP2
cg20599295_FCAMR	-0.317523525	0.000529681	0.00076323	FCAMR
cg05292018_THBS3	-0.311884391	0.000529683	0.00076323	THBS3
cg04295815_FHDC1	-0.326663404	0.000529683	0.00076323	FHDC1
cg22087659_STIM2	0.310102014	0.000529686	0.000763232	STIM2
cg25855415_THAP4	0.349060978	0.000529688	0.000763233	THAP4
cg15417641_GSN	-0.326352695	0.00052969	0.000763235	GSN
cg09152224_NIPA2P5	-0.292586796	0.000529693	0.000763236	NIPA2P5
cg09030672_RPS24P6	0.441119138	0.0005297	0.000763242	RPS24P6
cg23820245_MIR33A	0.347307161	0.000529701	0.000763242	MIR33A
cg20952434_OR2X1P	-0.401360497	0.000529701	0.000763242	OR2X1P
cg18692382_NPPC	0.292315669	0.000529708	0.000763247	NPPC
cg15657225_NETO2	-0.370035051	0.000529709	0.000763247	NETO2
cg26883836_IGHV3-66	-0.314068863	0.000529709	0.000763247	IGHV3-66
cg10298896_WHRN	-0.367712835	0.000529713	0.000763251	WHRN
cg15630394_RNU6-1226P	-0.306817115	0.000529719	0.000763257	RNU6-1226P
cg04698114_LRFN3	-0.326495109	0.000529723	0.00076326	LRFN3
cg26883974_OR7E18P	0.532660866	0.000529725	0.000763261	OR7E18P
cg20776107_RNF208	0.372007359	0.000529727	0.000763262	RNF208
cg04097131_TBC1D13	-0.303823781	0.000529734	0.00076327	TBC1D13
cg01877776_MIR103A2	-0.365450892	0.000529739	0.000763276	MIR103A2
cg11674404_ARHGEF37	-0.295587043	0.000529742	0.000763278	ARHGEF37
cg05861871_SH2D3C	-0.299892883	0.00052976	0.000763302	SH2D3C
cg01376079_SPINK1	-0.342772454	0.000529762	0.000763303	SPINK1
cg04600000_UNC5B	0.333394784	0.000529764	0.000763303	UNC5B
cg20080231_TUBG1P	0.397772051	0.000529769	0.000763307	TUBG1P
cg01164221_DCAF4L2	-0.311674707	0.000529769	0.000763307	DCAF4L2
cg04398282_TMEM154	0.346444107	0.000529783	0.000763325	TMEM154
cg14136582_IL4	-0.397690597	0.000529786	0.000763327	IL4
cg20968717_CALY	-0.356325174	0.000529791	0.000763332	CALY
cg06807127_RNU4-50P	0.330104495	0.000529794	0.000763333	RNU4-50P
cg12297590_SNORD116-19	0.311626955	0.000529795	0.000763333	SNORD116-19
cg26740375_ITPKB	-0.339336286	0.000529796	0.000763333	ITPKB
cg24366383_RASD2	0.432631781	0.000529799	0.000763335	RASD2
cg25243455_IGLV1-36	0.298646475	0.00052981	0.000763348	IGLV1-36
cg00766664_OR5B3	-0.299020935	0.000529811	0.000763348	OR5B3
cg03958058_RFPL2	-0.308412529	0.000529815	0.000763351	RFPL2
cg17431460_SCNN1A	-0.303178293	0.000529817	0.000763351	SCNN1A
cg22183057_RNA5SP277	-0.306465311	0.000529817	0.000763351	RNA5SP277
cg20692464_RPL35AP20	-0.314128218	0.00052982	0.000763352	RPL35AP20
cg19991780_NDST1	-0.310535818	0.000529821	0.000763352	NDST1
cg13335048_MYRF	0.442215993	0.000529827	0.000763358	MYRF
cg07199183_ZSWIM6	-0.339772979	0.000529828	0.000763358	ZSWIM6
cg07640390_SETP10	-0.32428618	0.00052983	0.000763358	SETP10
cg08880327_MIR302A	-0.310333119	0.000529832	0.00076336	MIR302A
cg09830308_HSF5	0.317061538	0.000529837	0.000763364	HSF5
cg15817224_ELOVL7	-0.367740567	0.000529838	0.000763364	ELOVL7
cg16131126_PDE6B-AS1	-0.386081653	0.000529842	0.000763366	PDE6B-AS1
cg08084984_DLK1	0.302964921	0.000529843	0.000763366	DLK1
cg09227800_FAM200A	-0.337442989	0.000529844	0.000763366	FAM200A
cg07543199_LINC01442	-0.324391509	0.000529846	0.000763366	LINC01442
cg06032500_TENT5B	-0.328858813	0.000529848	0.000763366	TENT5B
cg05389984_SKP1P3	-0.362239832	0.000529848	0.000763366	SKP1P3
cg04279695_RPL23AP45	0.322798549	0.00052985	0.000763366	RPL23AP45
cg05200992_RN7SL317P	-0.305974097	0.000529858	0.000763374	RN7SL317P
cg07131604_CELA2A	-0.311008029	0.000529859	0.000763374	CELA2A
cg08698035_RNA5SP144	-0.359626391	0.000529859	0.000763374	RNA5SP144
cg26212229_TRAJ30	0.479888971	0.000529866	0.000763381	TRAJ30
cg17830140_SLC38A9	-0.312147083	0.000529869	0.000763383	SLC38A9
cg02921852_RN7SKP38	0.372917086	0.000529871	0.000763384	RN7SKP38
cg20273656_SOX13	-0.321511294	0.000529873	0.000763385	SOX13
cg23708607_ZNF703	0.403062251	0.000529875	0.000763385	ZNF703
cg00199007_ZDBF2	0.31326191	0.00052988	0.000763391	ZDBF2
cg09235504_DDX51	-0.323235333	0.000529884	0.000763393	DDX51
cg23792679_CACNG4	0.393735244	0.000529884	0.000763393	CACNG4
cg20852862_TM7SF2	-0.32147181	0.000529887	0.000763394	TM7SF2
cg06669036_ONECUT2	-0.338784532	0.000529899	0.000763411	ONECUT2
cg05006567_IL3	0.308915113	0.000529903	0.000763413	IL3
cg02822089_SSBP3-AS1	-0.350956074	0.000529905	0.000763413	SSBP3-AS1
cg00595889_ARRDC2	0.338894979	0.000529906	0.000763413	ARRDC2
cg10932472_N4BP3	-0.320705169	0.000529912	0.00076342	N4BP3
cg22551578_SKI	-0.309248153	0.000529916	0.000763421	SKI
cg02096001_PCDHB11	0.306430328	0.000529916	0.000763421	PCDHB11
cg16378520_TCL6	-0.332266848	0.000529917	0.000763421	TCL6
cg27552167_ASPH	-0.334149505	0.000529918	0.000763421	ASPH
cg21229317_SNORA7A	-0.303031894	0.00052992	0.000763421	SNORA7A
cg17106653_NPM1P33	0.314087791	0.000529922	0.000763421	NPM1P33
cg18455405_SLC2A6	-0.3026601	0.000529922	0.000763421	SLC2A6
cg06820104_LINC02471	-0.331104952	0.000529926	0.000763423	LINC02471
cg21245844_RN7SKP127	-0.308530541	0.000529928	0.000763423	RN7SKP127
cg10100117_PXN	-0.327870764	0.000529928	0.000763423	PXN
cg26621805_RNA5SP146	-0.380593807	0.000529932	0.000763425	RNA5SP146
cg18743951_KLF17	-0.372938294	0.000529933	0.000763425	KLF17
cg05598678_LINC01857	-0.440139493	0.000529934	0.000763425	LINC01857
cg05186161_TCAF1	0.357284198	0.000529937	0.000763426	TCAF1
cg26084529_ID2	-0.326500494	0.000529937	0.000763426	ID2
cg24305584_MRPS16P3	0.313322145	0.000529941	0.000763429	MRPS16P3
cg20852862_UMODL1	-0.314195865	0.000529954	0.000763443	UMODL1
cg17751220_IQCF1	-0.30704416	0.000529957	0.000763443	IQCF1
cg07102783_NID1	-0.310118983	0.000529957	0.000763443	NID1
cg25588120_RBL1	-0.302204793	0.000529957	0.000763443	RBL1
cg05186161_URI1	0.359759985	0.000529961	0.000763446	URI1
cg11156873_RPS28P4	-0.313314192	0.000529962	0.000763446	RPS28P4
cg14579235_RNA5SP122	-0.321878077	0.000529963	0.000763446	RNA5SP122
cg18778196_CABS1	0.410280348	0.000529967	0.000763448	CABS1
cg17582558_MEMO1P1	0.389223077	0.00052997	0.000763448	MEMO1P1
cg02588929_ANKHD1	0.307943455	0.00052997	0.000763448	ANKHD1
cg15735438_RPL39P38	-0.319895672	0.000529971	0.000763448	RPL39P38
cg22108143_STK35	-0.389918335	0.000529972	0.000763448	STK35
cg19586889_TSPAN9	0.323866496	0.000529975	0.000763451	TSPAN9
cg19952435_ZDHHC12	-0.39346342	0.000529977	0.000763451	ZDHHC12
cg03958058_MKRN7P	-0.305349844	0.000529981	0.000763454	MKRN7P
cg13565400_DPP9-AS1	0.321548112	0.000529982	0.000763454	DPP9-AS1
cg07380881_PCDH1	-0.302187394	0.000529984	0.000763455	PCDH1
cg12156661_TNRC18P2	-0.347362033	0.000529987	0.000763457	TNRC18P2
cg08762534_LINC02092	0.449474545	0.000529988	0.000763457	LINC02092
cg02412345_KCNQ4	-0.33704645	0.00053	0.000763463	KCNQ4
cg15982099_ADGRG1	-0.314755182	0.000530001	0.000763463	ADGRG1
cg15644305_STKLD1	-0.317121465	0.000530004	0.000763463	STKLD1
cg13248604_MAX	-0.336763037	0.000530004	0.000763463	MAX
cg02877478_BRWD1P1	0.324118953	0.000530007	0.000763463	BRWD1P1
cg02877478_ATP5POP1	0.324118953	0.000530007	0.000763463	ATP5POP1
cg02877478_ZNF479	0.324118953	0.000530007	0.000763463	ZNF479
cg02877478_EI24P4	0.324118953	0.000530007	0.000763463	EI24P4
cg02877478_RPL32P21	0.324118953	0.000530007	0.000763463	RPL32P21
cg02877478_RNA5SP329	0.324118953	0.000530007	0.000763463	RNA5SP329
cg22563704_LINC00408	-0.389029098	0.000530009	0.000763463	LINC00408
cg12346119_RNA5SP295	-0.382866318	0.000530011	0.000763464	RNA5SP295
cg12877532_FIG4	-0.310838171	0.000530014	0.000763466	FIG4
cg25243455_MIR659	0.303054656	0.000530018	0.000763468	MIR659
cg09227800_WBP11	-0.330779185	0.000530018	0.000763468	WBP11
cg11143152_IVL	-0.313357339	0.000530019	0.000763468	IVL
cg26149131_SNORD115-27	0.306487824	0.000530021	0.000763468	SNORD115-27
cg17185052_RNU6-195P	-0.367594846	0.000530023	0.000763469	RNU6-195P
cg14164244_RAC1P3	-0.344856774	0.000530024	0.000763469	RAC1P3
cg16237565_RNU6-181P	-0.29442397	0.000530028	0.000763472	RNU6-181P
cg18888655_PHLDA3	-0.303791247	0.000530031	0.000763472	PHLDA3
cg15577010_IFNNP1	0.305118907	0.000530031	0.000763472	IFNNP1
cg26586804_HS6ST1P1	-0.343719847	0.000530032	0.000763472	HS6ST1P1
cg09588157_BTBD7P1	-0.333304917	0.000530036	0.000763476	BTBD7P1
cg06772671_ZFP42	0.404225574	0.000530038	0.000763476	ZFP42
cg01912298_MTCO2P17	0.356075342	0.000530039	0.000763476	MTCO2P17
cg14193001_MZB1	-0.300155154	0.000530044	0.000763481	MZB1
cg04084126_SLX1B	0.348363947	0.00053005	0.000763487	SLX1B
cg26917828_OST4	-0.359255626	0.000530054	0.000763487	OST4
cg05154833_IL16	-0.293881266	0.000530055	0.000763487	IL16
cg05917858_ZNF703	-0.318589135	0.000530057	0.000763487	ZNF703
cg20196141_SNORD90	-0.33720367	0.000530057	0.000763487	SNORD90
cg05056349_MTCO2P6	0.333406042	0.000530058	0.000763487	MTCO2P6
cg11821302_HIPK1	-0.334829197	0.000530059	0.000763487	HIPK1
cg14206615_TUBG1P	0.425023349	0.00053006	0.000763487	TUBG1P
cg03803610_LINC02587	0.37902135	0.000530062	0.000763488	LINC02587
cg13195508_SLC17A7	-0.31883314	0.000530067	0.000763493	SLC17A7
cg01467903_WDR38	0.319848847	0.000530069	0.000763494	WDR38
cg26338386_MAPRE1P3	-0.37334559	0.000530075	0.0007635	MAPRE1P3
cg27040468_HOXC9	0.412042767	0.000530079	0.000763503	HOXC9
cg02155558_NDUFV2	-0.431006826	0.00053008	0.000763503	NDUFV2
cg15756601_AKNAD1	-0.31707374	0.000530085	0.000763508	AKNAD1
cg00919591_RUVBL1-AS1	-0.410982725	0.000530089	0.000763508	RUVBL1-AS1
cg20265572_MIR1289-1	-0.389586464	0.000530092	0.000763508	MIR1289-1
cg20695805_ALOX12	0.296212112	0.000530094	0.000763508	ALOX12
cg24366036_KRT41P	-0.315109536	0.000530097	0.000763508	KRT41P
cg18889973_STEAP1	-0.363086743	0.000530097	0.000763508	STEAP1
cg05729372_PSAT1P4	-0.272308074	0.000530098	0.000763508	PSAT1P4
cg14989959_LNCPRESS1	0.305540953	0.000530101	0.000763508	LNCPRESS1
cg08698035_RNU6ATAC29P	-0.358617477	0.000530101	0.000763508	RNU6ATAC29P
cg20540582_OR4S1	-0.328143535	0.000530101	0.000763508	OR4S1
cg21673338_KIF13B	-0.327966801	0.000530102	0.000763508	KIF13B
cg00666820_ASPSCR1	-0.320406832	0.000530102	0.000763508	ASPSCR1
cg16755189_ST8SIA6	-0.306202819	0.000530103	0.000763508	ST8SIA6
cg20315554_HSPG2	-0.337172029	0.000530104	0.000763508	HSPG2
cg10022579_NUTM2B	-0.342222763	0.000530111	0.000763517	NUTM2B
cg19653415_LINC02397	-0.300839725	0.000530114	0.000763519	LINC02397
cg27208514_RNA5SP354	-0.310541984	0.000530117	0.000763521	RNA5SP354
cg26713012_IGLV1-40	0.392866981	0.000530121	0.000763526	IGLV1-40
cg13989982_KRTAP5-8	-0.328425172	0.000530124	0.000763527	KRTAP5-8
cg25421560_SHC4	-0.394129976	0.000530131	0.000763535	SHC4
cg13512830_MYB-AS1	-0.362337354	0.000530134	0.000763537	MYB-AS1
cg05186161_FAM13B	0.361912721	0.000530136	0.000763538	FAM13B
cg26841611_GALNTL5	-0.310805536	0.000530138	0.000763538	GALNTL5
cg06991118_TRPC7	0.341178776	0.000530139	0.000763538	TRPC7
cg20863800_RNASEK-C17orf49	0.340575877	0.000530142	0.00076354	RNASEK-C17orf49
cg18888655_FAAP20	-0.313494342	0.000530151	0.000763551	FAAP20
cg16271481_F11R	-0.319076316	0.000530156	0.000763554	F11R
cg04608916_RNU6-1245P	-0.305496425	0.000530158	0.000763554	RNU6-1245P
cg08268925_RPL35AP31	-0.31985441	0.000530159	0.000763554	RPL35AP31
cg19556217_CACNA1S	0.424833957	0.000530159	0.000763554	CACNA1S
cg11674404_VPS39	-0.302166268	0.000530161	0.000763555	VPS39
cg05292018_MIR1255B2	-0.312691276	0.000530162	0.000763555	MIR1255B2
cg11156873_PI4K2A	-0.303522366	0.000530164	0.000763555	PI4K2A
cg02207084_RNU6-204P	-0.322711508	0.000530167	0.000763556	RNU6-204P
cg02216951_GDE1	0.363381958	0.000530168	0.000763556	GDE1
cg10548700_LARP1P1	0.303829509	0.000530172	0.000763561	LARP1P1
cg22227401_WDR4	-0.324951002	0.000530175	0.000763561	WDR4
cg10599770_SEC61GP1	-0.437128344	0.000530175	0.000763561	SEC61GP1
cg15080433_KRTAP10-4	-0.324196128	0.000530187	0.000763575	KRTAP10-4
cg04195855_FANCG	-0.343559944	0.000530188	0.000763575	FANCG
cg10625365_MTND2P9	0.333877723	0.00053019	0.000763575	MTND2P9
cg16569407_CDRT15P2	0.47722759	0.000530191	0.000763575	CDRT15P2
cg25855415_LSR	0.352654425	0.000530199	0.000763585	LSR
cg16655291_PRRT3	0.332022682	0.000530202	0.000763585	PRRT3
cg19074709_SGCG	-0.329628678	0.000530202	0.000763585	SGCG
cg13978534_SLC25A21	0.319677864	0.000530212	0.000763597	SLC25A21
cg01543583_RNFT1	-0.3102015	0.000530214	0.000763598	RNFT1
cg05154833_GPR18	-0.29901373	0.000530215	0.000763598	GPR18
cg19060760_CLCN1	-0.289403721	0.00053022	0.000763603	CLCN1
cg06252523_CLDN11	0.364333044	0.000530228	0.000763612	CLDN11
cg01428095_RNVU1-21	-0.326151575	0.00053024	0.000763627	RNVU1-21
cg26184765_OR51Q1	-0.310815354	0.000530246	0.000763634	OR51Q1
cg10723869_CEP70	-0.322843202	0.000530251	0.000763636	CEP70
cg04888297_RNU6-1167P	0.326333189	0.000530251	0.000763636	RNU6-1167P
cg09080909_RNU6-44P	-0.350050423	0.000530253	0.000763637	RNU6-44P
cg24304928_MBTD1	-0.320536716	0.000530255	0.000763637	MBTD1
cg20725662_MIR1302-3	-0.323288146	0.000530255	0.000763637	MIR1302-3
cg18608151_NCOR2	-0.311652334	0.000530261	0.000763639	NCOR2
cg01230890_NPRL3	-0.308837189	0.000530261	0.000763639	NPRL3
cg08569786_MYB-AS1	-0.309718783	0.000530261	0.000763639	MYB-AS1
cg24374161_RN7SL515P	0.426109618	0.000530263	0.00076364	RN7SL515P
cg25085578_PLPP2	-0.419965952	0.000530268	0.000763641	PLPP2
cg15296799_PLCD1	-0.334300592	0.00053027	0.000763641	PLCD1
cg11541881_RNVU1-6	-0.310072866	0.00053027	0.000763641	RNVU1-6
cg23024553_ASAH2B	-0.30846573	0.00053027	0.000763641	ASAH2B
cg02992549_CALML3	-0.324158173	0.000530273	0.000763641	CALML3
cg08744069_LINC02023	-0.29848243	0.000530274	0.000763641	LINC02023
cg14470762_RPL23AP75	0.442175489	0.000530274	0.000763641	RPL23AP75
cg22061776_PGLYRP2	0.371979216	0.000530275	0.000763641	PGLYRP2
cg01824284_INF2	-0.307101413	0.000530278	0.000763642	INF2
cg06050235_RNU6-1339P	-0.317485959	0.000530281	0.000763645	RNU6-1339P
cg04590123_ZNF703	-0.372561041	0.000530289	0.000763652	ZNF703
cg20537554_FABP9	-0.347499099	0.000530291	0.000763652	FABP9
cg00533683_RNU1-82P	-0.324869751	0.000530291	0.000763652	RNU1-82P
cg20315554_MYPOP	-0.338038446	0.000530293	0.000763652	MYPOP
cg04858164_LTBP4	-0.304492001	0.000530293	0.000763652	LTBP4
cg00899976_DCST1-AS1	-0.33050344	0.000530296	0.000763653	DCST1-AS1
cg00066022_ANKRD9	0.320657299	0.000530305	0.000763664	ANKRD9
cg27069691_PRDM13	-0.368799806	0.000530312	0.000763671	PRDM13
cg04213647_PCDH1	-0.308178148	0.000530314	0.000763671	PCDH1
cg00666820_NPSR1	-0.297865807	0.000530315	0.000763671	NPSR1
cg12914151_RNU1-98P	-0.350870873	0.000530317	0.000763671	RNU1-98P
cg12088417_RN7SKP225	-0.305009061	0.000530318	0.000763671	RN7SKP225
cg12237289_MRPS15	0.326684427	0.000530318	0.000763671	MRPS15
cg05186161_PSME3IP1	0.359121951	0.000530322	0.000763674	PSME3IP1
cg26926221_ZFR	-0.417108428	0.000530329	0.000763681	ZFR
cg19369780_ADORA1	-0.333658084	0.000530331	0.000763681	ADORA1
cg05186161_DENND4C	0.361088244	0.000530331	0.000763681	DENND4C
cg15109916_FAM178B	-0.372370145	0.000530341	0.000763693	FAM178B
cg07760544_KIF7	-0.317741869	0.000530343	0.000763694	KIF7
cg10991855_ADAM28	-0.301679464	0.000530345	0.000763696	ADAM28
cg00066022_MAP3K11	0.334853936	0.000530348	0.000763696	MAP3K11
cg27337217_RNU6-437P	0.392234756	0.000530349	0.000763696	RNU6-437P
cg03764791_KLF17	-0.367897486	0.000530351	0.000763697	KLF17
cg26740375_PPP1R9B	-0.340373144	0.000530362	0.000763711	PPP1R9B
cg10728716_ELF2P3	-0.341073406	0.000530365	0.000763713	ELF2P3
cg24578004_FCAMR	-0.319417089	0.000530373	0.000763723	FCAMR
cg26181840_MED6P1	-0.355896631	0.000530377	0.000763724	MED6P1
cg00811340_PNLIPRP1	-0.314696802	0.000530378	0.000763724	PNLIPRP1
cg01023242_ZEB2	0.305745156	0.000530379	0.000763724	ZEB2
cg09774124_HMGA2-AS1	-0.313081196	0.000530389	0.000763737	HMGA2-AS1
cg26486246_HMGB1P13	-0.325042024	0.000530391	0.000763738	HMGB1P13
cg15542496_NFAM1	-0.318227468	0.000530394	0.00076374	NFAM1
cg00758881_AGGF1P3	0.296272928	0.0005304	0.000763745	AGGF1P3
cg05669210_ABCC13	0.29841005	0.000530401	0.000763745	ABCC13
cg21953717_TXNL4A	-0.341684119	0.000530402	0.000763745	TXNL4A
cg18502618_ZAR1	-0.310545478	0.000530404	0.000763746	ZAR1
cg13862853_TMEM63C	-0.303345005	0.000530405	0.000763746	TMEM63C
cg06320175_FAM83H	-0.319137727	0.000530409	0.00076375	FAM83H
cg02357623_CALML5	-0.374313474	0.000530412	0.000763752	CALML5
cg01780009_FAM30A	0.334101952	0.000530417	0.000763757	FAM30A
cg07470570_SLC45A1	0.404247444	0.000530418	0.000763757	SLC45A1
cg09640693_SAR1AP1	-0.362824904	0.000530431	0.000763766	SAR1AP1
cg01322554_ZNF679	-0.368750118	0.000530432	0.000763766	ZNF679
cg21849790_ZNF98	0.292137277	0.000530435	0.000763766	ZNF98
cg04343263_MS4A3	-0.316592029	0.000530438	0.000763766	MS4A3
cg06181637_KIAA1614	-0.358533179	0.000530438	0.000763766	KIAA1614
cg25947301_MIR99B	-0.37314682	0.000530439	0.000763766	MIR99B
cg00879685_RNU6-627P	-0.307960981	0.000530441	0.000763766	RNU6-627P
cg00879685_RNU1-76P	-0.307960981	0.000530441	0.000763766	RNU1-76P
cg00879685_LINC01626	-0.307960981	0.000530441	0.000763766	LINC01626
cg00879685_FABP12P1	-0.307960981	0.000530441	0.000763766	FABP12P1
cg00879685_DEFB128	-0.307960981	0.000530441	0.000763766	DEFB128
cg19155518_RCC2	-0.349395608	0.000530442	0.000763766	RCC2
cg19408449_TRAJ42	-0.315473648	0.000530446	0.00076377	TRAJ42
cg20918017_TSKU	-0.364612633	0.000530448	0.00076377	TSKU
cg06269419_FBRSL1	-0.334170428	0.000530451	0.000763773	FBRSL1
cg10061851_MIR152	0.301734566	0.000530454	0.000763774	MIR152
cg18893612_TMEM240	0.338865569	0.000530455	0.000763774	TMEM240
cg15099537_STAT2	-0.30170786	0.000530457	0.000763775	STAT2
cg15857088_CCER1	-0.431632386	0.000530463	0.000763778	CCER1
cg00270291_FUBP1	0.306665677	0.000530465	0.000763778	FUBP1
cg00218134_TIMM29	-0.327043035	0.000530465	0.000763778	TIMM29
cg16655765_RN7SL164P	-0.328475704	0.000530467	0.000763778	RN7SL164P
cg21613549_MROCKI	-0.318280133	0.000530469	0.000763778	MROCKI
cg26162637_WNT5A	-0.292110155	0.000530469	0.000763778	WNT5A
cg19408572_LAP3	0.30642664	0.000530471	0.000763778	LAP3
cg00471652_RNU6-879P	-0.362287798	0.000530471	0.000763778	RNU6-879P
cg04479876_SATB1-AS1	0.364927948	0.000530484	0.000763795	SATB1-AS1
cg10912062_FGF18	-0.312914899	0.000530486	0.000763795	FGF18
cg01026025_RN7SKP119	-0.398521035	0.000530489	0.000763795	RN7SKP119
cg17113508_LINC01780	-0.42125598	0.000530489	0.000763795	LINC01780
cg11803838_MIR199A1	0.303451742	0.000530494	0.000763802	MIR199A1
cg23414262_RN7SL795P	-0.312940061	0.000530498	0.000763805	RN7SL795P
cg19787076_TTI2	-0.317515534	0.0005305	0.000763805	TTI2
cg17409593_LAPTM4B	0.387000985	0.000530501	0.000763805	LAPTM4B
cg23782583_IGLJ1	-0.336769834	0.000530505	0.000763808	IGLJ1
cg19409060_RNU6-599P	0.402262138	0.000530508	0.00076381	RNU6-599P
cg26598859_ACSM4	-0.326141914	0.00053051	0.000763811	ACSM4
cg08173709_TESK1	-0.318580306	0.000530516	0.000763817	TESK1
cg05694098_ZNF786	-0.400807854	0.000530517	0.000763817	ZNF786
cg10389371_SGCE	-0.324715237	0.000530519	0.000763818	SGCE
cg15691584_NTF3	-0.35748584	0.000530521	0.000763819	NTF3
cg08548734_FN3K	0.360499461	0.000530523	0.00076382	FN3K
cg01346252_ADGRE3	-0.305064591	0.000530525	0.000763821	ADGRE3
cg00413587_RNA5SP128	-0.295064884	0.00053053	0.000763826	RNA5SP128
cg03025830_CLEC18C	-0.341539201	0.000530533	0.000763828	CLEC18C
cg07594209_RNU6-336P	0.311887981	0.000530535	0.000763829	RNU6-336P
cg02282594_AHSG	0.335295226	0.000530537	0.00076383	AHSG
cg27459981_AGR3	0.318527591	0.000530541	0.000763833	AGR3
cg18537222_FBLN2	-0.311103619	0.000530545	0.000763834	FBLN2
cg26475818_LTBP4	0.442696303	0.000530545	0.000763834	LTBP4
cg26873935_GAPDHP14	-0.302920277	0.000530548	0.000763837	GAPDHP14
cg18212777_CFAP53	-0.362457863	0.000530551	0.000763839	CFAP53
cg10662221_RN7SL745P	0.33043201	0.000530556	0.000763845	RN7SL745P
cg10905987_SZT2	-0.362255799	0.000530559	0.000763846	SZT2
cg14294245_COL16A1	-0.330556697	0.000530563	0.000763851	COL16A1
cg02913884_SLC5A1	0.322659328	0.000530568	0.000763854	SLC5A1
cg14878131_TUBA3C	-0.334435946	0.000530569	0.000763854	TUBA3C
cg12571007_PPP2R5C	-0.318554212	0.00053057	0.000763854	PPP2R5C
cg14776351_LINC01450	-0.365303724	0.000530572	0.000763854	LINC01450
cg12488096_ULBP3	-0.43111441	0.000530573	0.000763854	ULBP3
cg23727505_GOLGA8Q	-0.342857191	0.000530575	0.000763855	GOLGA8Q
cg08515884_OR7E125P	-0.311138832	0.000530578	0.000763857	OR7E125P
cg00448895_RNA5SP163	0.309392962	0.000530579	0.000763857	RNA5SP163
cg12332795_NT5DC2	-0.32848111	0.000530587	0.000763866	NT5DC2
cg15048534_CACNA1H	0.437987841	0.000530589	0.000763866	CACNA1H
cg26040952_AADACL2-AS1	-0.303057809	0.000530591	0.000763866	AADACL2-AS1
cg24921858_GAPDHP57	0.355860619	0.000530593	0.000763866	GAPDHP57
cg06042259_ZNF962P	-0.349766835	0.000530596	0.000763866	ZNF962P
cg08245275_TRHR	-0.327250859	0.0005306	0.000763866	TRHR
cg26284196_HMGN2P21	-0.339796878	0.0005306	0.000763866	HMGN2P21
cg13404427_OR52Y1P	-0.341019136	0.0005306	0.000763866	OR52Y1P
cg18295068_MYB-AS1	0.411192656	0.000530601	0.000763866	MYB-AS1
cg02711245_ANKRD20A9P	-0.308524492	0.000530602	0.000763866	ANKRD20A9P
cg01827571_C15orf40	-0.354122974	0.000530603	0.000763866	C15orf40
cg14171514_ADAMTS5	0.319140783	0.000530603	0.000763866	ADAMTS5
cg00595889_CYB5R3	0.34244765	0.000530606	0.000763867	CYB5R3
cg05116002_SNORD63B	-0.376784856	0.000530607	0.000763867	SNORD63B
cg07190763_LYRM2	0.346832534	0.000530609	0.000763867	LYRM2
cg16655291_COX6A1P3	-0.337783651	0.00053061	0.000763867	COX6A1P3
cg01503390_VDR	-0.30384128	0.000530617	0.000763876	VDR
cg08825286_ASAH2	-0.312253798	0.00053062	0.000763878	ASAH2
cg20952434_CDC14C	-0.413974599	0.000530628	0.000763887	CDC14C
cg11015634_GRP	-0.305569554	0.00053063	0.000763887	GRP
cg19891476_ARHGEF4	-0.346027305	0.000530631	0.000763887	ARHGEF4
cg04431313_FAM237A	-0.317644207	0.000530633	0.000763887	FAM237A
cg24130945_MIR9-1HG	-0.315531483	0.000530634	0.000763887	MIR9-1HG
cg15029183_FTH1	-0.317081666	0.000530637	0.000763888	FTH1
cg11757122_MGP	-0.298130647	0.000530637	0.000763888	MGP
cg18091591_FAM151A	0.349175549	0.000530646	0.000763899	FAM151A
cg19206305_TBXA2R	0.358174197	0.000530648	0.000763899	TBXA2R
cg16683571_TMEM79	-0.297400882	0.000530654	0.000763906	TMEM79
cg01543583_CD2AP	-0.310030713	0.000530656	0.000763906	CD2AP
cg23798064_RPL32P32	-0.336407299	0.000530658	0.000763907	RPL32P32
cg08782435_TCF7L1	-0.310837548	0.00053066	0.000763908	TCF7L1
cg09375488_DPYD-AS2	-0.390579661	0.000530663	0.00076391	DPYD-AS2
cg07164224_OR10G8	0.356186808	0.000530665	0.00076391	OR10G8
cg06721233_MESTP4	-0.401929227	0.000530666	0.00076391	MESTP4
cg07190763_RNF175	0.334906249	0.000530674	0.00076392	RNF175
cg01495509_GPX2	-0.371975539	0.000530675	0.00076392	GPX2
cg18720828_CARD16	-0.355684731	0.000530677	0.00076392	CARD16
cg09107912_ARL2	-0.363566315	0.00053068	0.000763923	ARL2
cg17219660_TRBV22OR9-2	-0.328116124	0.000530684	0.000763924	TRBV22OR9-2
cg17219660_RNU6-271P	-0.328116124	0.000530684	0.000763924	RNU6-271P
cg12504935_THUMPD2	0.388062103	0.000530688	0.000763927	THUMPD2
cg05214771_ANKRD11	0.356118498	0.000530689	0.000763927	ANKRD11
cg02265810_TPO	-0.325270528	0.000530694	0.000763932	TPO
cg02736186_MTND5P20	-0.322795017	0.000530695	0.000763932	MTND5P20
cg21542081_SMCO1	-0.35507321	0.0005307	0.000763934	SMCO1
cg27459981_FIGNL1	0.346531577	0.000530701	0.000763934	FIGNL1
cg16189873_ETFA	0.337750412	0.000530701	0.000763934	ETFA
cg03684644_MTATP6P17	-0.350792356	0.000530706	0.000763939	MTATP6P17
cg03040423_KRTAP19-5	-0.312027815	0.00053071	0.00076394	KRTAP19-5
cg22172358_RNU6-959P	-0.328712559	0.000530711	0.00076394	RNU6-959P
cg14584450_FER	-0.317717099	0.000530715	0.000763942	FER
cg09107912_SDK2	-0.353801836	0.000530716	0.000763942	SDK2
cg10973146_COL7A1	-0.353379843	0.00053072	0.000763947	COL7A1
cg09322573_AHDC1	-0.325914249	0.000530723	0.000763948	AHDC1
cg11478335_IGKV1-17	-0.359804784	0.000530725	0.000763949	IGKV1-17
cg09734798_PCDH1	-0.333783765	0.000530726	0.000763949	PCDH1
cg17830140_SLC26A4-AS1	-0.30509062	0.000530729	0.00076395	SLC26A4-AS1
cg01860091_GPX2	-0.371983581	0.000530731	0.00076395	GPX2
cg25588120_RNU6-1263P	-0.299457974	0.000530731	0.00076395	RNU6-1263P
cg16581747_RBPJP5	-0.388644063	0.000530733	0.000763951	RBPJP5
cg01817521_CEP44	0.31301843	0.000530737	0.000763952	CEP44
cg27069691_TMEM239	-0.366473947	0.000530737	0.000763952	TMEM239
cg04479876_LYST	0.355396175	0.000530744	0.00076396	LYST
cg19060760_SETD1A	-0.321754955	0.000530745	0.00076396	SETD1A
cg17806041_USH1G	-0.392410912	0.000530752	0.000763964	USH1G
cg16167452_KCNK17	-0.388687833	0.000530753	0.000763964	KCNK17
cg21342350_LINC02247	0.379303485	0.000530754	0.000763964	LINC02247
cg21737632_LRRC27	0.399086267	0.000530754	0.000763964	LRRC27
cg15912082_FXYD6P2	-0.338932532	0.000530761	0.000763964	FXYD6P2
cg06952660_SMARCA4	-0.3853195	0.000530763	0.000763964	SMARCA4
cg02335656_OSTCP6	-0.391660716	0.000530767	0.000763964	OSTCP6
cg01777786_RNU6-239P	-0.313726595	0.000530771	0.000763964	RNU6-239P
cg01777786_MIR1471	-0.313726595	0.000530771	0.000763964	MIR1471
cg01777786_RNU1-96P	-0.313726595	0.000530771	0.000763964	RNU1-96P
cg01777786_RNU6-1109P	-0.313726595	0.000530771	0.000763964	RNU6-1109P
cg01777786_TAAR9	-0.313726595	0.000530771	0.000763964	TAAR9
cg01777786_OR10G6	-0.313726595	0.000530771	0.000763964	OR10G6
cg01777786_SLC25A5P4	-0.313726595	0.000530771	0.000763964	SLC25A5P4
cg01777786_LINC01044	-0.313726595	0.000530771	0.000763964	LINC01044
cg01777786_MIR548H2	-0.313726595	0.000530771	0.000763964	MIR548H2
cg27030245_LRIT3	0.30525445	0.000530774	0.000763964	LRIT3
cg00356435_IGBP1P1	0.393968683	0.000530774	0.000763964	IGBP1P1
cg00171290_ARID3B	-0.321745899	0.000530779	0.000763969	ARID3B
cg01233795_TUBB8P9	0.367395232	0.000530786	0.000763975	TUBB8P9
cg15296799_SUN2	-0.342413369	0.000530787	0.000763975	SUN2
cg06619035_TRGV5	-0.345627216	0.00053079	0.000763975	TRGV5
cg10100117_ESPN	-0.320480517	0.000530791	0.000763975	ESPN
cg03763977_NPTXR	0.364607029	0.000530792	0.000763975	NPTXR
cg20983548_NGB	-0.301232992	0.000530793	0.000763975	NGB
cg20852862_SLC47A2	-0.294296766	0.000530794	0.000763975	SLC47A2
cg00263619_ULK1	-0.340875305	0.000530795	0.000763975	ULK1
cg08605840_KRTAP21-4P	-0.3158813	0.000530797	0.000763975	KRTAP21-4P
cg24996565_VGLL3	0.314777393	0.000530798	0.000763975	VGLL3
cg12859943_NFIC	-0.31074237	0.000530803	0.000763978	NFIC
cg11314630_OR4G2P	-0.330995824	0.000530804	0.000763978	OR4G2P
cg12877532_SFPQ	-0.308003916	0.000530805	0.000763978	SFPQ
cg26974062_HYAL6P	-0.476014302	0.000530815	0.000763989	HYAL6P
cg08084984_SLC17A7	0.318851613	0.000530817	0.000763989	SLC17A7
cg27030245_ZNF354C	0.307103812	0.000530817	0.000763989	ZNF354C
cg12652440_SS18L2P1	-0.396475165	0.000530818	0.000763989	SS18L2P1
cg17329886_LINC01327	-0.343297773	0.000530828	0.000764001	LINC01327
cg15762175_IGLV1-47	-0.305526128	0.000530834	0.000764008	IGLV1-47
cg17696468_NT5M	0.456880651	0.00053084	0.000764012	NT5M
cg04213647_ADGRG1	-0.313326452	0.000530842	0.000764012	ADGRG1
cg23577102_LINC01874	0.31947699	0.000530844	0.000764012	LINC01874
cg23577102_RNA5SP89	0.31947699	0.000530844	0.000764012	RNA5SP89
cg23577102_SNORD32B	0.31947699	0.000530844	0.000764012	SNORD32B
cg17561092_TPD52L3	-0.308532491	0.000530846	0.000764013	TPD52L3
cg00666820_VIPR1	-0.294929694	0.000530851	0.000764014	VIPR1
cg20596771_BPIFA4P	-0.369416902	0.000530851	0.000764014	BPIFA4P
cg27294209_OR51Q1	-0.52300928	0.000530851	0.000764014	OR51Q1
cg10115873_HSP90AA4P	-0.335343991	0.000530852	0.000764014	HSP90AA4P
cg06136472_FRZB	-0.324515763	0.000530864	0.000764029	FRZB
cg16092069_WT1	-0.308142614	0.000530867	0.000764029	WT1
cg09774124_CCDC17	0.311440129	0.000530868	0.000764029	CCDC17
cg15296799_POLM	-0.339264091	0.000530869	0.000764029	POLM
cg15452182_TENT5B	-0.308407169	0.000530871	0.000764029	TENT5B
cg07640390_LINC01931	-0.32341555	0.000530871	0.000764029	LINC01931
cg20595219_CDH24	-0.327756664	0.000530883	0.000764043	CDH24
cg11868136_SGO1	-0.329382412	0.000530897	0.000764058	SGO1
cg03637781_CNPY1	0.305363941	0.000530901	0.000764061	CNPY1
cg09227800_UBE2G2	-0.331741024	0.000530902	0.000764061	UBE2G2
cg10097323_MIR128-2	-0.307788002	0.000530903	0.000764061	MIR128-2
cg05669210_HTATSF1P1	0.300298459	0.000530907	0.000764065	HTATSF1P1
cg16878332_GPC5	-0.425159434	0.00053091	0.000764065	GPC5
cg25535106_NAA60	-0.331549631	0.000530911	0.000764065	NAA60
cg18972013_LINC01445	-0.355353878	0.000530911	0.000764065	LINC01445
cg06301252_RNU6-429P	-0.325638069	0.000530913	0.000764065	RNU6-429P
cg14513900_RNU1-75P	-0.292905627	0.000530916	0.000764068	RNU1-75P
cg24118983_MIR4500HG	-0.301494079	0.000530918	0.000764068	MIR4500HG
cg03639782_TRAV8-7	0.411910475	0.000530922	0.000764072	TRAV8-7
cg06103928_OR7E145P	-0.322765323	0.000530924	0.000764073	OR7E145P
cg19052008_NAA60	-0.316333918	0.000530926	0.000764073	NAA60
cg07190763_ARHGEF4	-0.339351185	0.000530933	0.000764082	ARHGEF4
cg00223767_RNU6-169P	-0.32561105	0.000530936	0.000764082	RNU6-169P
cg23290207_DNAH6	0.29734943	0.000530937	0.000764082	DNAH6
cg01340659_PNMT	0.461332101	0.000530938	0.000764082	PNMT
cg13896190_TCF7L1	-0.308996529	0.000530941	0.000764082	TCF7L1
cg02232418_EIF3LP2	-0.330886644	0.000530943	0.000764082	EIF3LP2
cg00318756_SPNS1	-0.331241078	0.000530945	0.000764082	SPNS1
cg22621745_CACNG7	0.391577006	0.000530947	0.000764082	CACNG7
cg12877532_UQCRFS1	-0.305692079	0.000530949	0.000764082	UQCRFS1
cg22177175_ANGPTL6	0.353180682	0.00053095	0.000764082	ANGPTL6
cg15713912_SIGLEC16	0.392547816	0.00053095	0.000764082	SIGLEC16
cg11900509_MUC2	-0.318642325	0.000530951	0.000764082	MUC2
cg05887049_RNU6-804P	-0.322912551	0.000530952	0.000764082	RNU6-804P
cg07642595_NPSR1	0.302327167	0.000530953	0.000764082	NPSR1
cg03623045_SRRM2-AS1	-0.327276927	0.000530955	0.000764082	SRRM2-AS1
cg17148552_ZNF602P	0.317976905	0.000530958	0.000764082	ZNF602P
cg25037011_GAPDHP72	0.320185044	0.000530958	0.000764082	GAPDHP72
cg02121773_DDX21	-0.400609135	0.00053096	0.000764082	DDX21
cg11091734_HMGB1P4	-0.312120985	0.00053096	0.000764082	HMGB1P4
cg13615592_IL11	-0.401302843	0.000530961	0.000764082	IL11
cg00066022_CRYZ	-0.328054799	0.000530962	0.000764082	CRYZ
cg03406245_OR5M4P	-0.388384264	0.000530965	0.000764083	OR5M4P
cg05580671_LIPC	-0.313193913	0.000530968	0.000764086	LIPC
cg05154833_TEX29	-0.303972449	0.000530974	0.000764093	TEX29
cg21626255_RPS15P9	0.412575079	0.000530976	0.000764093	RPS15P9
cg05186161_RBL2	0.35891162	0.00053098	0.000764097	RBL2
cg00066022_TMEM11	0.333373764	0.000530987	0.000764105	TMEM11
cg19449260_NPTXR	0.380054604	0.000530993	0.000764109	NPTXR
cg13793166_AGBL5	0.432561021	0.000530994	0.000764109	AGBL5
cg24290320_GPC1	-0.321965243	0.000530994	0.000764109	GPC1
cg10039163_SEC62-AS1	-0.297889159	0.000530996	0.000764109	SEC62-AS1
cg13793166_STK36	0.424536409	0.000530999	0.000764111	STK36
cg23809394_PTPRVP	0.330080012	0.000531003	0.000764116	PTPRVP
cg17044191_MRPL47	-0.422207459	0.000531004	0.000764116	MRPL47
cg24656207_SLC16A7	-0.323341269	0.000531006	0.000764116	SLC16A7
cg20137750_SPEM2	-0.322368906	0.000531008	0.000764116	SPEM2
cg10438089_SLC4A11	0.371643282	0.000531014	0.000764124	SLC4A11
cg17714861_IGKV1OR-2	-0.305444468	0.000531021	0.000764131	IGKV1OR-2
cg18830282_VWFP1	-0.307091627	0.000531022	0.000764131	VWFP1
cg08433110_TBX5	-0.312014343	0.000531024	0.000764132	TBX5
cg19784873_LINC02587	-0.309354278	0.00053103	0.000764137	LINC02587
cg18674653_SSC5D	0.363661603	0.000531034	0.000764139	SSC5D
cg03052544_ELOCP28	0.39028859	0.000531035	0.000764139	ELOCP28
cg14668447_ZFAND1	-0.415631233	0.000531036	0.000764139	ZFAND1
cg13565400_PLEKHH3	0.313251669	0.000531037	0.000764139	PLEKHH3
cg19045070_RN7SL107P	0.355078255	0.00053104	0.00076414	RN7SL107P
cg13860981_SEMA3G	-0.300710068	0.00053104	0.00076414	SEMA3G
cg20611109_RN7SL538P	-0.299577129	0.000531046	0.000764144	RN7SL538P
cg22172358_PCDHA8	-0.311810492	0.000531046	0.000764144	PCDHA8
cg14223866_IGKV1OR2-1	0.340964444	0.000531048	0.000764144	IGKV1OR2-1
cg24429037_RNA5SP23	-0.345672935	0.00053105	0.000764144	RNA5SP23
cg10797095_C6orf132	-0.313081912	0.00053105	0.000764144	C6orf132
cg13884871_RPL22P14	0.476737931	0.000531055	0.000764149	RPL22P14
cg12916198_LUM	-0.416503526	0.000531064	0.000764159	LUM
cg13218791_CACNA2D3	-0.393473143	0.000531068	0.000764163	CACNA2D3
cg00199007_ZNF628	-0.315804597	0.00053107	0.000764163	ZNF628
cg10548700_MFF-DT	0.30448729	0.000531071	0.000764163	MFF-DT
cg16237565_H3P5	-0.303308543	0.000531072	0.000764163	H3P5
cg20952901_HIRIP3	-0.320226537	0.000531089	0.00076418	HIRIP3
cg03859614_XCR1	-0.313218518	0.000531089	0.00076418	XCR1
cg27459981_CLN5	0.345092634	0.00053109	0.00076418	CLN5
cg26001001_LINC01643	-0.360475093	0.00053109	0.00076418	LINC01643
cg02483029_RN7SL813P	0.338586694	0.000531094	0.000764183	RN7SL813P
cg14542922_SNRPGP8	0.34956265	0.000531095	0.000764183	SNRPGP8
cg07571734_TMEM262	-0.313352398	0.000531097	0.000764184	TMEM262
cg13510617_EPM2A	-0.432742692	0.000531101	0.000764187	EPM2A
cg03386509_ZFP41	-0.311958918	0.000531104	0.00076419	ZFP41
cg03471195_CLCN1	-0.298902422	0.00053111	0.000764194	CLCN1
cg06817609_IL36B	-0.306931966	0.00053111	0.000764194	IL36B
cg13895650_RPRM	-0.305989761	0.000531119	0.000764205	RPRM
cg07173972_SNORA63D	0.309393143	0.000531127	0.000764214	SNORA63D
cg07793432_PLA2G12A	-0.411685324	0.000531135	0.000764219	PLA2G12A
cg22298088_ADGRG1	-0.338076828	0.000531136	0.000764219	ADGRG1
cg09410045_EGFR-AS1	-0.380320053	0.000531136	0.000764219	EGFR-AS1
cg21346154_NFIX	-0.320193286	0.000531138	0.000764219	NFIX
cg22108143_FAM117A	-0.3833564	0.000531138	0.000764219	FAM117A
cg13027965_SRCAP	-0.329133232	0.000531139	0.000764219	SRCAP
cg06669036_LINC00686	-0.332292599	0.000531141	0.000764219	LINC00686
cg00199007_STXBP4	0.312659329	0.000531143	0.000764219	STXBP4
cg12840361_USP21	-0.339013734	0.000531144	0.000764219	USP21
cg17714861_SEMA4B	-0.317097655	0.000531145	0.000764219	SEMA4B
cg11674404_EMC1	-0.292466854	0.000531147	0.00076422	EMC1
cg23564471_ST13P11	-0.319095401	0.000531151	0.000764222	ST13P11
cg24151486_CAVIN1	-0.488013905	0.000531151	0.000764222	CAVIN1
cg08245275_MTCO3P17	-0.322499109	0.000531155	0.000764225	MTCO3P17
cg26076683_IGFALS	-0.310253556	0.000531158	0.000764228	IGFALS
cg01621249_TLE1	-0.317297493	0.000531163	0.000764232	TLE1
cg19586698_RIPOR1	-0.310343531	0.000531163	0.000764232	RIPOR1
cg08741063_ASPDH	-0.323736697	0.000531165	0.000764232	ASPDH
cg13728604_RALGPS1	0.33855077	0.000531167	0.000764232	RALGPS1
cg24170716_DLL3	-0.294365122	0.000531174	0.00076424	DLL3
cg14138801_NECTIN1	-0.326941925	0.000531176	0.00076424	NECTIN1
cg03555030_RTN4R	-0.363361071	0.000531177	0.00076424	RTN4R
cg21049487_HNRNPA1P60	-0.31703398	0.000531183	0.000764248	HNRNPA1P60
cg26329715_ANTKMT	-0.323829811	0.000531185	0.000764248	ANTKMT
cg15026474_FOXP4	-0.315857668	0.000531188	0.00076425	FOXP4
cg13085553_SLC4A3	-0.310207309	0.000531197	0.000764258	SLC4A3
cg14122110_EVA1A	-0.315657955	0.000531197	0.000764258	EVA1A
cg07014154_ZNF534	-0.372723561	0.000531198	0.000764258	ZNF534
cg12353589_CHAT	-0.317991292	0.0005312	0.000764259	CHAT
cg24130945_RN7SKP48	-0.321585422	0.000531204	0.00076426	RN7SKP48
cg13922901_OR4F15	0.352665724	0.000531206	0.00076426	OR4F15
cg00572650_RNU6-599P	-0.364132779	0.000531207	0.00076426	RNU6-599P
cg12877532_COX16	-0.311024984	0.000531209	0.00076426	COX16
cg20150659_TRIM51EP	-0.327683402	0.000531211	0.00076426	TRIM51EP
cg09566177_GNG5P5	0.429285967	0.000531212	0.00076426	GNG5P5
cg08471588_H2BL1P	-0.381963335	0.000531212	0.00076426	H2BL1P
cg26353006_SETD1B	0.330059003	0.000531213	0.00076426	SETD1B
cg00530579_LINC02648	-0.297905867	0.000531221	0.000764271	LINC02648
cg15374032_SIPA1L1	-0.325230262	0.000531225	0.000764271	SIPA1L1
cg00270291_EEF1E1	0.304527032	0.000531226	0.000764271	EEF1E1
cg11086960_RN7SL685P	-0.321239286	0.000531227	0.000764271	RN7SL685P
cg20252529_OR6C4	-0.312087358	0.000531227	0.000764271	OR6C4
cg21673338_GDF5-AS1	-0.348083489	0.000531231	0.000764274	GDF5-AS1
cg01240583_MIR624	-0.324312705	0.000531234	0.000764275	MIR624
cg17666981_DHFRP3	-0.343147929	0.000531234	0.000764275	DHFRP3
cg15644305_RPL23AP37	-0.313971895	0.000531243	0.000764282	RPL23AP37
cg03395785_OSBPL7	-0.32184661	0.000531245	0.000764282	OSBPL7
cg17388638_KBTBD8	-0.319025237	0.000531245	0.000764282	KBTBD8
cg10866131_MIR96	-0.350571764	0.000531246	0.000764282	MIR96
cg00177239_SNORA25	-0.377564171	0.000531247	0.000764282	SNORA25
cg22108143_RASA4DP	-0.382657146	0.000531249	0.000764282	RASA4DP
cg23623880_GUCY2EP	0.30652342	0.000531249	0.000764282	GUCY2EP
cg11575912_RN7SL239P	0.381648434	0.000531253	0.000764285	RN7SL239P
cg10028823_HMGN2P36	-0.329729092	0.000531254	0.000764285	HMGN2P36
cg09483607_NXPH2	-0.301104982	0.000531261	0.000764292	NXPH2
cg07314309_F2	0.343938308	0.000531263	0.000764293	F2
cg17009510_PPDPF	-0.314430648	0.000531265	0.000764293	PPDPF
cg02921852_SETD1B	0.381827169	0.000531266	0.000764293	SETD1B
cg24604127_FAM27C	-0.300321868	0.000531272	0.000764299	FAM27C
cg02216951_COPZ1	0.380947767	0.000531275	0.000764303	COPZ1
cg04900782_TRAJ61	-0.308637469	0.000531284	0.000764311	TRAJ61
cg22882563_ADI1P1	-0.341846922	0.000531285	0.000764311	ADI1P1
cg22298088_ASPDH	-0.339753102	0.000531286	0.000764311	ASPDH
cg27459981_RFC4	0.347699852	0.000531288	0.000764313	RFC4
cg12571007_SIMC1	-0.32124187	0.000531292	0.000764316	SIMC1
cg21991185_SPATA31D1	-0.316597328	0.0005313	0.000764325	SPATA31D1
cg23933723_FOXA2	0.35369338	0.000531311	0.000764339	FOXA2
cg08579247_TMEM246-AS1	-0.379770246	0.000531313	0.000764339	TMEM246-AS1
cg07123865_DNMBP	-0.33107065	0.000531315	0.000764339	DNMBP
cg16964439_MTCO1P51	-0.337470024	0.000531315	0.000764339	MTCO1P51
cg25588120_AHCTF1P1	-0.306749265	0.000531319	0.000764339	AHCTF1P1
cg12870253_C8B	0.366397538	0.00053132	0.000764339	C8B
cg13027965_DLEC1P1	-0.293909544	0.000531323	0.000764339	DLEC1P1
cg10934068_METAP2	0.370942917	0.000531325	0.000764339	METAP2
cg17106653_IGHV1-58	0.317780964	0.000531325	0.000764339	IGHV1-58
cg11156873_SIN3B	-0.31191075	0.000531325	0.000764339	SIN3B
cg18493502_RN7SKP178	-0.321071284	0.000531327	0.000764339	RN7SKP178
cg07499182_POM121B	0.354952348	0.000531327	0.000764339	POM121B
cg00456950_RNU4-15P	-0.340271068	0.000531333	0.000764346	RNU4-15P
cg20695805_RPL19P14	0.297332986	0.000531338	0.000764351	RPL19P14
cg25588120_E2F5	-0.305635816	0.000531343	0.000764356	E2F5
cg11296759_OR5K3	0.314816155	0.000531344	0.000764356	OR5K3
cg04485371_TRBV19	-0.305095082	0.000531348	0.000764359	TRBV19
cg00199007_MEX3D	-0.316155429	0.000531352	0.000764363	MEX3D
cg18955951_LINC02832	-0.461716331	0.000531357	0.000764367	LINC02832
cg20802509_FPR2	-0.319209399	0.000531358	0.000764367	FPR2
cg09227800_SERP1	-0.337007189	0.00053136	0.000764368	SERP1
cg18039268_KCNC4	0.346480343	0.000531367	0.000764372	KCNC4
cg12705340_SNORD115-23	-0.35344222	0.00053137	0.000764372	SNORD115-23
cg03231326_BRWD1P1	-0.314963497	0.000531374	0.000764372	BRWD1P1
cg03231326_ATP5POP1	-0.314963497	0.000531374	0.000764372	ATP5POP1
cg03231326_ZNF479	-0.314963497	0.000531374	0.000764372	ZNF479
cg03231326_EI24P4	-0.314963497	0.000531374	0.000764372	EI24P4
cg03231326_RPL32P21	-0.314963497	0.000531374	0.000764372	RPL32P21
cg03231326_RNA5SP329	-0.314963497	0.000531374	0.000764372	RNA5SP329
cg17669549_KLF3	-0.298437821	0.000531376	0.000764373	KLF3
cg09407859_PRH2	-0.414605946	0.000531378	0.000764373	PRH2
cg06449486_LINC00882	0.32359696	0.000531379	0.000764373	LINC00882
cg18459152_HORMAD2	-0.384334225	0.000531381	0.000764373	HORMAD2
cg13353160_NAA16	-0.429749022	0.000531385	0.000764377	NAA16
cg16472408_OR5M4P	-0.307253573	0.000531392	0.000764385	OR5M4P
cg01164221_MTND2P12	-0.312226202	0.000531398	0.000764388	MTND2P12
cg22882563_PHLPP1	-0.334254093	0.000531398	0.000764388	PHLPP1
cg00689020_RN7SL561P	0.396078486	0.0005314	0.000764388	RN7SL561P
cg06745922_FRAS1	-0.450565476	0.0005314	0.000764388	FRAS1
cg03764791_APLNR	-0.363242645	0.000531404	0.000764391	APLNR
cg20852862_SPAG7	-0.315242148	0.000531407	0.000764393	SPAG7
cg04590123_RNF208	-0.376282278	0.000531409	0.000764394	RNF208
cg10905736_NKAIN4	-0.309470501	0.000531416	0.000764402	NKAIN4
cg15123692_RN7SKP118	0.349638931	0.000531421	0.000764408	RN7SKP118
cg23024913_LINC02794	-0.321829945	0.000531428	0.000764414	LINC02794
cg01025800_RN7SKP134	-0.311493761	0.000531428	0.000764414	RN7SKP134
cg10856455_ZAR1	-0.426646318	0.000531433	0.000764417	ZAR1
cg23909098_RPL12P31	0.303495897	0.000531433	0.000764417	RPL12P31
cg12666727_RNU6-986P	0.311963249	0.000531437	0.000764417	RNU6-986P
cg09227800_MAP2K5	-0.337886714	0.000531438	0.000764417	MAP2K5
cg00256632_B4GALNT2	-0.292555685	0.000531441	0.000764417	B4GALNT2
cg11879096_MROH5	-0.395423194	0.000531441	0.000764417	MROH5
cg16802996_KRAS	-0.337916006	0.000531443	0.000764417	KRAS
cg11981600_RNU6-485P	0.429227097	0.000531443	0.000764417	RNU6-485P
cg09841666_OR5M4P	-0.389719854	0.000531445	0.000764417	OR5M4P
cg10893014_HMGN2P24	-0.332378936	0.000531447	0.000764417	HMGN2P24
cg16920238_ACP3	-0.341222733	0.000531448	0.000764417	ACP3
cg14032195_MKRN8P	-0.355219026	0.000531449	0.000764417	MKRN8P
cg18121066_KATNBL1P6	-0.344593524	0.000531451	0.000764417	KATNBL1P6
cg23914255_RPL13P2	-0.319053277	0.000531451	0.000764417	RPL13P2
cg02160684_RNF208	-0.320466275	0.000531452	0.000764417	RNF208
cg27030245_OTULINL	0.305964414	0.000531454	0.000764417	OTULINL
cg05914150_GRIN2C	-0.327115769	0.000531456	0.000764418	GRIN2C
cg24243314_NUP35P1	0.291502824	0.00053146	0.000764421	NUP35P1
cg17172334_GRIN2C	-0.350187042	0.000531462	0.000764421	GRIN2C
cg16278658_C19orf38	-0.335444622	0.000531462	0.000764421	C19orf38
cg17568611_ELANE	-0.372176005	0.000531464	0.000764421	ELANE
cg04707845_SPATA3	0.376895304	0.000531467	0.000764423	SPATA3
cg26613778_CELF5	-0.332989224	0.000531468	0.000764423	CELF5
cg11831394_FTH1P6	-0.383119578	0.000531471	0.000764424	FTH1P6
cg12877532_ZNF736	-0.312506552	0.000531472	0.000764424	ZNF736
cg27333706_LCNL1	0.380236247	0.000531473	0.000764424	LCNL1
cg02668903_TBC1D28	-0.371881526	0.000531474	0.000764424	TBC1D28
cg26681770_ADAM11	-0.305674571	0.000531479	0.000764426	ADAM11
cg10928544_ZNF487	-0.348955026	0.000531479	0.000764426	ZNF487
cg02357623_ATOX1	-0.385232875	0.000531487	0.000764436	ATOX1
cg19033943_CCN4	-0.328402833	0.000531491	0.000764438	CCN4
cg00066022_PTP4A3	0.331005568	0.000531492	0.000764438	PTP4A3
cg03623045_CCDC28B	-0.324079677	0.000531493	0.000764438	CCDC28B
cg22168087_CPEB1	0.306793609	0.000531502	0.000764447	CPEB1
cg25293265_SNORA80C	-0.313361101	0.000531502	0.000764447	SNORA80C
cg17597639_RNU1-108P	0.37188727	0.000531505	0.00076445	RNU1-108P
cg27036347_OR5W2	-0.354529143	0.000531512	0.000764455	OR5W2
cg03827297_HMGB1P25	-0.333755754	0.000531512	0.000764455	HMGB1P25
cg09227800_TTC5	-0.332025136	0.000531515	0.000764457	TTC5
cg07588569_FOXP4	0.365391032	0.000531517	0.000764459	FOXP4
cg04507312_COX7A2P2	0.441704508	0.000531527	0.00076447	COX7A2P2
cg22229231_TMEM70	-0.338006521	0.000531529	0.00076447	TMEM70
cg09603381_RNU6-140P	0.445222595	0.00053153	0.00076447	RNU6-140P
cg24525457_HSP90AA5P	0.294972143	0.000531535	0.000764472	HSP90AA5P
cg05788459_SNRPGP8	-0.329813892	0.000531536	0.000764472	SNRPGP8
cg00066022_ZNF837	0.324540049	0.000531537	0.000764472	ZNF837
cg11650000_OCLNP1	-0.395222495	0.000531537	0.000764472	OCLNP1
cg18480033_RNU6-565P	-0.313596406	0.000531541	0.000764476	RNU6-565P
cg09235504_TMEM266	-0.326289054	0.000531546	0.000764481	TMEM266
cg15712577_GRAP	-0.284340213	0.00053155	0.000764484	GRAP
cg22608845_RNU6-485P	-0.385197918	0.000531553	0.000764487	RNU6-485P
cg14214834_RPL17P20	-0.313721344	0.000531555	0.000764487	RPL17P20
cg24836826_AADAC	-0.329381646	0.000531556	0.000764488	AADAC
cg05152432_OR52M2P	-0.377258731	0.000531563	0.000764493	OR52M2P
cg14668447_NSA2	-0.410182525	0.000531563	0.000764493	NSA2
cg21832144_CEACAMP7	-0.324148404	0.000531567	0.000764495	CEACAMP7
cg06649540_OR2A41P	-0.339056398	0.000531567	0.000764495	OR2A41P
cg00066022_ISG20	0.324189059	0.00053157	0.000764495	ISG20
cg08131310_TRARG1	-0.302958787	0.00053157	0.000764495	TRARG1
cg00886748_DUOX1	-0.356445304	0.000531573	0.000764497	DUOX1
cg08426938_ACTR3P3	-0.317945292	0.000531574	0.000764497	ACTR3P3
cg03623045_NPIPA1	-0.32179204	0.000531579	0.0007645	NPIPA1
cg10928544_GLO1	-0.345401594	0.00053158	0.0007645	GLO1
cg18701685_PPARG	0.29805139	0.000531589	0.000764511	PPARG
cg01451277_IGLV5-48	-0.313183251	0.000531594	0.000764515	IGLV5-48
cg16655291_NMRAL1	0.332235455	0.000531594	0.000764515	NMRAL1
cg14371107_PLAAT2	0.318331921	0.000531597	0.000764516	PLAAT2
cg19045070_FGFR3P6	-0.411429872	0.000531598	0.000764516	FGFR3P6
cg03005781_OR6C2	-0.304940639	0.000531601	0.000764518	OR6C2
cg13941978_GLIS2	-0.307060927	0.000531605	0.000764522	GLIS2
cg25655084_COX11	-0.354009607	0.000531611	0.000764528	COX11
cg07470570_ARL5AP3	-0.406848793	0.000531613	0.000764529	ARL5AP3
cg24377657_ZFAND3	0.310293905	0.000531616	0.000764531	ZFAND3
cg04478428_KIAA1586	0.313743014	0.000531622	0.000764537	KIAA1586
cg24377657_PLEKHO1	0.299426075	0.000531623	0.000764537	PLEKHO1
cg12473985_FAM227A	-0.372414206	0.000531626	0.000764538	FAM227A
cg11502198_SNORD23	0.302678291	0.000531628	0.000764538	SNORD23
cg14473837_NPRL3	-0.313023475	0.000531628	0.000764538	NPRL3
cg00199007_GPX4	-0.311906841	0.000531631	0.000764538	GPX4
cg26459473_FYB2	-0.303460487	0.000531631	0.000764538	FYB2
cg10452704_EEF1A1P28	0.332789187	0.000531632	0.000764538	EEF1A1P28
cg05070626_LMF1	-0.358225405	0.000531635	0.000764538	LMF1
cg15644305_MMP9	-0.326192322	0.000531635	0.000764538	MMP9
cg27286337_BMP2	-0.313594677	0.000531639	0.000764542	BMP2
cg26096415_RNU4-23P	0.38616863	0.00053164	0.000764542	RNU4-23P
cg07326620_KCNK17	-0.305518773	0.000531646	0.000764547	KCNK17
cg22829098_PRKAG2-AS1	-0.405623262	0.000531649	0.000764547	PRKAG2-AS1
cg10653465_PNMT	0.408917872	0.000531649	0.000764547	PNMT
cg24377657_FLT3	0.297805374	0.00053165	0.000764547	FLT3
cg14138801_FBLN2	-0.332009626	0.00053166	0.000764558	FBLN2
cg00263619_RNF44	-0.339082329	0.000531661	0.000764558	RNF44
cg24543551_RNU1-52P	-0.325680016	0.000531663	0.000764559	RNU1-52P
cg22145344_RPRML	-0.313670942	0.000531664	0.000764559	RPRML
cg26329715_GCAT	-0.316695113	0.000531667	0.000764561	GCAT
cg20802509_MIR193A	-0.324463465	0.000531669	0.000764562	MIR193A
cg00154829_HLA-B	-0.32959556	0.000531672	0.000764562	HLA-B
cg23024913_ARMC2-AS1	-0.325888089	0.000531672	0.000764562	ARMC2-AS1
cg03005781_RNU6ATAC	-0.31023204	0.000531673	0.000764562	RNU6ATAC
cg09830308_NDUFAB1	0.311416763	0.000531677	0.000764565	NDUFAB1
cg09227800_SRSF6	-0.330610872	0.000531679	0.000764565	SRSF6
cg13510617_ATXN2	-0.431362989	0.00053168	0.000764565	ATXN2
cg17310105_IFNA22P	-0.381495548	0.000531688	0.000764575	IFNA22P
cg10717472_LGR6	-0.383747398	0.000531691	0.000764575	LGR6
cg16994200_RNU6-317P	0.434772602	0.000531691	0.000764575	RNU6-317P
cg02336104_F13B	-0.340341575	0.000531693	0.000764576	F13B
cg14282280_PTHLH	-0.297004794	0.000531695	0.000764576	PTHLH
cg06889339_TJP3	-0.347249022	0.000531699	0.000764579	TJP3
cg21208522_KCNK17	-0.306280384	0.000531702	0.00076458	KCNK17
cg13922901_STMN4	0.349187264	0.000531702	0.00076458	STMN4
cg11619434_CEP164	-0.319401131	0.000531705	0.000764583	CEP164
cg01824284_SBK3	-0.300856905	0.000531714	0.000764589	SBK3
cg00199007_ARPC4	-0.312523519	0.000531716	0.000764589	ARPC4
cg04271445_PRSS35	-0.371098248	0.00053172	0.000764589	PRSS35
cg11229715_RNU1-7P	0.310102982	0.000531721	0.000764589	RNU1-7P
cg11229715_OR2M5	0.310102982	0.000531721	0.000764589	OR2M5
cg11229715_RN7SKP61	0.310102982	0.000531721	0.000764589	RN7SKP61
cg11229715_RNU6-873P	0.310102982	0.000531721	0.000764589	RNU6-873P
cg11229715_RNA5SP484	0.310102982	0.000531721	0.000764589	RNA5SP484
cg25481735_MYRF	0.386728266	0.000531726	0.000764594	MYRF
cg10905987_LENG8	-0.356250259	0.000531728	0.000764594	LENG8
cg14362780_KCTD5P1	-0.307361711	0.000531733	0.000764599	KCTD5P1
cg20315554_TRIM62	-0.332228953	0.000531735	0.000764599	TRIM62
cg09800500_SLC9A4	0.33669663	0.000531735	0.000764599	SLC9A4
cg12675341_HAND2	-0.370967024	0.000531744	0.000764607	HAND2
cg16558994_NLRP6	0.293139033	0.000531745	0.000764607	NLRP6
cg24571822_TBXA2R	0.402014884	0.000531745	0.000764607	TBXA2R
cg07355514_OLFML3	0.388870821	0.000531749	0.000764609	OLFML3
cg05970080_LINC01754	-0.325804343	0.00053176	0.000764622	LINC01754
cg17264779_MT1E	-0.356093636	0.00053176	0.000764622	MT1E
cg22263704_GNAI2P2	-0.313581824	0.000531766	0.000764627	GNAI2P2
cg04195855_WDR4	-0.353060393	0.000531768	0.000764627	WDR4
cg05214771_SERTAD4	-0.339454347	0.00053177	0.000764627	SERTAD4
cg15681326_MIOX	0.411983365	0.00053177	0.000764627	MIOX
cg24682073_RNU4-48P	-0.310241283	0.000531771	0.000764627	RNU4-48P
cg14409406_PIGUP1	-0.312066523	0.000531782	0.00076464	PIGUP1
cg20972369_HNRNPA1P60	-0.320820213	0.000531785	0.000764642	HNRNPA1P60
cg24968733_RNA5SP448	-0.308396435	0.000531787	0.000764642	RNA5SP448
cg03181524_ACER1	0.331443615	0.000531787	0.000764642	ACER1
cg25135012_RPL29P14	-0.294560017	0.000531791	0.000764646	RPL29P14
cg07850274_ABI2	-0.347473602	0.000531795	0.000764648	ABI2
cg15109916_TEDC1	-0.381270078	0.000531796	0.000764649	TEDC1
cg08894280_CYP24A1	-0.314282837	0.000531801	0.000764654	CYP24A1
cg21840153_SRSF6	-0.443543268	0.00053181	0.000764665	SRSF6
cg15099537_RERE-AS1	-0.300723577	0.000531816	0.00076467	RERE-AS1
cg12877532_NAA50	-0.306042164	0.000531819	0.000764673	NAA50
cg12343913_SNRPEP11	-0.384215478	0.000531821	0.000764673	SNRPEP11
cg10490147_SLC26A4	-0.385654268	0.000531823	0.000764673	SLC26A4
cg09076900_RNA5S2	-0.316445346	0.000531824	0.000764673	RNA5S2
cg02814691_FCER1G	-0.35946778	0.000531829	0.000764674	FCER1G
cg27434890_PCIF1	-0.31348607	0.000531829	0.000764674	PCIF1
cg02321289_OVOL3	0.306710675	0.000531829	0.000764674	OVOL3
cg13909713_OR4S1	-0.334305746	0.00053183	0.000764674	OR4S1
cg25808225_RNU6-294P	-0.399528337	0.000531838	0.000764683	RNU6-294P
cg01808320_RBMS3	-0.313752547	0.000531841	0.000764686	RBMS3
cg12944418_SNORA15B-1	-0.324838261	0.000531846	0.000764691	SNORA15B-1
cg14051288_POC1A	-0.31574856	0.000531848	0.000764692	POC1A
cg11091734_KCNQ4	-0.320585624	0.000531851	0.000764694	KCNQ4
cg25792439_ANKRD30BL	-0.307706172	0.000531854	0.000764696	ANKRD30BL
cg03123424_GINS4	-0.30704088	0.000531858	0.0007647	GINS4
cg04425604_PTPRN	-0.297918969	0.00053186	0.0007647	PTPRN
cg09162333_IGHMBP2	-0.353795017	0.000531865	0.000764704	IGHMBP2
cg11791921_DRD3	0.532957099	0.000531866	0.000764704	DRD3
cg15391723_KRTAP9-4	-0.322694193	0.000531868	0.000764704	KRTAP9-4
cg12790106_UPF3AP1	-0.352256559	0.000531868	0.000764704	UPF3AP1
cg17483361_SERPINH1P1	-0.314448332	0.000531892	0.000764736	SERPINH1P1
cg09107912_NT5DC2	-0.36390268	0.000531895	0.000764739	NT5DC2
cg04751533_HMGN1P24	-0.309431903	0.000531902	0.000764746	HMGN1P24
cg24952959_LINC01851	0.308503345	0.000531904	0.000764746	LINC01851
cg09162333_AGRN	-0.353733423	0.000531904	0.000764746	AGRN
cg21668166_CHRNA6	-0.313091149	0.000531907	0.000764748	CHRNA6
cg05740567_SKI	-0.324456736	0.00053191	0.000764748	SKI
cg23238869_PLB1	-0.329851319	0.00053191	0.000764748	PLB1
cg02308492_MIR1226	0.332839126	0.000531917	0.000764755	MIR1226
cg00811340_LINC00867	-0.323062469	0.000531921	0.000764757	LINC00867
cg09974432_SLC17A7	0.344849994	0.000531921	0.000764757	SLC17A7
cg16999170_TOM1L1	-0.405190719	0.000531928	0.000764765	TOM1L1
cg01684255_NOTCH3	-0.306751866	0.000531932	0.000764768	NOTCH3
cg23422587_OR8B12	0.347656023	0.000531942	0.00076478	OR8B12
cg07489153_WNK2	0.347996431	0.000531947	0.000764785	WNK2
cg00218134_RNA5SP347	-0.322722775	0.000531948	0.000764785	RNA5SP347
cg17714861_TRIM62	-0.310476717	0.000531958	0.000764798	TRIM62
cg01454487_MSLN	-0.345412044	0.000531963	0.000764803	MSLN
cg21232401_GPR153	-0.304787096	0.000531965	0.000764804	GPR153
cg02293118_HSP90AA6P	-0.354949262	0.000531969	0.000764804	HSP90AA6P
cg10508018_LINC00320	-0.371184659	0.00053197	0.000764804	LINC00320
cg04518477_ISL2	0.274144279	0.00053197	0.000764804	ISL2
cg11600326_CFL1P5	-0.425672329	0.000531975	0.000764808	CFL1P5
cg15048714_MCAM	-0.305356997	0.000531976	0.000764808	MCAM
cg10168351_ANKRD20A19P	-0.383169854	0.000531985	0.00076482	ANKRD20A19P
cg16278658_APP	-0.345246871	0.000531987	0.00076482	APP
cg13498216_BCL2L11	-0.286599583	0.000531991	0.000764824	BCL2L11
cg03238516_FANK1-AS1	-0.305536725	0.000531994	0.000764826	FANK1-AS1
cg16328999_TRIM43B	-0.421995707	0.000531995	0.000764826	TRIM43B
cg05862039_ERO1B	-0.311427685	0.000532	0.000764829	ERO1B
cg23350106_RNA5SP198	0.315445284	0.000532003	0.000764829	RNA5SP198
cg02345327_RNA5SP388	-0.37014276	0.000532007	0.000764829	RNA5SP388
cg26893816_NFIX	-0.314753599	0.000532008	0.000764829	NFIX
cg26963545_OSR1	0.370583625	0.000532008	0.000764829	OSR1
cg06252523_RNU6-1160P	0.375378511	0.000532009	0.000764829	RNU6-1160P
cg12067981_RNU6-739P	-0.317979368	0.000532009	0.000764829	RNU6-739P
cg13868026_TRBJ2-5	-0.325864707	0.00053201	0.000764829	TRBJ2-5
cg06952660_ZNF205	-0.379751395	0.000532011	0.000764829	ZNF205
cg16134339_POU6F2	-0.402161073	0.000532019	0.00076484	POU6F2
cg13860981_SNORA5A	0.308501291	0.000532023	0.000764843	SNORA5A
cg16810969_KLC3	-0.338540501	0.000532026	0.000764845	KLC3
cg04758826_CHIAP2	-0.319961857	0.000532028	0.000764847	CHIAP2
cg02121773_SNX30	-0.381056655	0.000532034	0.000764853	SNX30
cg25843927_TRPC7	-0.366140451	0.000532036	0.000764853	TRPC7
cg09480367_NAA60	-0.320399081	0.000532045	0.000764863	NAA60
cg25953919_LINC00434	-0.394467066	0.000532045	0.000764863	LINC00434
cg12562232_COX6A2	-0.309537259	0.000532053	0.000764871	COX6A2
cg13229245_ZBTB1	0.303157272	0.000532057	0.000764875	ZBTB1
cg02668903_PLCH1-AS1	-0.35766864	0.00053206	0.000764875	PLCH1-AS1
cg06280075_ATP1A1	-0.355542577	0.000532061	0.000764875	ATP1A1
cg05186161_ZBTB41	0.36403361	0.000532061	0.000764875	ZBTB41
cg00270291_ATP5PO	0.303194293	0.000532069	0.000764883	ATP5PO
cg08474651_LINC02048	0.314641319	0.000532072	0.000764883	LINC02048
cg15910024_TRIAP1P1	-0.322589729	0.000532073	0.000764883	TRIAP1P1
cg15910024_RPS2P2	-0.322589729	0.000532073	0.000764883	RPS2P2
cg20732869_NBPF22P	0.384995325	0.000532074	0.000764883	NBPF22P
cg04006143_PRR12	0.413544608	0.00053208	0.000764889	PRR12
cg11689493_NBEAP3	-0.404023507	0.000532082	0.00076489	NBEAP3
cg07594172_GCNT1P5	-0.377375206	0.000532085	0.000764893	GCNT1P5
cg04709551_H1-7	-0.339171734	0.000532102	0.000764915	H1-7
cg04195855_POU6F2-AS2	0.353472495	0.000532104	0.000764916	POU6F2-AS2
cg04751533_RN7SL323P	-0.295859605	0.000532108	0.00076492	RN7SL323P
cg11202824_HMGN2P36	-0.343323997	0.000532113	0.000764924	HMGN2P36
cg03311684_LINC02674	0.427610805	0.000532115	0.000764925	LINC02674
cg25321742_GLIS2	0.358013396	0.000532117	0.000764926	GLIS2
cg00268219_HNRNPA1P39	-0.432923902	0.00053212	0.000764927	HNRNPA1P39
cg14229362_RNU6ATAC7P	0.306937956	0.000532121	0.000764927	RNU6ATAC7P
cg22639040_MIR610	-0.310015676	0.000532123	0.000764928	MIR610
cg09375488_YOD1	-0.374948004	0.000532125	0.000764928	YOD1
cg24525457_GET1	0.299097068	0.000532128	0.00076493	GET1
cg05236451_SLC1A1	-0.331615815	0.000532129	0.00076493	SLC1A1
cg26971256_OR6K3	-0.325833894	0.000532139	0.000764943	OR6K3
cg07890549_OR51A9P	-0.373571351	0.000532145	0.000764947	OR51A9P
cg05186161_NAA50	0.354001141	0.000532145	0.000764947	NAA50
cg25855415_DDR1	0.348070631	0.000532152	0.000764955	DDR1
cg03023681_DYNLT2	-0.338778556	0.000532156	0.000764958	DYNLT2
cg01621249_LGI3	-0.308266521	0.000532157	0.000764958	LGI3
cg25138053_TMEM82	0.307392778	0.000532162	0.000764963	TMEM82
cg14143172_MEIS1-AS3	-0.309996019	0.000532169	0.000764972	MEIS1-AS3
cg26759296_SDR42E1	-0.325978557	0.000532171	0.000764972	SDR42E1
cg23782583_GOLGA7B	-0.333336584	0.000532173	0.000764972	GOLGA7B
cg14063347_KCNQ4	-0.314218005	0.000532174	0.000764972	KCNQ4
cg09830308_EFL1	0.31147876	0.000532178	0.000764976	EFL1
cg20952901_KCNIP3	-0.319325874	0.000532182	0.000764979	KCNIP3
cg02703870_EP300-AS1	-0.361301221	0.000532187	0.000764979	EP300-AS1
cg09757838_UGT1A11P	0.311805075	0.000532188	0.000764979	UGT1A11P
cg25989755_FSTL4	0.346221326	0.000532189	0.000764979	FSTL4
cg21049487_RNU6-777P	-0.323561161	0.000532189	0.000764979	RNU6-777P
cg25206138_CLDN10	-0.306381678	0.000532189	0.000764979	CLDN10
cg15580874_LRRC37A12P	0.328076608	0.000532192	0.000764979	LRRC37A12P
cg17121694_RNU6-1011P	-0.324909354	0.000532194	0.000764979	RNU6-1011P
cg18536132_KCNK5	0.336946085	0.000532194	0.000764979	KCNK5
cg12494488_PNMT	0.434640804	0.000532195	0.000764979	PNMT
cg09899171_ACSL6-AS1	-0.320079514	0.000532197	0.000764979	ACSL6-AS1
cg11560603_GOLGA8EP	-0.338738597	0.000532197	0.000764979	GOLGA8EP
cg01543583_PPA1	-0.299352347	0.000532201	0.000764982	PPA1
cg11821302_ENOX1	-0.315018736	0.000532203	0.000764982	ENOX1
cg09233300_RNU4-34P	-0.445551831	0.000532207	0.000764987	RNU4-34P
cg15644305_HLA-DPB1	-0.319207226	0.000532209	0.000764987	HLA-DPB1
cg20952434_CLIC4	-0.413021235	0.000532211	0.000764987	CLIC4
cg24170716_KRT8P30	-0.305134938	0.000532212	0.000764987	KRT8P30
cg03218019_SNORD116-10	0.380107873	0.000532217	0.00076499	SNORD116-10
cg24969888_SPINK7	-0.331063851	0.000532217	0.00076499	SPINK7
cg27543695_CCBE1	-0.292915983	0.000532222	0.000764996	CCBE1
cg15452182_GPX2	-0.301083201	0.000532227	0.000765001	GPX2
cg06991118_RNF26	0.347467034	0.000532237	0.00076501	RNF26
cg08923338_PROM1	-0.375880963	0.000532237	0.00076501	PROM1
cg18158658_REL	-0.369563312	0.000532241	0.000765011	REL
cg08776711_IGHE	-0.294848835	0.000532243	0.000765011	IGHE
cg11091734_ACRBP	-0.321612032	0.000532245	0.000765011	ACRBP
cg10973146_LYNX1	-0.36363424	0.000532247	0.000765011	LYNX1
cg21208522_FBLN1	-0.297358827	0.000532247	0.000765011	FBLN1
cg11002119_REEP4	-0.320341643	0.000532248	0.000765011	REEP4
cg21088165_RNU6-270P	-0.319030447	0.000532255	0.000765019	RNU6-270P
cg23918905_BARHL1	-0.359948904	0.000532259	0.000765023	BARHL1
cg11950994_KRT28	0.36888046	0.000532263	0.000765023	KRT28
cg08169020_FN3K	0.315090813	0.000532264	0.000765023	FN3K
cg11619434_CCDC88C	-0.318131743	0.000532265	0.000765023	CCDC88C
cg10064029_NFE2L3	-0.351073189	0.000532265	0.000765023	NFE2L3
cg22009052_KIR2DL1	-0.343296375	0.000532266	0.000765023	KIR2DL1
cg14326991_RN7SL70P	-0.331391266	0.000532279	0.00076504	RN7SL70P
cg17044191_COX11	-0.421384273	0.000532281	0.00076504	COX11
cg22637024_SNRPGP8	-0.311248041	0.000532292	0.000765055	SNRPGP8
cg19703425_TPT1P7	-0.3305817	0.000532298	0.000765061	TPT1P7
cg02938032_FEM1A	-0.319036555	0.000532302	0.000765065	FEM1A
cg25855415_ABHD17AP4	0.353611251	0.000532304	0.000765065	ABHD17AP4
cg18890249_CRYBA4	-0.425634389	0.000532307	0.000765067	CRYBA4
cg01032946_KRTAP13-5P	-0.342258503	0.000532313	0.000765072	KRTAP13-5P
cg12852285_KCTD9	-0.368381415	0.000532315	0.000765072	KCTD9
cg17714861_PRAM1	-0.313633153	0.000532315	0.000765072	PRAM1
cg19311470_SRP14P1	0.330096746	0.000532319	0.000765076	SRP14P1
cg02747151_YWHAQP4	-0.296124963	0.000532323	0.000765077	YWHAQP4
cg14924064_MASP1	0.295143549	0.000532325	0.000765077	MASP1
cg25855415_SLC66A2	0.342838214	0.000532326	0.000765077	SLC66A2
cg02443896_TSPAN32	0.401199904	0.000532328	0.000765077	TSPAN32
cg24290948_SLC35G5	0.323086292	0.000532329	0.000765077	SLC35G5
cg13360540_TCF21	-0.348899666	0.00053233	0.000765077	TCF21
cg06242605_RNU6-1118P	-0.449567293	0.000532332	0.000765077	RNU6-1118P
cg20356147_GLIS2	-0.328376308	0.000532332	0.000765077	GLIS2
cg07509352_RNA5SP347	-0.32454082	0.000532333	0.000765077	RNA5SP347
cg20161227_DBH	-0.327195455	0.000532335	0.000765078	DBH
cg25479848_KRT8P15	-0.31219735	0.000532336	0.000765078	KRT8P15
cg15812976_CADM4	-0.32477754	0.000532341	0.000765082	CADM4
cg10736692_KRT1	-0.315680309	0.000532343	0.000765083	KRT1
cg24049621_CHRNA6	-0.442042958	0.000532345	0.000765083	CHRNA6
cg00666820_PACS1	-0.314849241	0.000532345	0.000765083	PACS1
cg21829038_LINC01695	-0.294635159	0.000532347	0.000765083	LINC01695
cg15151670_HBG1	-0.305360853	0.000532354	0.000765084	HBG1
cg17331920_MYPOP	-0.305984295	0.000532355	0.000765084	MYPOP
cg04566407_MIR655	0.373472576	0.000532356	0.000765084	MIR655
cg10991855_CLEC7A	-0.289442648	0.000532356	0.000765084	CLEC7A
cg11501059_LINC01874	0.406744456	0.000532361	0.000765084	LINC01874
cg11501059_RNA5SP89	0.406744456	0.000532361	0.000765084	RNA5SP89
cg11501059_SNORD32B	0.406744456	0.000532361	0.000765084	SNORD32B
cg27045396_LINC01972	0.321890916	0.000532364	0.000765084	LINC01972
cg17009510_BEGAIN	-0.314838115	0.000532367	0.000765084	BEGAIN
cg23809394_OR2U2P	0.316627736	0.000532367	0.000765084	OR2U2P
cg01864807_NRG3-AS1	0.312791136	0.000532368	0.000765084	NRG3-AS1
cg20267322_IGHV3-49	-0.331326097	0.000532369	0.000765084	IGHV3-49
cg20600515_SPATA3	-0.372224606	0.00053237	0.000765084	SPATA3
cg09830308_MLH3	0.315053591	0.000532371	0.000765084	MLH3
cg20007465_MATN3	0.302843575	0.000532371	0.000765084	MATN3
cg17110599_TRPC7	-0.377137545	0.000532372	0.000765084	TRPC7
cg12993712_USH2A	0.340866946	0.000532372	0.000765084	USH2A
cg19264743_RNU2-9P	-0.323342119	0.00053238	0.000765093	RNU2-9P
cg15001930_TRBJ2-4	-0.328705384	0.000532381	0.000765093	TRBJ2-4
cg02355868_LRRC69	0.354192691	0.000532385	0.000765095	LRRC69
cg01244571_OR5AN2P	-0.307766735	0.000532386	0.000765095	OR5AN2P
cg24659501_AKR1C3	-0.394388874	0.000532389	0.000765098	AKR1C3
cg24952959_RN7SL519P	0.308533309	0.000532392	0.000765098	RN7SL519P
cg00066022_FMO3	-0.30709226	0.000532393	0.000765098	FMO3
cg12256753_RNU6-115P	0.335353083	0.000532394	0.000765098	RNU6-115P
cg12284789_PCDH9	-0.390519811	0.000532395	0.000765098	PCDH9
cg14609104_PLPP5	-0.316541618	0.000532398	0.0007651	PLPP5
cg16466154_HTR5A	0.402078358	0.000532409	0.000765113	HTR5A
cg04352803_GLCCI1-DT	-0.401085439	0.000532412	0.000765116	GLCCI1-DT
cg25016308_SNORD114-9	-0.344059174	0.000532415	0.000765118	SNORD114-9
cg13573513_TCF7L1	-0.316399783	0.000532419	0.00076512	TCF7L1
cg18205030_ANLN	-0.304198262	0.000532419	0.00076512	ANLN
cg26759296_ITPRID2	-0.321431204	0.000532426	0.000765123	ITPRID2
cg14182120_CRELD1	-0.39246755	0.000532426	0.000765123	CRELD1
cg10723869_NPC2	-0.321974935	0.000532427	0.000765123	NPC2
cg07777115_KLK11	-0.30336068	0.000532427	0.000765123	KLK11
cg09024023_ALG1L5P	-0.377145538	0.000532429	0.000765124	ALG1L5P
cg11642425_LTBP3	0.434105205	0.000532435	0.000765124	LTBP3
cg13428351_CYCSP34	-0.44696184	0.000532436	0.000765124	CYCSP34
cg13628022_STKLD1	0.370792134	0.000532436	0.000765124	STKLD1
cg20485152_LGSN	-0.361518257	0.000532437	0.000765124	LGSN
cg12359298_ALPP	-0.329246096	0.000532437	0.000765124	ALPP
cg25588120_FBXO38	-0.300568688	0.000532443	0.000765131	FBXO38
cg26584456_RN7SKP106	0.325783402	0.000532451	0.00076514	RN7SKP106
cg15139637_CABS1	0.335348513	0.000532452	0.00076514	CABS1
cg24730459_SLC45A2	-0.313288653	0.000532456	0.000765143	SLC45A2
cg15353666_RRP7BP	-0.361101251	0.000532457	0.000765143	RRP7BP
cg18830282_KCNQ4	-0.318122634	0.000532464	0.00076515	KCNQ4
cg26277026_SETP11	-0.319144375	0.000532465	0.00076515	SETP11
cg04484658_ACVR1B	-0.372183346	0.000532468	0.000765153	ACVR1B
cg23290207_EIF3KP2	0.307591826	0.000532472	0.000765157	EIF3KP2
cg11478335_MTND4LP14	-0.362879194	0.000532477	0.000765161	MTND4LP14
cg04395717_PPP1R13L	-0.300327839	0.000532479	0.000765162	PPP1R13L
cg26329715_NTHL1	-0.323398945	0.000532485	0.000765168	NTHL1
cg20211056_FN3K	-0.391830751	0.000532488	0.000765169	FN3K
cg00801360_MIR938	-0.307029567	0.000532489	0.000765169	MIR938
cg13897388_C9	-0.3559196	0.00053249	0.000765169	C9
cg19556217_TRBV22OR9-2	-0.423351997	0.000532494	0.000765169	TRBV22OR9-2
cg19556217_RNU6-271P	-0.423351997	0.000532494	0.000765169	RNU6-271P
cg13565400_TOM1L2	0.323263654	0.000532494	0.000765169	TOM1L2
cg18710053_RPL7P4	0.304373536	0.000532498	0.000765173	RPL7P4
cg22988305_LINC02831	-0.32912359	0.000532504	0.000765177	LINC02831
cg25792439_RNF208	-0.309635236	0.000532506	0.000765177	RNF208
cg16141840_COX7A2P2	-0.339123088	0.000532508	0.000765177	COX7A2P2
cg20911165_KLRG2	0.355229464	0.000532509	0.000765177	KLRG2
cg02357623_TMEM201	-0.388749354	0.000532509	0.000765177	TMEM201
cg22190299_NCOR2	-0.315916033	0.000532509	0.000765177	NCOR2
cg12840361_NPSR1	-0.3142963	0.000532515	0.00076518	NPSR1
cg18720828_RNASEL	-0.372891812	0.000532516	0.00076518	RNASEL
cg05780543_AADACL2-AS1	-0.320089351	0.000532517	0.00076518	AADACL2-AS1
cg22103831_ATXN8OS	-0.30151642	0.000532518	0.00076518	ATXN8OS
cg19920084_PCDH9-AS1	-0.457808075	0.000532527	0.000765191	PCDH9-AS1
cg10318621_C20orf144	-0.355382995	0.00053253	0.000765194	C20orf144
cg23482839_ZNF402P	-0.299517729	0.00053254	0.000765205	ZNF402P
cg07985039_CHCHD2P2	0.429874696	0.000532541	0.000765205	CHCHD2P2
cg22160267_CALM2P4	0.379494596	0.000532552	0.000765218	CALM2P4
cg23024913_PMS2P6	-0.329349791	0.000532554	0.000765219	PMS2P6
cg24543551_TRBV25OR9-2	-0.322671641	0.000532556	0.000765219	TRBV25OR9-2
cg11131576_UNC5B	-0.308721439	0.000532557	0.000765219	UNC5B
cg01534242_RNU2-32P	-0.333374257	0.000532559	0.00076522	RNU2-32P
cg26686932_OSBPL5	0.363246031	0.000532561	0.00076522	OSBPL5
cg10723869_ASB8	-0.31246258	0.000532561	0.00076522	ASB8
cg02265810_OSM	-0.313741208	0.000532566	0.000765223	OSM
cg22748815_HSPB6	-0.361479516	0.000532566	0.000765223	HSPB6
cg11316131_SLC22A3	0.373044425	0.000532573	0.00076523	SLC22A3
cg15691584_NPM1P46	-0.365178543	0.000532575	0.000765231	NPM1P46
cg08841544_FREM2	-0.342914589	0.000532578	0.000765233	FREM2
cg11937506_KRT18P27	-0.305612426	0.000532579	0.000765233	KRT18P27
cg07123865_NRDE2	-0.327031463	0.000532589	0.000765245	NRDE2
cg08172177_GPR84	0.368399911	0.000532592	0.000765245	GPR84
cg17653352_RTBDN	-0.330255442	0.000532593	0.000765245	RTBDN
cg11156873_TRIP10	-0.303988542	0.000532593	0.000765245	TRIP10
cg09774124_PTPRT-AS1	-0.314342248	0.000532599	0.000765251	PTPRT-AS1
cg22556683_RNU6-986P	0.310863445	0.000532602	0.000765251	RNU6-986P
cg16596598_BRI3P3	-0.297378789	0.000532602	0.000765251	BRI3P3
cg21284733_TRGV2	0.427873081	0.000532604	0.000765251	TRGV2
cg05414165_ANKRD30BP2	-0.317533967	0.000532615	0.000765261	ANKRD30BP2
cg16975684_ZNF556	-0.320002233	0.000532616	0.000765261	ZNF556
cg25486571_CLCP1	-0.303136652	0.000532616	0.000765261	CLCP1
cg23247274_WASF2	-0.321858036	0.000532622	0.000765267	WASF2
cg14549869_LINC01923	-0.330041724	0.000532626	0.000765272	LINC01923
cg25053413_C5orf47	0.410300562	0.000532636	0.000765281	C5orf47
cg16802996_CHML	-0.332676308	0.000532636	0.000765281	CHML
cg26184765_CYCSP35	-0.314813592	0.000532645	0.000765292	CYCSP35
cg10723869_CKS1B	-0.32545609	0.000532646	0.000765292	CKS1B
cg17653505_GRB14	-0.355148973	0.000532648	0.000765292	GRB14
cg13921622_DEFB107B	-0.368106144	0.000532651	0.000765295	DEFB107B
cg26459473_RN7SKP150	-0.303875842	0.000532654	0.000765297	RN7SKP150
cg24973755_POU6F2	0.319228653	0.000532656	0.000765298	POU6F2
cg16920238_RPL12P10	-0.344695098	0.000532658	0.000765298	RPL12P10
cg25353287_SCARNA18B	-0.307375489	0.000532661	0.0007653	SCARNA18B
cg00502469_MIR1249	-0.294330431	0.000532667	0.000765307	MIR1249
cg12474687_PHACTR1	-0.382500461	0.000532669	0.000765308	PHACTR1
cg25005531_LINC01874	0.335822043	0.000532674	0.000765309	LINC01874
cg25005531_RNA5SP89	0.335822043	0.000532674	0.000765309	RNA5SP89
cg25005531_SNORD32B	0.335822043	0.000532674	0.000765309	SNORD32B
cg27030245_SPRED1	0.307637426	0.000532679	0.000765311	SPRED1
cg03023681_UCHL5	-0.348702791	0.00053268	0.000765311	UCHL5
cg10861390_KCNK17	-0.394748525	0.00053268	0.000765311	KCNK17
cg00199007_LTC4S	-0.311316351	0.000532697	0.00076533	LTC4S
cg22108143_ARFRP1	-0.394991594	0.000532697	0.00076533	ARFRP1
cg07207099_DDX18	0.300105368	0.000532698	0.00076533	DDX18
cg19931102_SLC35A4	-0.318137497	0.000532702	0.000765331	SLC35A4
cg22190299_DEFB131D	-0.312002192	0.000532703	0.000765331	DEFB131D
cg13884871_SNORD6	-0.485296739	0.000532703	0.000765331	SNORD6
cg07091544_TTC39A	-0.324379045	0.000532709	0.000765338	TTC39A
cg18359338_SF3A2	-0.368657941	0.000532714	0.000765343	SF3A2
cg05684375_ZNF142	-0.336988951	0.000532717	0.000765346	ZNF142
cg07472332_RNF113B	-0.30135666	0.000532724	0.000765354	RNF113B
cg01824284_ADCY3	-0.307728362	0.00053273	0.00076536	ADCY3
cg10905987_PRDM15	-0.36569675	0.000532732	0.00076536	PRDM15
cg27459981_RPF1	0.348649193	0.00053274	0.00076537	RPF1
cg23482839_LINC01914	-0.295021803	0.000532743	0.000765372	LINC01914
cg24270367_ZBBX	-0.32951716	0.000532745	0.000765372	ZBBX
cg26917828_UBL5	-0.351516255	0.000532745	0.000765372	UBL5
cg22449901_PSAT1P4	-0.395452982	0.000532747	0.000765372	PSAT1P4
cg17385452_ETV5-AS1	-0.415591683	0.000532751	0.000765372	ETV5-AS1
cg23246499_THBS4	-0.398555543	0.000532752	0.000765372	THBS4
cg12786023_RNU1-4	-0.304320678	0.000532753	0.000765372	RNU1-4
cg13897388_USP15	-0.356016606	0.000532753	0.000765372	USP15
cg21186955_BICRA	0.409207976	0.000532756	0.000765373	BICRA
cg21792134_TRIM65	-0.305150555	0.000532757	0.000765373	TRIM65
cg09996633_CRELD1	-0.350462628	0.000532758	0.000765373	CRELD1
cg23418075_KRT18P23	0.323901718	0.00053276	0.000765373	KRT18P23
cg24919054_TRIM53BP	0.286786745	0.000532762	0.000765374	TRIM53BP
cg01616519_USP12P2	0.331097934	0.000532768	0.000765381	USP12P2
cg05186161_OBI1	0.359471869	0.000532771	0.000765382	OBI1
cg01164221_LINC01465	-0.30717638	0.000532772	0.000765382	LINC01465
cg09156598_SVBP	-0.403094735	0.000532773	0.000765382	SVBP
cg10099574_OR5AC1	-0.311012578	0.000532776	0.000765382	OR5AC1
cg27208514_KLF6	-0.305581251	0.000532777	0.000765382	KLF6
cg09929238_NPTXR	-0.304521699	0.000532778	0.000765382	NPTXR
cg18372600_CFB	-0.322766399	0.000532779	0.000765382	CFB
cg25293880_TTC41P	-0.311295523	0.000532785	0.000765382	TTC41P
cg03044157_MIR301B	-0.369123895	0.000532786	0.000765382	MIR301B
cg00044848_PRR20E	-0.311828072	0.000532786	0.000765382	PRR20E
cg09524880_RAB1AP2	-0.353355697	0.000532787	0.000765382	RAB1AP2
cg26563696_GLIS1	-0.389420763	0.000532787	0.000765382	GLIS1
cg26015513_CRB3P1	-0.351227702	0.000532788	0.000765382	CRB3P1
cg03549208_OR2T32P	-0.312009789	0.000532789	0.000765382	OR2T32P
cg08369636_ZNF735	-0.323999255	0.000532794	0.000765386	ZNF735
cg05518022_TMPRSS11F	0.287306062	0.000532795	0.000765386	TMPRSS11F
cg01639617_DEFB1	-0.447001793	0.000532803	0.000765395	DEFB1
cg13896190_TNKS1BP1	-0.308694739	0.000532807	0.000765397	TNKS1BP1
cg15977002_CAMK2B	-0.330065378	0.000532809	0.000765397	CAMK2B
cg19769182_C9orf85	-0.336069361	0.00053281	0.000765397	C9orf85
cg25293880_CFAP43	-0.314775921	0.00053281	0.000765397	CFAP43
cg02808430_TAS1R1	-0.355372539	0.000532817	0.000765405	TAS1R1
cg20313696_SORCS3	-0.306243825	0.000532821	0.000765406	SORCS3
cg19769182_DDX39AP1	-0.338445201	0.000532821	0.000765406	DDX39AP1
cg13941978_HSD11B2	-0.297748553	0.000532822	0.000765406	HSD11B2
cg00066022_ELL	0.335882842	0.000532825	0.000765406	ELL
cg08121165_ALDH1L2	0.345362772	0.000532825	0.000765406	ALDH1L2
cg17952679_MSLN	-0.330112931	0.000532835	0.000765418	MSLN
cg02782331_RN7SL728P	-0.346149576	0.00053284	0.000765423	RN7SL728P
cg04239613_RD3L	0.41503249	0.000532849	0.000765432	RD3L
cg11390628_OR2A12	-0.354742539	0.00053285	0.000765432	OR2A12
cg27475875_MYRF	0.34543547	0.00053285	0.000765432	MYRF
cg00171290_HLA-V	-0.313181253	0.000532854	0.000765435	HLA-V
cg16411695_MTCO1P8	-0.363433787	0.000532862	0.000765446	MTCO1P8
cg24597457_SOX18	-0.318971316	0.000532873	0.000765458	SOX18
cg07294624_ST6GALNAC6	0.434469974	0.000532875	0.000765459	ST6GALNAC6
cg01028000_MYL1	-0.307739306	0.00053288	0.000765464	MYL1
cg19949510_SLC22A6	-0.296756957	0.000532882	0.000765466	SLC22A6
cg24588582_THAP7	-0.309867077	0.000532889	0.000765474	THAP7
cg04544994_NAA11	-0.349544065	0.000532892	0.000765476	NAA11
cg14787030_SLC35E1P1	-0.438191643	0.000532894	0.000765476	SLC35E1P1
cg02761839_NECTIN1	-0.299144283	0.000532896	0.000765477	NECTIN1
cg15817224_GNRHR	-0.377122226	0.000532899	0.000765479	GNRHR
cg11674404_MIR595	0.305209647	0.0005329	0.000765479	MIR595
cg00854448_C12orf54	-0.422970514	0.000532906	0.000765485	C12orf54
cg19408449_SLC4A5	-0.325862066	0.000532907	0.000765485	SLC4A5
cg19991780_FOXK1	-0.317216534	0.000532913	0.000765491	FOXK1
cg16899501_TMEM177	-0.337271711	0.000532926	0.000765502	TMEM177
cg15910024_LINC01687	-0.321634804	0.000532927	0.000765502	LINC01687
cg25357918_CLSTN2	-0.347749465	0.000532928	0.000765502	CLSTN2
cg05518022_C11orf96	0.296235189	0.000532929	0.000765502	C11orf96
cg10905987_OR51Q1	-0.360740692	0.000532929	0.000765502	OR51Q1
cg02443896_MIR219A1	0.38815949	0.000532929	0.000765502	MIR219A1
cg01064918_LINC02247	0.325422382	0.000532939	0.000765514	LINC02247
cg20176706_OR7E36P	0.323850817	0.000532942	0.000765516	OR7E36P
cg17521868_KRTAP5-8	0.361127505	0.000532947	0.00076552	KRTAP5-8
cg01507342_ZNF707	0.384948728	0.000532948	0.00076552	ZNF707
cg22087659_DUSP11	0.307185692	0.000532953	0.00076552	DUSP11
cg27613227_FAM74A1	-0.356459723	0.000532956	0.00076552	FAM74A1
cg20444209_LINC01874	0.348068822	0.000532956	0.00076552	LINC01874
cg20444209_RNA5SP89	0.348068822	0.000532956	0.00076552	RNA5SP89
cg20444209_SNORD32B	0.348068822	0.000532956	0.00076552	SNORD32B
cg04015501_RNU6-17P	-0.309590015	0.000532957	0.00076552	RNU6-17P
cg22303915_PTPN23	-0.318443258	0.000532965	0.00076553	PTPN23
cg10557658_H3P3	-0.345290589	0.000532967	0.000765531	H3P3
cg22801868_RPL31P16	0.305924178	0.000532972	0.000765536	RPL31P16
cg17296217_IL27	-0.305659905	0.000532974	0.000765536	IL27
cg02485345_OPLAH	0.476053507	0.000532975	0.000765536	OPLAH
cg08990112_AP3B2	0.300288175	0.000532977	0.000765536	AP3B2
cg01750885_CHRNA6	-0.48690483	0.000532978	0.000765537	CHRNA6
cg10207609_SLC1A1	0.344975474	0.000532985	0.000765544	SLC1A1
cg03123424_KIF15	-0.306656555	0.000532987	0.000765544	KIF15
cg12420787_EPDR1	-0.303608054	0.000532988	0.000765544	EPDR1
cg14722289_LAMA5	-0.311170122	0.000532989	0.000765544	LAMA5
cg04465052_RNA5SP46	-0.313499723	0.000532996	0.000765552	RNA5SP46
cg04657146_VAV2	0.325952671	0.000532999	0.000765554	VAV2
cg12167002_AGAP13P	-0.316655608	0.000533	0.000765554	AGAP13P
cg25591377_OR7E157P	-0.430847658	0.000533006	0.000765559	OR7E157P
cg15185538_LINC00454	-0.318056046	0.000533007	0.000765559	LINC00454
cg13571224_AGBL4-IT1	-0.303047138	0.00053301	0.000765562	AGBL4-IT1
cg13896190_CAMTA2	-0.312339411	0.000533013	0.000765564	CAMTA2
cg10097323_OTOF	-0.314464547	0.000533017	0.000765566	OTOF
cg12421834_MPL	0.306499133	0.000533018	0.000765566	MPL
cg05154833_MYOSLID	-0.292485804	0.000533025	0.000765574	MYOSLID
cg12679899_HPS1	-0.313623027	0.000533026	0.000765574	HPS1
cg19653415_BACH1-IT3	-0.305236438	0.000533031	0.000765578	BACH1-IT3
cg09380561_NFIC	-0.317961315	0.000533034	0.00076558	NFIC
cg05186161_TMEM69	0.365676519	0.000533036	0.000765582	TMEM69
cg01372465_IL6RP1	-0.306903187	0.000533039	0.000765583	IL6RP1
cg08698035_RN7SKP104	-0.352561746	0.00053304	0.000765583	RN7SKP104
cg07850274_RCAN3	-0.350422408	0.000533041	0.000765583	RCAN3
cg10207609_ZFAND4	0.34155784	0.000533043	0.000765584	ZFAND4
cg24439232_COL18A1	-0.358304743	0.000533051	0.000765591	COL18A1
cg20803916_ZNF727	-0.303422969	0.000533054	0.000765593	ZNF727
cg09324359_MIR1290	-0.393293914	0.00053306	0.000765598	MIR1290
cg11219937_NPTXR	-0.318289223	0.00053306	0.000765598	NPTXR
cg01877776_IFITM5	-0.355628136	0.000533063	0.000765599	IFITM5
cg26340737_OR51A8P	0.310193244	0.000533064	0.000765599	OR51A8P
cg13311549_SHB	0.338410316	0.000533065	0.000765599	SHB
cg14669863_CHGA	0.302796816	0.000533067	0.000765599	CHGA
cg08898155_OR1L3	0.321636513	0.00053307	0.000765601	OR1L3
cg15976390_LGALS1	-0.307420249	0.000533075	0.000765607	LGALS1
cg23503501_POU6F2	-0.423368306	0.000533077	0.000765608	POU6F2
cg20611109_NPSR1	-0.281802579	0.000533086	0.000765619	NPSR1
cg05360307_KRTAP2-3	-0.320687854	0.000533088	0.000765619	KRTAP2-3
cg08250990_RPL24P7	0.402116237	0.00053309	0.00076562	RPL24P7
cg02234216_POLM	-0.361780119	0.000533099	0.000765628	POLM
cg00658288_LINC01788	-0.382258307	0.000533101	0.000765628	LINC01788
cg12011688_TBXA2R	-0.343011123	0.000533102	0.000765628	TBXA2R
cg01046644_RNF208	-0.309606549	0.000533102	0.000765628	RNF208
cg07102783_RNA5SP435	-0.313196164	0.000533104	0.000765628	RNA5SP435
cg06952660_HIP1R	-0.383847691	0.000533105	0.000765628	HIP1R
cg14836984_PROSER3	-0.398745276	0.000533106	0.000765629	PROSER3
cg03593057_PDIA3P2	0.303473428	0.000533112	0.000765635	PDIA3P2
cg22814961_SULT1B1	0.313233636	0.000533115	0.000765636	SULT1B1
cg09107912_BTBD2	-0.364286301	0.000533116	0.000765636	BTBD2
cg24160354_CCDC12P1	-0.319601867	0.000533117	0.000765636	CCDC12P1
cg13860981_KLF15	-0.289897335	0.000533121	0.000765639	KLF15
cg10928544_BCL9L	0.351502235	0.00053314	0.000765664	BCL9L
cg09227800_UGDH	-0.335206201	0.000533145	0.000765669	UGDH
cg23024553_SNX24	-0.311066267	0.000533153	0.000765679	SNX24
cg10928544_ZNF890P	0.335125513	0.000533155	0.00076568	ZNF890P
cg25299507_RNU2-61P	-0.30925071	0.000533157	0.00076568	RNU2-61P
cg03752932_DNAAF5	-0.379437874	0.000533159	0.00076568	DNAAF5
cg10039163_RN7SL229P	-0.301396279	0.000533161	0.00076568	RN7SL229P
cg08055409_SAPCD2P1	-0.311821277	0.000533161	0.00076568	SAPCD2P1
cg21832144_RPL7P35	-0.324134411	0.000533172	0.000765689	RPL7P35
cg16582255_RPL7L1P3	-0.351868399	0.000533172	0.000765689	RPL7L1P3
cg19408449_GPR15	-0.320607578	0.000533177	0.000765689	GPR15
cg00117961_ADGRA1	-0.405277253	0.000533177	0.000765689	ADGRA1
cg23598132_LINC01874	-0.38970584	0.000533178	0.000765689	LINC01874
cg23598132_RNA5SP89	-0.38970584	0.000533178	0.000765689	RNA5SP89
cg23598132_SNORD32B	-0.38970584	0.000533178	0.000765689	SNORD32B
cg15264757_RNA5SP37	-0.362507782	0.000533179	0.000765689	RNA5SP37
cg21361021_GAPDHP57	0.361824366	0.000533182	0.000765689	GAPDHP57
cg17431460_UPK2	-0.305147985	0.000533182	0.000765689	UPK2
cg06125903_RNY4P27	-0.329161327	0.000533187	0.000765694	RNY4P27
