## Supplementary Tables for "Sex-stratified and interaction multi-omics analysis of DNA methylation and gene expression in asthma": Table_Supplementary Table S2b.csv (part 23 of 32)

Table S2b. Asthma-specific trans-expression quantitative trait methylation (trans-eQTM) associations identified in the sex-combined analysis.
cg23789019_PPP1R13L	0.337466725	0.000533189	0.000765694	PPP1R13L
cg22963296_UST-AS2	-0.347294046	0.000533189	0.000765694	UST-AS2
cg21527621_FAM110C	-0.328077673	0.000533192	0.000765696	FAM110C
cg11291003_CHML	-0.345826553	0.000533198	0.000765701	CHML
cg25861660_PRM1	-0.372521988	0.000533199	0.000765701	PRM1
cg04312919_NMU	0.283385006	0.000533201	0.000765701	NMU
cg03181524_PTH2	0.335123056	0.000533203	0.000765703	PTH2
cg07422888_HNRNPA1P51	-0.315465769	0.000533209	0.000765707	HNRNPA1P51
cg17372378_SYMPK	0.392392662	0.000533209	0.000765707	SYMPK
cg00066022_MSRB1	0.329535592	0.000533217	0.000765716	MSRB1
cg11157765_LINC00518	-0.308238105	0.000533221	0.000765718	LINC00518
cg26077148_OR6F1	-0.427296627	0.000533222	0.000765718	OR6F1
cg07571734_DCAF15	-0.334874356	0.000533222	0.000765718	DCAF15
cg18346106_TRAV20	-0.323418965	0.000533226	0.000765722	TRAV20
cg25613667_OR2T2	0.297897876	0.000533229	0.000765722	OR2T2
cg17735372_GOLGA2P6	-0.320126889	0.00053323	0.000765722	GOLGA2P6
cg21546742_POU2F2	-0.313898541	0.000533237	0.000765727	POU2F2
cg15712577_RPL12P25	-0.300127049	0.000533238	0.000765727	RPL12P25
cg22060161_BOC	0.380573658	0.000533239	0.000765727	BOC
cg08691237_GABRA5	-0.311861354	0.000533239	0.000765727	GABRA5
cg04132177_C10orf90	-0.313282257	0.000533241	0.000765727	C10orf90
cg11110036_TAS1R2	-0.336275667	0.000533242	0.000765727	TAS1R2
cg20504446_RNF2P1	-0.308071241	0.000533247	0.000765732	RNF2P1
cg13956907_MRPS6P2	0.345278211	0.000533251	0.000765735	MRPS6P2
cg13860981_CREB3L1	-0.303855333	0.000533255	0.000765735	CREB3L1
cg21903920_CDH22	-0.303156686	0.000533255	0.000765735	CDH22
cg15748240_RPS8P10	0.372651317	0.000533256	0.000765735	RPS8P10
cg25588120_SEC23IP	-0.304035962	0.000533257	0.000765735	SEC23IP
cg12775659_LCNL1	0.375471416	0.000533257	0.000765735	LCNL1
cg20952901_NME3	-0.330701435	0.000533261	0.000765738	NME3
cg20295071_SNORD116-17	0.307461797	0.000533264	0.000765741	SNORD116-17
cg11674404_DAP	-0.306047598	0.000533269	0.000765744	DAP
cg26926221_CCDC59	-0.420819592	0.00053327	0.000765744	CCDC59
cg16977073_IGLC2	-0.299256824	0.000533272	0.000765745	IGLC2
cg11674404_SRSF9	-0.304767318	0.000533273	0.000765745	SRSF9
cg11216917_RNU6-1241P	0.416964594	0.000533277	0.000765747	RNU6-1241P
cg12020396_KANK4	0.324293837	0.000533277	0.000765747	KANK4
cg24969888_MME	-0.324997519	0.00053328	0.000765749	MME
cg16122423_VSTM2L	-0.364376268	0.000533286	0.000765754	VSTM2L
cg14668447_CDC123	-0.410909104	0.000533288	0.000765756	CDC123
cg26112799_DLX6-AS1	-0.362644325	0.00053329	0.000765757	DLX6-AS1
cg16152092_HMSD	-0.34723252	0.000533293	0.000765757	HMSD
cg05226335_SDK2	-0.310757231	0.000533294	0.000765757	SDK2
cg02621636_KRTAP3-1	-0.327683054	0.000533295	0.000765757	KRTAP3-1
cg07615839_LHX5	0.32357045	0.000533299	0.00076576	LHX5
cg09661733_BCAT1	-0.329105348	0.000533299	0.00076576	BCAT1
cg04243292_BEND3P2	-0.307574734	0.000533302	0.000765761	BEND3P2
cg23290207_HMGN2P32	0.303164523	0.000533304	0.000765761	HMGN2P32
cg18556420_SLC35F1	0.322277491	0.000533305	0.000765761	SLC35F1
cg05166317_XBP1	-0.339038321	0.000533306	0.000765761	XBP1
cg11998497_SFRP5	-0.39513394	0.000533309	0.000765761	SFRP5
cg00709948_LINC02048	0.367001979	0.000533311	0.000765761	LINC02048
cg10394903_SYT10	0.358020491	0.000533311	0.000765761	SYT10
cg14032195_ZNF705D	-0.345286179	0.000533314	0.000765764	ZNF705D
cg04707531_ILRUNP1	0.302838846	0.000533329	0.000765784	ILRUNP1
cg24004951_RNU2-29P	-0.305854291	0.000533335	0.00076579	RNU2-29P
cg05943251_MTND5P29	-0.301016297	0.000533344	0.000765797	MTND5P29
cg13510617_ARHGEF38	-0.421175619	0.000533344	0.000765797	ARHGEF38
cg00204782_SPAG16-DT	0.387526511	0.000533345	0.000765797	SPAG16-DT
cg12177001_SNORA32	-0.390278021	0.000533346	0.000765797	SNORA32
cg24996565_PRDX6	0.314259888	0.000533352	0.000765803	PRDX6
cg26668221_TOM1L2	-0.317175807	0.000533353	0.000765804	TOM1L2
cg10515232_SNORD6	-0.393178939	0.00053336	0.000765809	SNORD6
cg20655737_PRR36	0.387568252	0.000533362	0.000765809	PRR36
cg03684644_SEMA6D	-0.36679447	0.000533363	0.000765809	SEMA6D
cg02514711_TRDN	0.310436402	0.000533364	0.000765809	TRDN
cg09369124_IKBIP	-0.341710036	0.000533366	0.000765809	IKBIP
cg13897388_WSB1	-0.352942993	0.00053337	0.000765811	WSB1
cg01354206_LINC00994	-0.341196492	0.000533375	0.000765811	LINC00994
cg23944925_RNU6-558P	0.402468105	0.000533376	0.000765811	RNU6-558P
cg25588120_CD2AP	-0.299801718	0.000533376	0.000765811	CD2AP
cg02443896_GIPC2	-0.39596897	0.000533377	0.000765811	GIPC2
cg13897388_EIF4A1P5	-0.360061844	0.000533377	0.000765811	EIF4A1P5
cg24525457_MYADML2	-0.296914619	0.000533378	0.000765811	MYADML2
cg15122841_BCAP29	-0.296617448	0.00053338	0.000765811	BCAP29
cg26681770_WNK2	-0.309311912	0.000533381	0.000765811	WNK2
cg07607869_SRRM3	-0.302734596	0.000533382	0.000765811	SRRM3
cg25081128_HSPB1	-0.310260442	0.000533388	0.000765818	HSPB1
cg07131604_ENO2	-0.311184994	0.000533395	0.000765826	ENO2
cg07950307_FAM86MP	0.308425105	0.000533398	0.000765828	FAM86MP
cg14710552_DERL3	0.301820342	0.000533403	0.000765831	DERL3
cg14086933_OR52Y1P	-0.361922659	0.000533403	0.000765831	OR52Y1P
cg16655291_MAP3K10	0.332511883	0.000533408	0.000765837	MAP3K10
cg06889339_EPHX4	0.333522248	0.000533412	0.00076584	EPHX4
cg22314681_RN7SKP246	-0.320590312	0.000533414	0.00076584	RN7SKP246
cg01817521_EFCAB15P	-0.306946488	0.000533415	0.00076584	EFCAB15P
cg22453488_RNU5E-9P	0.38313539	0.00053342	0.000765842	RNU5E-9P
cg07263012_POM121	-0.335477721	0.00053342	0.000765842	POM121
cg23816594_OR51B8P	-0.301432726	0.000533421	0.000765842	OR51B8P
cg15532012_ATIC	-0.408738616	0.000533431	0.000765855	ATIC
cg01817521_EXPH5	0.315072254	0.000533438	0.000765857	EXPH5
cg22176870_GLYAT	0.380698247	0.000533439	0.000765857	GLYAT
cg04390231_ISCUP1	-0.32181436	0.000533444	0.000765857	ISCUP1
cg04390231_SPACA1	-0.32181436	0.000533444	0.000765857	SPACA1
cg04390231_ACSM2B	-0.32181436	0.000533444	0.000765857	ACSM2B
cg04390231_RN7SKP169	-0.32181436	0.000533444	0.000765857	RN7SKP169
cg26926221_CAB39	-0.418854437	0.000533444	0.000765857	CAB39
cg01763364_HMGN3P1	-0.367630546	0.000533444	0.000765857	HMGN3P1
cg02893804_ADGRG1	-0.341137015	0.00053345	0.00076586	ADGRG1
cg17553854_TMEM218	0.392258939	0.000533451	0.00076586	TMEM218
cg13229245_GPC5-IT1	0.305285933	0.000533451	0.00076586	GPC5-IT1
cg25928510_BTBD16	-0.311360528	0.000533458	0.000765868	BTBD16
cg08923338_PLCH2	0.367676779	0.00053346	0.000765869	PLCH2
cg17146522_GMPR	-0.364387583	0.000533462	0.000765869	GMPR
cg13468961_NUMBL	-0.339865751	0.000533463	0.000765869	NUMBL
cg23209353_TRHDE-AS1	-0.309505446	0.000533468	0.000765874	TRHDE-AS1
cg04590123_FBXL8	-0.371957042	0.000533475	0.000765883	FBXL8
cg00199007_PAK4	-0.316845418	0.00053348	0.000765885	PAK4
cg19161330_THSD7A	-0.445541575	0.000533481	0.000765885	THSD7A
cg10859027_NEIL1	-0.327034246	0.000533481	0.000765885	NEIL1
cg03106914_SNORA41B	-0.304091816	0.000533488	0.000765893	SNORA41B
cg15712577_FBXO36-IT1	-0.30159078	0.00053349	0.000765893	FBXO36-IT1
cg02080116_ZNF70P1	-0.321099304	0.000533493	0.000765894	ZNF70P1
cg19987111_MRGPRG	-0.317637686	0.000533494	0.000765894	MRGPRG
cg12051233_TMEM114	-0.434755422	0.000533497	0.000765894	TMEM114
cg16655291_STIM1-AS1	0.335283807	0.000533498	0.000765894	STIM1-AS1
cg09407859_PSAT1P4	-0.365873535	0.000533498	0.000765894	PSAT1P4
cg11690666_BICRA	-0.314600188	0.000533501	0.000765894	BICRA
cg06503715_DDX25	-0.320150183	0.000533502	0.000765894	DDX25
cg04312919_GRIP1	0.285204773	0.000533503	0.000765894	GRIP1
cg26759296_UBE3A	-0.3270289	0.000533504	0.000765894	UBE3A
cg20644084_THRB-AS1	-0.399523054	0.000533508	0.000765897	THRB-AS1
cg04873061_WBP1P1	0.331758017	0.000533508	0.000765897	WBP1P1
cg19586889_DDX54	0.334108967	0.000533521	0.000765912	DDX54
cg04568100_RPS15P9	0.365134673	0.000533522	0.000765912	RPS15P9
cg15099537_GHRLOS	-0.308027119	0.000533524	0.000765912	GHRLOS
cg12687157_CYP4F12	-0.311508939	0.000533525	0.000765912	CYP4F12
cg05932517_MTNR1A	-0.291106994	0.000533527	0.000765912	MTNR1A
cg25528916_AMBN	0.32669912	0.00053353	0.000765912	AMBN
cg23983887_LTBP4	0.340307642	0.000533531	0.000765912	LTBP4
cg00270291_POLR2B	0.305191834	0.000533531	0.000765912	POLR2B
cg00270291_NDFIP2	0.306531433	0.000533539	0.000765922	NDFIP2
cg14063347_LTBP3	-0.313102623	0.000533547	0.000765931	LTBP3
cg09227800_SLC35B1	-0.323742468	0.00053355	0.000765933	SLC35B1
cg01817521_ZNF559	0.315984015	0.000533553	0.000765933	ZNF559
cg15724534_NFIC	-0.312773564	0.000533553	0.000765933	NFIC
cg15452182_FAM110A	-0.315550575	0.000533565	0.000765946	FAM110A
cg02357623_RELA	-0.392513891	0.000533568	0.000765949	RELA
cg21902095_RXFP3	0.305591365	0.000533572	0.000765952	RXFP3
cg13728604_ZNF18	0.325305602	0.000533573	0.000765952	ZNF18
cg05279229_NFIC	-0.311096842	0.000533575	0.000765952	NFIC
cg24968733_RNU6-526P	-0.324385982	0.000533579	0.000765957	RNU6-526P
cg03440172_DAGLB	-0.318341923	0.000533582	0.000765959	DAGLB
cg26883836_SNRPD2P2	-0.318580054	0.000533585	0.000765961	SNRPD2P2
cg06813297_CGB5	-0.311593962	0.000533587	0.000765962	CGB5
cg06952660_CUL7	-0.38176269	0.000533591	0.000765964	CUL7
cg03775628_RNU6-829P	-0.307457006	0.000533593	0.000765966	RNU6-829P
cg12633968_ADGRG1	-0.312290935	0.000533597	0.00076597	ADGRG1
cg01772677_SMIM21	-0.29328961	0.0005336	0.00076597	SMIM21
cg05438523_RNU6ATAC16P	-0.322049571	0.0005336	0.00076597	RNU6ATAC16P
cg02902649_RNY4P14	-0.327890572	0.000533602	0.000765971	RNY4P14
cg27545742_OTX2P1	-0.384323475	0.000533608	0.000765977	OTX2P1
cg08992305_FGF10	0.298983575	0.000533611	0.00076598	FGF10
cg07793432_ZNF30	-0.409761924	0.000533619	0.000765985	ZNF30
cg07608053_LINC01363	-0.372732898	0.00053362	0.000765985	LINC01363
cg01879757_RFX5-AS1	0.40693592	0.000533622	0.000765985	RFX5-AS1
cg11950994_NDST1	-0.384841095	0.000533623	0.000765985	NDST1
cg12877532_FAM98B	-0.313892113	0.000533623	0.000765985	FAM98B
cg25849727_NTRK3	-0.317699701	0.000533624	0.000765985	NTRK3
cg00649330_DDX39AP1	-0.401431621	0.000533626	0.000765986	DDX39AP1
cg23073140_FBLN2	-0.309881563	0.000533629	0.000765988	FBLN2
cg25481735_LHFPL3	-0.401024283	0.00053363	0.000765988	LHFPL3
cg03113878_PIH1D2	0.296513814	0.000533634	0.000765991	PIH1D2
cg22120018_HNRNPA1P51	-0.3099153	0.000533636	0.000765992	HNRNPA1P51
cg14200350_CHRNA7	-0.319871755	0.000533639	0.000765995	CHRNA7
cg07793432_MLPH	0.405646577	0.000533642	0.000765997	MLPH
cg02695239_CFL1P4	-0.325642948	0.000533645	0.000765999	CFL1P4
cg16977073_RPS3AP10	-0.299559277	0.000533653	0.000766007	RPS3AP10
cg07588569_COL18A1-AS2	0.357490161	0.000533665	0.000766021	COL18A1-AS2
cg18600899_CASP6	-0.379004548	0.000533665	0.000766021	CASP6
cg14056656_TNFRSF13B	-0.299302128	0.000533683	0.000766043	TNFRSF13B
cg07571734_PKN1	-0.329998832	0.000533683	0.000766043	PKN1
cg04544994_MIR301A	-0.342844452	0.000533685	0.000766044	MIR301A
cg22626897_RBM33	-0.303726566	0.000533689	0.000766046	RBM33
cg24118983_ZFP28	-0.31525439	0.00053369	0.000766046	ZFP28
cg13229245_TAFA1	0.303287548	0.000533695	0.000766052	TAFA1
cg17326769_HMGB1P9	0.373028328	0.0005337	0.000766056	HMGB1P9
cg09830308_MSH2	0.314499562	0.000533701	0.000766056	MSH2
cg00732589_NPSR1	-0.297013421	0.000533704	0.000766056	NPSR1
cg20983125_LRRTM2	-0.31905893	0.000533705	0.000766056	LRRTM2
cg07793432_SKP1P3	-0.399135011	0.000533706	0.000766056	SKP1P3
cg14294245_TSNAXIP1	-0.331482171	0.000533709	0.000766058	TSNAXIP1
cg25318301_TEX15	0.322589085	0.00053371	0.000766058	TEX15
cg05173913_LINC01354	0.359260258	0.000533713	0.000766059	LINC01354
cg03560018_MMAB	0.307753785	0.000533714	0.000766059	MMAB
cg00199007_CDC14C	0.312311239	0.000533714	0.000766059	CDC14C
cg08174789_PRAME	-0.323205634	0.000533716	0.000766059	PRAME
cg20252529_NEUROD1	-0.310532383	0.000533722	0.000766065	NEUROD1
cg18600899_TUFT1	-0.368012008	0.000533729	0.000766072	TUFT1
cg19586698_KCNQ4	-0.307829958	0.000533732	0.000766072	KCNQ4
cg00475235_ATN1	-0.326453984	0.000533733	0.000766072	ATN1
cg12655260_B4GALNT4	0.393534143	0.000533734	0.000766072	B4GALNT4
cg14007128_SLX1B	-0.33326498	0.000533738	0.000766072	SLX1B
cg25971649_RNU6-281P	-0.305751038	0.00053374	0.000766072	RNU6-281P
cg25971649_LINC02632	-0.305751038	0.00053374	0.000766072	LINC02632
cg25971649_OR4C6	-0.305751038	0.00053374	0.000766072	OR4C6
cg25971649_PPIAP24	-0.305751038	0.00053374	0.000766072	PPIAP24
cg10959048_LINC01973	-0.301114975	0.000533745	0.000766077	LINC01973
cg03292225_TBC1D27P	-0.296335736	0.000533757	0.000766093	TBC1D27P
cg00680875_TMEM97P1	-0.317608627	0.00053376	0.000766095	TMEM97P1
cg22438763_LMLN-AS1	0.335695378	0.000533762	0.000766095	LMLN-AS1
cg00569101_C15orf62	-0.301610666	0.000533779	0.000766119	C15orf62
cg02271560_PABPC1P10	0.313318598	0.000533782	0.000766119	PABPC1P10
cg18527716_VWA5B2	-0.317813479	0.000533787	0.000766126	VWA5B2
cg19586889_TPRN	0.326313006	0.00053379	0.000766128	TPRN
cg09417812_TMEM221	0.414206227	0.000533801	0.000766137	TMEM221
cg26181840_OR7E129P	-0.359446599	0.000533803	0.000766137	OR7E129P
cg16603103_RNY1P2	-0.320921277	0.000533804	0.000766137	RNY1P2
cg00666820_PPP1R37	-0.321448473	0.000533804	0.000766137	PPP1R37
cg18158658_ARHGAP19	-0.377610774	0.000533804	0.000766137	ARHGAP19
cg12459932_KRT10	0.353666578	0.000533806	0.000766137	KRT10
cg12421834_GPR25	0.308676155	0.000533811	0.000766141	GPR25
cg06279626_ANKRD30BL	0.453768086	0.000533812	0.000766141	ANKRD30BL
cg27483382_MIR1208	-0.335356991	0.000533813	0.000766141	MIR1208
cg23290207_RBM44	0.287782215	0.000533821	0.000766149	RBM44
cg15712577_SOCS5P2	-0.298626206	0.000533821	0.000766149	SOCS5P2
cg17409593_MASTL	0.404682141	0.000533826	0.000766152	MASTL
cg15485670_CAV3	0.355578435	0.000533826	0.000766152	CAV3
cg25706257_AK4	-0.3116107	0.000533829	0.000766154	AK4
cg12931756_RN7SL558P	-0.347550678	0.000533836	0.000766162	RN7SL558P
cg27552167_BRWD1	-0.34024017	0.000533839	0.000766164	BRWD1
cg12237289_RPSAP19	0.329585598	0.000533843	0.000766167	RPSAP19
cg20426275_CHCHD2P6	-0.312325855	0.000533846	0.00076617	CHCHD2P6
cg25122934_GALNT13	-0.331476412	0.000533848	0.00076617	GALNT13
cg17521450_LINC00423	-0.320266983	0.000533849	0.00076617	LINC00423
cg08616465_FAM86KP	-0.414039376	0.000533851	0.000766171	FAM86KP
cg02933100_TM4SF19	-0.302301197	0.000533852	0.000766171	TM4SF19
cg20639908_CADM2-AS2	-0.355946653	0.000533855	0.000766171	CADM2-AS2
cg07472332_WFIKKN2	-0.307958793	0.000533856	0.000766171	WFIKKN2
cg15712577_SPDYE16	-0.3019257	0.000533861	0.000766171	SPDYE16
cg19408449_RN7SL834P	-0.308775552	0.000533865	0.000766171	RN7SL834P
cg16037947_ZNRF1	0.363266384	0.000533865	0.000766171	ZNRF1
cg09483607_ZFP82	-0.305833061	0.000533866	0.000766171	ZFP82
cg10389371_SMIM24	-0.307754537	0.000533867	0.000766171	SMIM24
cg21935113_MESTP4	-0.37372562	0.000533869	0.000766171	MESTP4
cg25588120_HIPK1-AS1	-0.303883659	0.000533869	0.000766171	HIPK1-AS1
cg23170280_HSD11B2	0.380442125	0.000533871	0.000766171	HSD11B2
cg13785123_RNF208	-0.307238611	0.000533871	0.000766171	RNF208
cg26890309_IFT27	-0.430464609	0.000533873	0.000766171	IFT27
cg02849345_RANP8	0.370572695	0.000533874	0.000766171	RANP8
cg03386509_NPRL3	-0.313552316	0.000533876	0.000766171	NPRL3
cg07326620_FBLN1	-0.296550065	0.000533876	0.000766171	FBLN1
cg02778086_CCDC144NL	0.329871408	0.000533876	0.000766171	CCDC144NL
cg09227800_CNOT9	-0.335563064	0.000533877	0.000766171	CNOT9
cg25243455_NAALAD2	0.308545902	0.000533879	0.000766172	NAALAD2
cg09947026_RNU7-104P	-0.308166572	0.000533882	0.000766174	RNU7-104P
cg06722022_SLC25A24P2	-0.336290674	0.000533887	0.000766179	SLC25A24P2
cg11091734_SAC3D1	-0.323223771	0.000533897	0.000766191	SAC3D1
cg00393585_IFI27	0.301818249	0.000533899	0.000766193	IFI27
cg12606694_ETF1P2	0.304787941	0.000533907	0.000766198	ETF1P2
cg09764150_CHML	-0.47874878	0.000533907	0.000766198	CHML
cg17669549_B4GALT4	-0.297960746	0.000533909	0.000766198	B4GALT4
cg26184765_SERPINF1	-0.308391698	0.00053391	0.000766198	SERPINF1
cg25928510_MIR30C2	-0.309434355	0.00053391	0.000766198	MIR30C2
cg18844029_NFIC	-0.322120583	0.000533915	0.000766202	NFIC
cg27375966_ANKZF1	-0.466785806	0.000533922	0.00076621	ANKZF1
cg05124021_LINC02843	0.322179637	0.000533927	0.000766215	LINC02843
cg05868023_CTRC	0.305656684	0.00053393	0.000766218	CTRC
cg09712306_RNU6-601P	0.360469783	0.000533939	0.000766229	RNU6-601P
cg05818000_MIR331	-0.346161099	0.000533943	0.00076623	MIR331
cg17792994_SRSF2	-0.3640962	0.000533943	0.00076623	SRSF2
cg20657843_IMPA2	-0.327542236	0.000533951	0.000766238	IMPA2
cg18458703_C5AR2	-0.361666808	0.000533952	0.000766238	C5AR2
cg03082902_NR1H4	-0.314965233	0.000533953	0.000766238	NR1H4
cg02357623_CTBP1-DT	-0.387076813	0.000533959	0.000766245	CTBP1-DT
cg18701685_PPP1R13L	0.307715839	0.000533966	0.000766253	PPP1R13L
cg15910024_LRRC2	-0.309852755	0.000533969	0.000766254	LRRC2
cg22635676_LTB4R2	0.315975286	0.000533971	0.000766256	LTB4R2
cg07419788_DMRTB1	-0.346395504	0.000533974	0.000766257	DMRTB1
cg07920092_NPBWR2	0.377869801	0.000533983	0.000766269	NPBWR2
cg10061851_MIR499A	0.305892212	0.000533991	0.000766276	MIR499A
cg21799943_RNA5SP72	0.270609701	0.000534001	0.000766276	RNA5SP72
cg21799943_NPM1P10	0.270609701	0.000534001	0.000766276	NPM1P10
cg21799943_RN7SKP280	0.270609701	0.000534001	0.000766276	RN7SKP280
cg21799943_RN7SKP146	0.270609701	0.000534001	0.000766276	RN7SKP146
cg21799943_MTCYBP39	-0.270609701	0.000534001	0.000766276	MTCYBP39
cg21799943_SOCS5P5	-0.270609701	0.000534001	0.000766276	SOCS5P5
cg21799943_LINC02654	-0.270609701	0.000534001	0.000766276	LINC02654
cg14924064_DUTP8	0.299227321	0.000534001	0.000766276	DUTP8
cg16331875_LINC01673	0.492027776	0.000534009	0.000766283	LINC01673
cg09107912_SCAP	-0.363582826	0.000534009	0.000766283	SCAP
cg12659933_RNU6-697P	-0.388240327	0.000534016	0.000766292	RNU6-697P
cg12613344_LTBP3	-0.319083901	0.000534021	0.000766296	LTBP3
cg16140565_HYAL3	-0.324721655	0.000534024	0.000766298	HYAL3
cg12687157_TMPRSS4	-0.311057495	0.000534028	0.000766298	TMPRSS4
cg07190763_RGS5	0.348914305	0.000534031	0.000766298	RGS5
cg02485345_NPAP1P6	0.463108876	0.000534033	0.000766298	NPAP1P6
cg16436181_HSPD1P7	-0.31713623	0.000534033	0.000766298	HSPD1P7
cg26329715_SLC2A1	-0.321063148	0.000534034	0.000766298	SLC2A1
cg05541722_TRAJ13	-0.315336417	0.000534034	0.000766298	TRAJ13
cg24996565_TXNRD3	0.322065833	0.000534034	0.000766298	TXNRD3
cg16071815_ZIC1	-0.30716916	0.000534039	0.000766301	ZIC1
cg20936529_TMPRSS15	-0.326675345	0.00053404	0.000766301	TMPRSS15
cg01093202_RNF207	-0.380681534	0.000534041	0.000766301	RNF207
cg08081346_SNORD115-14	-0.313302951	0.000534042	0.000766301	SNORD115-14
cg10723869_STARD7-AS1	-0.310159481	0.000534044	0.000766301	STARD7-AS1
cg06587495_SNORD102	-0.384699201	0.000534046	0.000766302	SNORD102
cg04938082_FAM170A	-0.30804413	0.000534048	0.000766302	FAM170A
cg04738355_RPL23AP8	-0.331197652	0.000534049	0.000766302	RPL23AP8
cg06330497_RPS26P48	-0.328893164	0.000534052	0.000766302	RPS26P48
cg22635676_IPPK	0.300273411	0.000534052	0.000766302	IPPK
cg00504629_RPS15P9	0.351388107	0.000534054	0.000766302	RPS15P9
cg09981313_PLAT	-0.327948596	0.000534057	0.000766302	PLAT
cg08742095_HSD11B2	-0.317710712	0.000534057	0.000766302	HSD11B2
cg16899501_SLC45A3	-0.340417671	0.000534059	0.000766302	SLC45A3
cg08055490_MIR378A	-0.334754201	0.00053406	0.000766302	MIR378A
cg17310105_LRRC4C	-0.382673151	0.000534061	0.000766302	LRRC4C
cg02548132_ZNF734P	-0.33226504	0.000534062	0.000766302	ZNF734P
cg07201861_TNFRSF10C	-0.409341686	0.000534063	0.000766302	TNFRSF10C
cg09227800_TXNDC17	-0.325958124	0.000534065	0.000766302	TXNDC17
cg18562160_PTP4A1P7	-0.340591291	0.000534066	0.000766303	PTP4A1P7
cg23815537_XPOTP1	0.367529785	0.000534069	0.000766304	XPOTP1
cg22168087_HLA-DPA1	0.304794757	0.000534078	0.000766315	HLA-DPA1
cg00318756_ABCC10	-0.33370475	0.000534099	0.000766344	ABCC10
cg04498418_MED22	-0.466179878	0.000534105	0.000766348	MED22
cg16593554_SLC35D3	-0.379809104	0.000534106	0.000766348	SLC35D3
cg25394505_SNORA5A	0.318093926	0.000534107	0.000766348	SNORA5A
cg21696374_HELT	-0.314963512	0.00053411	0.00076635	HELT
cg01763364_PPP1R13L	0.373909285	0.000534115	0.000766355	PPP1R13L
cg03277550_PSG9	-0.306419727	0.000534118	0.000766356	PSG9
cg16131126_WEE2	-0.390167298	0.00053412	0.000766356	WEE2
cg01479912_MIR1265	0.304725999	0.000534121	0.000766356	MIR1265
cg15664152_OPTC	0.339997364	0.000534123	0.000766356	OPTC
cg08923376_C4BPA	-0.311170679	0.000534123	0.000766356	C4BPA
cg19703425_IGKV3D-20	-0.325578293	0.000534124	0.000766356	IGKV3D-20
cg11425656_ZNF503-AS1	-0.385354621	0.000534134	0.000766362	ZNF503-AS1
cg14398342_LINC00347	-0.357130167	0.000534136	0.000766362	LINC00347
cg02302000_TUBAP8	-0.314503712	0.00053414	0.000766362	TUBAP8
cg06763280_NPIPA1	0.393694493	0.000534141	0.000766362	NPIPA1
cg09739726_DEFB135	-0.303940294	0.000534142	0.000766362	DEFB135
cg20667334_GGCTP3	-0.295609147	0.000534143	0.000766362	GGCTP3
cg19727026_RPL21P41	-0.406287576	0.000534145	0.000766362	RPL21P41
cg03652173_ABHD17AP1	0.336731567	0.000534145	0.000766362	ABHD17AP1
cg26512142_TRDJ3	0.378983684	0.000534146	0.000766362	TRDJ3
cg01062838_NMTRQ-TTG12-1	-0.324743405	0.000534148	0.000766362	NMTRQ-TTG12-1
cg05042439_PCBP3-AS1	-0.382390128	0.000534148	0.000766362	PCBP3-AS1
cg10277195_RN7SKP32	0.310819516	0.00053415	0.000766362	RN7SKP32
cg27189395_BOC	0.317338017	0.00053415	0.000766362	BOC
cg14136582_MYH10	-0.407979445	0.000534151	0.000766362	MYH10
cg12774454_ADAM3A	-0.334831643	0.000534152	0.000766362	ADAM3A
cg03560018_UQCRQ	0.302534996	0.000534152	0.000766362	UQCRQ
cg03891843_OR2T4	-0.299537276	0.000534153	0.000766362	OR2T4
cg07637672_FAM225A	0.394600999	0.000534155	0.000766364	FAM225A
cg10973043_SPOCK3	-0.319626826	0.000534159	0.000766367	SPOCK3
cg00475235_HMGN3P1	0.314104916	0.000534162	0.000766369	HMGN3P1
cg02355304_ARHGEF4	-0.325351056	0.000534176	0.000766387	ARHGEF4
cg05868023_UPB1	0.301321765	0.00053418	0.000766389	UPB1
cg15476410_LINC02790	-0.331367127	0.000534187	0.000766389	LINC02790
cg15476410_LCE2A	-0.331367127	0.000534187	0.000766389	LCE2A
cg15476410_LINC00606	-0.331367127	0.000534187	0.000766389	LINC00606
cg15476410_RNY4P28	-0.331367127	0.000534187	0.000766389	RNY4P28
cg15476410_RNA5SP31	-0.331367127	0.000534187	0.000766389	RNA5SP31
cg05091947_ZBTB47	-0.32471068	0.000534189	0.000766391	ZBTB47
cg00685291_PEG3	0.311715621	0.000534194	0.000766396	PEG3
cg09830308_MED7	0.309726572	0.000534196	0.000766396	MED7
cg12421834_RN7SL617P	0.298572546	0.000534199	0.000766396	RN7SL617P
cg00393585_RNVU1-15	0.305150629	0.0005342	0.000766396	RNVU1-15
cg01244006_GDE1	-0.341060519	0.000534202	0.000766396	GDE1
cg08033828_GLIS2	0.383397226	0.000534203	0.000766396	GLIS2
cg00270291_RWDD4	0.309807756	0.000534203	0.000766396	RWDD4
cg01320505_GSTM2P1	0.307770692	0.000534208	0.000766401	GSTM2P1
cg08569786_SOX13	0.31568333	0.000534209	0.000766401	SOX13
cg04120639_VWF	-0.311572677	0.000534224	0.000766419	VWF
cg05091947_SEMA3F	-0.332701568	0.000534225	0.000766419	SEMA3F
cg11157765_CATSPERZ	0.29028556	0.000534227	0.00076642	CATSPERZ
cg06991118_ATP5MC1P1	0.342067119	0.000534233	0.000766427	ATP5MC1P1
cg04515996_FBXO27	0.294412666	0.000534246	0.000766442	FBXO27
cg09250149_GUCY1A2	-0.354819663	0.000534248	0.000766442	GUCY1A2
cg16734451_GUCY2EP	0.440956766	0.000534248	0.000766442	GUCY2EP
cg01347798_SFRP5	-0.343519651	0.000534253	0.000766445	SFRP5
cg03337430_RNU4-32P	0.352952128	0.000534253	0.000766445	RNU4-32P
cg01824284_C1orf159	-0.307622544	0.000534258	0.000766449	C1orf159
cg14026485_POU4F3	0.421805493	0.000534261	0.000766449	POU4F3
cg20252529_OR8A1	-0.30536974	0.000534262	0.000766449	OR8A1
cg10723869_HDAC3	-0.317649799	0.000534262	0.000766449	HDAC3
cg12186981_HTR7P1	-0.308756349	0.000534265	0.00076645	HTR7P1
cg13605646_SCFD2	0.356371249	0.000534265	0.00076645	SCFD2
cg12426467_GCNT3	0.444211499	0.000534269	0.000766452	GCNT3
cg10761315_RGL3	0.322319375	0.000534269	0.000766452	RGL3
cg14790638_OR2W4P	-0.312873199	0.000534274	0.000766454	OR2W4P
cg26329715_CIB1	-0.323153114	0.000534274	0.000766454	CIB1
cg16080175_KDM3AP1	-0.381016497	0.000534277	0.000766456	KDM3AP1
cg20952434_ESCO2	-0.412143848	0.000534281	0.00076646	ESCO2
cg00171290_SVIL2P	-0.319594507	0.000534284	0.00076646	SVIL2P
cg15797223_SNX29P1	0.381583294	0.000534284	0.00076646	SNX29P1
cg04613428_PRELID3BP10	-0.439708742	0.000534294	0.000766465	PRELID3BP10
cg10543947_A3GALT2	0.316851605	0.000534296	0.000766465	A3GALT2
cg04112842_MYB-AS1	-0.441209071	0.000534297	0.000766465	MYB-AS1
cg15251010_KDM5B	-0.362058151	0.000534298	0.000766465	KDM5B
cg20040765_ENTPD2	-0.416493906	0.000534299	0.000766465	ENTPD2
cg08636573_NUTM2B	-0.317840877	0.000534301	0.000766465	NUTM2B
cg13714644_NUTM2B	-0.30449125	0.000534302	0.000766465	NUTM2B
cg02644550_MTCO2P17	0.422285489	0.000534305	0.000766465	MTCO2P17
cg18128272_RNU6-627P	-0.304748328	0.000534306	0.000766465	RNU6-627P
cg18128272_RNU1-76P	-0.304748328	0.000534306	0.000766465	RNU1-76P
cg18128272_LINC01626	-0.304748328	0.000534306	0.000766465	LINC01626
cg18128272_FABP12P1	-0.304748328	0.000534306	0.000766465	FABP12P1
cg18128272_DEFB128	-0.304748328	0.000534306	0.000766465	DEFB128
cg01612891_ENGASE	-0.375768947	0.00053431	0.000766469	ENGASE
cg22145344_ST3GAL6-AS1	-0.318327594	0.000534312	0.00076647	ST3GAL6-AS1
cg18455405_MKNK2P1	-0.300742427	0.000534321	0.00076648	MKNK2P1
cg02443896_CLIP2	0.403199908	0.000534324	0.000766482	CLIP2
cg19526562_FABP7P2	-0.406356533	0.000534325	0.000766482	FABP7P2
cg24736412_RPS15P9	0.386483025	0.000534331	0.000766485	RPS15P9
cg23194886_PPT2	0.323122021	0.000534331	0.000766485	PPT2
cg00066022_ZNF512B	0.326624065	0.000534333	0.000766485	ZNF512B
cg06501606_FSTL4	0.378790306	0.000534333	0.000766485	FSTL4
cg00132509_OR2J2	-0.406674745	0.000534335	0.000766486	OR2J2
cg17114767_PPP1R13L	-0.316470775	0.000534339	0.000766489	PPP1R13L
cg12217804_INSC	-0.318237809	0.000534341	0.00076649	INSC
cg24588582_WRNIP1	-0.315950288	0.000534348	0.000766498	WRNIP1
cg21049965_KRTAP21-4P	-0.35081879	0.000534351	0.000766498	KRTAP21-4P
cg13897388_NT5C2	-0.35337587	0.000534351	0.000766498	NT5C2
cg09162333_PRPF31	-0.357269536	0.000534359	0.000766508	PRPF31
cg17477995_METTL23	-0.31054735	0.000534368	0.000766518	METTL23
cg18455405_SEPTIN1	-0.295556543	0.000534374	0.000766525	SEPTIN1
cg20683445_DMRTC2	-0.31774792	0.000534383	0.000766535	DMRTC2
cg10168351_RNU1-51P	-0.390231923	0.000534389	0.000766542	RNU1-51P
cg14424070_RNU7-185P	0.403772078	0.000534392	0.000766545	RNU7-185P
cg15166362_OR51G2	-0.309946767	0.000534395	0.000766547	OR51G2
cg10746224_RN7SL309P	-0.319100401	0.000534399	0.00076655	RN7SL309P
cg25161512_MIR128-2	0.416707656	0.000534401	0.00076655	MIR128-2
cg13571224_MTCYBP42	-0.306188477	0.000534405	0.000766555	MTCYBP42
cg21546742_RNU7-141P	-0.313880516	0.000534407	0.000766555	RNU7-141P
cg12584394_GOLGA5	-0.504896665	0.000534409	0.000766555	GOLGA5
cg23587192_SNORD32A	-0.38701541	0.000534411	0.000766555	SNORD32A
cg02021781_DNAJC22	-0.391704657	0.000534412	0.000766555	DNAJC22
cg26362184_PCDH1	-0.312926715	0.000534412	0.000766555	PCDH1
cg07218995_HYAL6P	-0.391036944	0.000534419	0.00076656	HYAL6P
cg13819988_FBLN2	-0.312831148	0.000534419	0.00076656	FBLN2
cg04515996_S100B	0.309054859	0.00053442	0.00076656	S100B
cg02234216_PPDPF	-0.363357099	0.000534427	0.000766567	PPDPF
cg01612891_UNC5B	-0.36474909	0.000534434	0.000766575	UNC5B
cg00270291_CIPC	0.31015303	0.000534436	0.000766576	CIPC
cg01062838_MIR301A	-0.318747615	0.000534445	0.000766583	MIR301A
cg08247359_DHFRP3	-0.30257203	0.000534446	0.000766583	DHFRP3
cg27536188_SLC8B1	-0.343281626	0.000534447	0.000766583	SLC8B1
cg27141266_LINC02534	-0.302910348	0.000534447	0.000766583	LINC02534
cg15753746_PKP1	-0.420455363	0.000534455	0.000766588	PKP1
cg23587192_RN7SKP124	-0.382927898	0.000534456	0.000766588	RN7SKP124
cg25135012_IFT57	0.299060113	0.000534457	0.000766588	IFT57
cg24281267_NUP62	0.316476188	0.000534458	0.000766588	NUP62
cg20952901_ADGRG1	-0.330872539	0.000534459	0.000766588	ADGRG1
cg18678635_PCDH1	-0.307336069	0.000534459	0.000766588	PCDH1
cg08515884_RNA5SP126	-0.315378017	0.000534476	0.000766611	RNA5SP126
cg22265173_TEX41	-0.308021249	0.000534482	0.000766616	TEX41
cg01558110_RNU6-74P	-0.301231503	0.000534486	0.000766621	RNU6-74P
cg20611109_AQP7P1	-0.29945028	0.00053449	0.000766624	AQP7P1
cg24413826_RPL21P112	-0.298104225	0.000534492	0.000766626	RPL21P112
cg04858164_GPX2	-0.28818662	0.000534495	0.000766627	GPX2
cg22087659_ATE1	0.304158728	0.000534503	0.000766634	ATE1
cg04837653_TRIM16L	-0.31633465	0.000534504	0.000766634	TRIM16L
cg26862316_MTND2P19	-0.38830808	0.000534504	0.000766634	MTND2P19
cg04097131_RNF26	-0.315449204	0.000534505	0.000766634	RNF26
cg21050001_RPL34P1	-0.31269417	0.000534513	0.000766642	RPL34P1
cg02868976_LINC02247	0.391750349	0.000534514	0.000766642	LINC02247
cg12793262_TREML4	-0.348780081	0.000534518	0.000766645	TREML4
cg01777786_SOAT2	-0.308731355	0.000534519	0.000766645	SOAT2
cg12877532_LGALS14	-0.31188765	0.000534525	0.000766651	LGALS14
cg09830308_LAMA3	0.308497904	0.000534527	0.000766653	LAMA3
cg27062293_RNU6-460P	-0.40754036	0.00053453	0.000766654	RNU6-460P
cg15074728_RNA5SP119	-0.324621464	0.000534532	0.000766654	RNA5SP119
cg00595889_BCL2L1	0.337861266	0.000534533	0.000766655	BCL2L1
cg22108143_DEFB103A	-0.387198446	0.000534535	0.000766656	DEFB103A
cg17454173_MARK1	-0.341857574	0.000534537	0.000766656	MARK1
cg07866489_CSNK1A1L	-0.35267257	0.00053455	0.000766669	CSNK1A1L
cg27245817_SLC49A4	-0.331690707	0.000534553	0.000766669	SLC49A4
cg08398005_LINC02652	0.359702178	0.000534553	0.000766669	LINC02652
cg11999537_LAPTM4BP1	-0.326591741	0.000534554	0.000766669	LAPTM4BP1
cg14058525_C1DP1	-0.356067412	0.000534562	0.000766678	C1DP1
cg15029183_IMPDH1	-0.31796324	0.000534563	0.000766678	IMPDH1
cg11091734_VWA1	-0.320325852	0.000534564	0.000766678	VWA1
cg09486474_H1-7	0.389730833	0.000534567	0.00076668	H1-7
cg05669210_LINC01440	0.299635887	0.00053457	0.000766683	LINC01440
cg25588120_FIGNL1	-0.301991416	0.000534573	0.000766683	FIGNL1
cg24479590_CBFA2T2	-0.335392408	0.000534573	0.000766683	CBFA2T2
cg16798839_RNU6-810P	-0.304509436	0.000534575	0.000766683	RNU6-810P
cg10104534_FAM240C	-0.306739834	0.000534579	0.000766685	FAM240C
cg20925726_LINC00943	0.411719328	0.000534579	0.000766685	LINC00943
cg25822709_ATP5MC1P3	0.462642154	0.000534582	0.000766687	ATP5MC1P3
cg04544994_MIR4422HG	-0.344824607	0.000534586	0.000766689	MIR4422HG
cg06952660_HSPB1	-0.375616744	0.000534587	0.000766689	HSPB1
cg10967430_CDC42EP2	-0.302487992	0.000534588	0.000766689	CDC42EP2
cg23197837_TMEM79	-0.312445343	0.000534593	0.000766695	TMEM79
cg17555660_HNRNPA1P47	-0.309217678	0.000534595	0.000766695	HNRNPA1P47
cg21689511_COMMD6	-0.404082618	0.000534599	0.000766699	COMMD6
cg23024553_TEX55	-0.312223331	0.000534602	0.0007667	TEX55
cg26277026_LINC01222	-0.310126661	0.000534603	0.0007667	LINC01222
cg15374032_BLOC1S3	-0.317949146	0.000534611	0.000766706	BLOC1S3
cg09853741_RNU6-627P	-0.311261515	0.000534615	0.000766706	RNU6-627P
cg09853741_RNU1-76P	-0.311261515	0.000534615	0.000766706	RNU1-76P
cg09853741_LINC01626	-0.311261515	0.000534615	0.000766706	LINC01626
cg09853741_FABP12P1	-0.311261515	0.000534615	0.000766706	FABP12P1
cg09853741_DEFB128	-0.311261515	0.000534615	0.000766706	DEFB128
cg24929954_SYNGR1	-0.302804214	0.000534623	0.000766709	SYNGR1
cg22014708_GUCY2EP	0.388039748	0.000534624	0.000766709	GUCY2EP
cg26329715_DVL1	-0.325180321	0.000534627	0.000766709	DVL1
cg05292018_LINC00174	-0.314854227	0.000534628	0.000766709	LINC00174
cg13628022_WNK2	0.374844336	0.000534628	0.000766709	WNK2
cg00270291_GOLPH3L	0.309849492	0.000534628	0.000766709	GOLPH3L
cg20983125_PLAC8L1	-0.32288019	0.000534628	0.000766709	PLAC8L1
cg07248935_SETD1A	-0.319314205	0.000534631	0.000766709	SETD1A
cg10515232_MTCO2P17	0.393867933	0.000534632	0.000766709	MTCO2P17
cg14623735_CDK11A	0.361128428	0.000534635	0.000766709	CDK11A
cg02271560_RPL37P15	0.312312239	0.000534636	0.000766709	RPL37P15
cg12944418_CTRB2	-0.317536142	0.000534638	0.000766709	CTRB2
cg01470686_RPS3AP6	-0.440381201	0.000534641	0.000766709	RPS3AP6
cg17552116_CAMTA2	0.324372581	0.000534641	0.000766709	CAMTA2
cg25601460_GPR182	-0.322813841	0.000534642	0.000766709	GPR182
cg17792994_MAPK6	-0.362827621	0.000534642	0.000766709	MAPK6
cg06560649_AQP11	-0.395995686	0.000534643	0.000766709	AQP11
cg22549984_RNF145	-0.303425554	0.000534644	0.000766709	RNF145
cg17952679_NDST1	-0.323212726	0.000534648	0.000766713	NDST1
cg16231923_COL18A1-AS2	0.366331795	0.000534649	0.000766713	COL18A1-AS2
cg07629965_GPRACR	-0.304033155	0.000534653	0.000766716	GPRACR
cg12594546_OR4F7P	-0.367311245	0.000534659	0.000766722	OR4F7P
cg06450181_SEMG1	-0.34893123	0.000534661	0.000766723	SEMG1
cg24311207_DNMT3L	0.299597693	0.000534664	0.000766726	DNMT3L
cg19991780_TOM1L2	-0.309990079	0.000534668	0.000766728	TOM1L2
cg04393540_PCDHGC3	-0.313866089	0.000534669	0.000766728	PCDHGC3
cg07963816_RPL29P7	0.303477042	0.000534672	0.000766729	RPL29P7
cg14631896_LINC00971	-0.301848261	0.000534672	0.000766729	LINC00971
cg13795336_OSTN	-0.308847104	0.000534676	0.00076673	OSTN
cg27543695_OR2M2	-0.311990398	0.000534676	0.00076673	OR2M2
cg11429271_MYB-AS1	-0.331493018	0.00053468	0.000766731	MYB-AS1
cg06620353_GDPD3	-0.303256157	0.000534681	0.000766731	GDPD3
cg19784873_OR56A1	-0.316097578	0.000534683	0.000766731	OR56A1
cg03637781_RPL32P26	0.301138563	0.000534684	0.000766731	RPL32P26
cg16569407_CDC42EP2	-0.475087279	0.000534684	0.000766731	CDC42EP2
cg07582892_LINC02694	0.356770644	0.000534685	0.000766731	LINC02694
cg12120892_FN3K	0.42242546	0.00053469	0.000766735	FN3K
cg14182120_LINC01644	-0.384089321	0.0005347	0.000766746	LINC01644
cg12204166_GNL3	-0.377625576	0.000534701	0.000766746	GNL3
cg17372378_STOML1	0.390015315	0.000534702	0.000766746	STOML1
cg17792994_KCTD9	-0.363794757	0.000534711	0.000766758	KCTD9
cg04751533_EFCAB9	-0.302969663	0.000534714	0.000766758	EFCAB9
cg01346252_RNASE3	-0.3113601	0.000534714	0.000766758	RNASE3
cg18811157_GNAT1	-0.301665076	0.000534717	0.00076676	GNAT1
cg15611600_C2orf66	0.344789234	0.000534719	0.00076676	C2orf66
cg00204782_HOOK2	-0.384117787	0.00053472	0.00076676	HOOK2
cg11981600_MIR7-3	-0.417728985	0.000534723	0.000766762	MIR7-3
cg18326313_GPX2	-0.291443277	0.000534726	0.000766764	GPX2
cg00595889_C11orf68	0.335118006	0.000534731	0.000766769	C11orf68
cg22298088_SNRPGP9	0.32861967	0.000534734	0.000766772	SNRPGP9
cg15302968_OR51A9P	-0.392768756	0.000534737	0.000766772	OR51A9P
cg20870820_BTBD17	-0.363444661	0.000534738	0.000766772	BTBD17
cg04549802_KRT18P33	-0.303760984	0.000534741	0.000766776	KRT18P33
cg02992549_UBALD2	-0.33800128	0.000534744	0.000766777	UBALD2
cg12827530_CLCA2	-0.317224463	0.000534748	0.000766781	CLCA2
cg22783940_ZNF133-AS1	-0.298825738	0.000534751	0.000766783	ZNF133-AS1
cg07307760_MIR889	-0.316979561	0.000534753	0.000766784	MIR889
cg02945192_SELENOV	0.336048052	0.000534766	0.000766801	SELENOV
cg03388043_TPD52L1	0.308769629	0.000534768	0.000766801	TPD52L1
cg23238869_CDC42SE1	-0.321522578	0.000534774	0.000766806	CDC42SE1
cg27188340_EYS	0.345753168	0.000534774	0.000766806	EYS
cg16792066_FAM240C	0.305494367	0.000534779	0.000766811	FAM240C
cg04918684_FCN3	-0.403443508	0.000534782	0.000766813	FCN3
cg10395772_CERS6-AS1	-0.455995036	0.000534787	0.000766818	CERS6-AS1
cg08476832_TMEM30CP	-0.308783665	0.000534789	0.000766819	TMEM30CP
cg00886748_WDTC1	-0.364555821	0.000534792	0.000766822	WDTC1
cg22843488_SERPINA5	-0.310261253	0.0005348	0.000766829	SERPINA5
cg12115391_KRT18P33	-0.308508216	0.0005348	0.000766829	KRT18P33
cg05144042_ACSL1	0.389031329	0.000534803	0.00076683	ACSL1
cg17121694_PPM1L	-0.312053645	0.000534804	0.00076683	PPM1L
cg01344473_SNORD114-27	-0.306253249	0.00053481	0.000766836	SNORD114-27
cg13168050_PAX4	-0.316411133	0.000534831	0.000766864	PAX4
cg05091947_CCDC85C	-0.323596194	0.000534834	0.000766864	CCDC85C
cg26247093_TBXA2R	-0.313861368	0.000534834	0.000766864	TBXA2R
cg15812976_PDLIM2	-0.32267163	0.000534836	0.000766864	PDLIM2
cg02675432_RRP1B	0.303275576	0.000534837	0.000766864	RRP1B
cg25081128_FGFRL1	-0.312893891	0.000534839	0.000766864	FGFRL1
cg02025578_RPL4P3	0.298481188	0.00053484	0.000766864	RPL4P3
cg15209419_RPS17P1	-0.309117361	0.000534842	0.000766864	RPS17P1
cg13835843_PTPRZ1	0.376042082	0.000534844	0.000766864	PTPRZ1
cg09322573_SNORA5A	0.327301788	0.000534846	0.000766864	SNORA5A
cg03015358_C2	0.418701705	0.000534846	0.000766864	C2
cg12675670_C4orf17	-0.38258342	0.000534847	0.000766864	C4orf17
cg17285931_GLIS2	-0.307490299	0.000534851	0.000766866	GLIS2
cg02063485_OLFM3	-0.306846693	0.000534851	0.000766866	OLFM3
cg01660000_RNA5S17	-0.305355566	0.000534852	0.000766866	RNA5S17
cg18477299_SLCO1B1	-0.332837343	0.000534854	0.000766866	SLCO1B1
cg16655291_TCIM	-0.329819084	0.000534857	0.000766866	TCIM
cg15452182_POM121	-0.320018891	0.000534857	0.000766866	POM121
cg20952901_ODAD3	-0.32772912	0.00053486	0.000766866	ODAD3
cg03603331_CTNNA2	-0.322718166	0.000534862	0.000766866	CTNNA2
cg18212777_RPL7P39	-0.372933779	0.000534863	0.000766866	RPL7P39
cg21184711_RNA5SP222	0.394611441	0.000534864	0.000766866	RNA5SP222
cg12642194_CEMIP	-0.313854386	0.000534865	0.000766866	CEMIP
cg12861945_ANKRD30B	0.303828727	0.000534866	0.000766866	ANKRD30B
cg04790857_PPP4R4	-0.362074089	0.000534875	0.000766878	PPP4R4
cg18888655_TRIM3	-0.299144971	0.000534881	0.000766883	TRIM3
cg22451117_PGK2	-0.315882244	0.000534882	0.000766883	PGK2
cg02921852_CAMTA2	0.377557387	0.000534888	0.00076689	CAMTA2
cg24588582_CSRP1	-0.304714837	0.000534891	0.000766892	CSRP1
cg18474443_DYSF	-0.322437679	0.000534894	0.000766894	DYSF
cg24929954_OTX1	-0.318830644	0.000534896	0.000766894	OTX1
cg15296799_MLST8	-0.339057485	0.000534897	0.000766894	MLST8
cg15074728_RPSAP38	-0.316800801	0.0005349	0.000766896	RPSAP38
cg02675432_BCL2L1	0.306513203	0.000534903	0.000766899	BCL2L1
cg18720828_DNAJC12	-0.34647611	0.000534909	0.000766906	DNAJC12
cg12877532_ENTPD4	-0.306871651	0.000534913	0.000766908	ENTPD4
cg12359832_TTC6	0.296994856	0.000534919	0.000766912	TTC6
cg13073629_ELF2P3	-0.35242619	0.000534923	0.000766912	ELF2P3
cg07793432_KIFC2	0.402450616	0.000534925	0.000766912	KIFC2
cg22961697_RN7SL107P	0.313788588	0.000534925	0.000766912	RN7SL107P
cg05154833_GJA9	-0.296148742	0.000534926	0.000766912	GJA9
cg15029631_MRPL50P1	-0.301845993	0.00053493	0.000766912	MRPL50P1
cg02913884_RN7SKP134	0.322308068	0.00053493	0.000766912	RN7SKP134
cg18359338_LIN7B	-0.366257135	0.000534931	0.000766912	LIN7B
cg11095122_KRTAP8-3P	-0.351619406	0.000534932	0.000766912	KRTAP8-3P
cg20007465_KCNA6	0.298784706	0.000534934	0.000766912	KCNA6
cg13935206_FAM187B	-0.32175045	0.000534935	0.000766912	FAM187B
cg27189395_HTR2A	-0.337011979	0.000534935	0.000766912	HTR2A
cg09774124_RPL39P6	-0.305890244	0.000534935	0.000766912	RPL39P6
cg18459152_PHF5A	-0.381159551	0.000534936	0.000766912	PHF5A
cg05678500_KPNA7	-0.465004466	0.000534937	0.000766912	KPNA7
cg07190763_RRBP1	-0.341898546	0.000534941	0.000766914	RRBP1
cg12362235_BICRA	0.363009479	0.000534942	0.000766914	BICRA
cg25655084_IMPA1	-0.35534326	0.000534946	0.000766919	IMPA1
cg16333036_LRFN3	0.368221105	0.000534953	0.000766927	LRFN3
cg24236917_MS4A12	0.421995206	0.000534967	0.00076694	MS4A12
cg07173972_RGS7BP	0.29227445	0.000534967	0.00076694	RGS7BP
cg22087659_AGGF1	0.305178352	0.00053497	0.000766943	AGGF1
cg08044704_NFKBIZ	-0.380018382	0.000534972	0.000766943	NFKBIZ
cg11791922_MDP1	0.345058996	0.000534975	0.000766946	MDP1
cg18665513_RBPMS2P1	0.37793621	0.000534977	0.000766946	RBPMS2P1
cg27459981_RAD51C	0.348507075	0.000534979	0.000766947	RAD51C
cg10486424_LINC01804	0.438216248	0.000534982	0.000766949	LINC01804
cg27459981_MGST2	0.346416038	0.000534985	0.000766952	MGST2
cg12584394_CCNE2	-0.50320347	0.000534992	0.000766958	CCNE2
cg11809638_ZBTB12	0.389319917	0.000534992	0.000766958	ZBTB12
cg04548815_TBC1D24	0.410620476	0.000534999	0.000766966	TBC1D24
cg10625365_IGHV4-59	0.340420144	0.000535005	0.000766966	IGHV4-59
cg21186405_MYB-AS1	0.305503367	0.000535006	0.000766966	MYB-AS1
cg10389371_RPL32P15	-0.319818852	0.000535009	0.000766966	RPL32P15
cg10389371_KRTAP4-12	-0.319818852	0.000535009	0.000766966	KRTAP4-12
cg02234216_ATP2A3	-0.358760124	0.00053501	0.000766966	ATP2A3
cg18459152_NRIP1	-0.382114346	0.00053501	0.000766966	NRIP1
cg00177239_RPL31P13	0.388621511	0.000535015	0.000766966	RPL31P13
cg00879723_VGLL2	-0.322766515	0.000535017	0.000766966	VGLL2
cg00879723_MTND2P6	-0.322766515	0.000535017	0.000766966	MTND2P6
cg00879723_MYMK	-0.322766515	0.000535017	0.000766966	MYMK
cg00879723_LINC02629	-0.322766515	0.000535017	0.000766966	LINC02629
cg00879723_ANKRD30BP1	-0.322766515	0.000535017	0.000766966	ANKRD30BP1
cg08933691_IGHD1-7	-0.314408743	0.000535022	0.00076697	IGHD1-7
cg14668447_RAB2A	-0.410523002	0.000535024	0.00076697	RAB2A
cg08426938_MAN1A1	-0.300349338	0.000535028	0.00076697	MAN1A1
cg21200382_NTNG1	0.335927138	0.000535029	0.00076697	NTNG1
cg19952435_ZBTB45	-0.39745337	0.000535031	0.00076697	ZBTB45
cg00879685_TCF7L1	-0.307618676	0.000535031	0.00076697	TCF7L1
cg20111978_RPS26P5	-0.351977583	0.000535031	0.00076697	RPS26P5
cg04140633_ZPLD1	-0.384154266	0.000535034	0.00076697	ZPLD1
cg09774124_PLS1-AS1	-0.31445745	0.000535034	0.00076697	PLS1-AS1
cg08426938_OTULINL	-0.318868024	0.000535034	0.00076697	OTULINL
cg12308577_DNM3OS	0.339467134	0.00053504	0.000766976	DNM3OS
cg07420083_FEM1A	-0.307334577	0.000535044	0.000766979	FEM1A
cg27045396_LCE1C	-0.324048636	0.000535048	0.000766982	LCE1C
cg08033828_CISH	0.359986952	0.000535051	0.000766982	CISH
cg00414136_TMEM240	-0.328731161	0.000535053	0.000766982	TMEM240
cg08173709_LRP1	-0.313509349	0.000535053	0.000766982	LRP1
cg26162637_RNU6-151P	-0.303979478	0.000535054	0.000766982	RNU6-151P
cg19952435_NTN1	-0.388954261	0.000535055	0.000766982	NTN1
cg04200026_ENHO	0.312743303	0.000535058	0.000766985	ENHO
cg19952435_ATP6V0B	-0.397097595	0.000535065	0.000766993	ATP6V0B
cg21346579_ALDOAP1	0.429721812	0.000535067	0.000766993	ALDOAP1
cg05631224_BMPR1AP1	0.396692491	0.000535073	0.000766993	BMPR1AP1
cg27465654_IQCF6	0.307500159	0.000535073	0.000766993	IQCF6
cg02567454_LCE2B	-0.311284392	0.00053508	0.000766993	LCE2B
cg02567454_MTND4P28	-0.311284392	0.00053508	0.000766993	MTND4P28
cg02567454_PRR23B	-0.311284392	0.00053508	0.000766993	PRR23B
cg02567454_GPR53P	-0.311284392	0.00053508	0.000766993	GPR53P
cg02567454_RPL23AP46	-0.311284392	0.00053508	0.000766993	RPL23AP46
cg02567454_DEFA7P	-0.311284392	0.00053508	0.000766993	DEFA7P
cg02567454_PAICSP2	-0.311284392	0.00053508	0.000766993	PAICSP2
cg19307851_DUSP7	-0.306199918	0.000535086	0.000767	DUSP7
cg18458703_TNFRSF10C	-0.352952908	0.00053509	0.000767002	TNFRSF10C
cg22836400_CYCSP33	0.309385781	0.000535091	0.000767002	CYCSP33
cg27459981_TMEM50A	0.346468987	0.000535093	0.000767002	TMEM50A
cg12638476_RPL6P9	-0.316664993	0.000535094	0.000767002	RPL6P9
cg15712577_LINC00881	-0.30152554	0.000535098	0.000767002	LINC00881
cg06880767_TMEM210	-0.30900555	0.000535099	0.000767002	TMEM210
cg01026025_HIGD2AP2	-0.384926847	0.000535105	0.000767002	HIGD2AP2
cg09536474_EHMT2-AS1	0.344688254	0.000535109	0.000767002	EHMT2-AS1
cg10928544_AGR3	-0.318296016	0.00053511	0.000767002	AGR3
cg11893511_ZMIZ1	-0.37657111	0.000535114	0.000767002	ZMIZ1
cg22992816_DNTT	-0.37115634	0.000535115	0.000767002	DNTT
cg08919180_OR52B6	0.479640688	0.000535118	0.000767002	OR52B6
cg09227800_RAB14	-0.333065144	0.000535123	0.000767002	RAB14
cg16992039_MIR7-3	-0.382666434	0.000535126	0.000767002	MIR7-3
cg07080372_TBXA2R	0.42370255	0.000535126	0.000767002	TBXA2R
cg04195855_ZNF876P	0.337682663	0.000535129	0.000767002	ZNF876P
cg13938537_OR7E130P	-0.344993437	0.000535129	0.000767002	OR7E130P
cg11821302_PPM1E	-0.336026346	0.000535132	0.000767002	PPM1E
cg10723869_ATP5MC3	-0.317040434	0.000535134	0.000767002	ATP5MC3
cg16237565_ELFN1-AS1	-0.298964116	0.000535138	0.000767002	ELFN1-AS1
cg17693878_HAO2-IT1	-0.297330464	0.000535139	0.000767002	HAO2-IT1
cg17693878_CYCSP53	-0.297330464	0.000535139	0.000767002	CYCSP53
cg17693878_RPL5P15	-0.297330464	0.000535139	0.000767002	RPL5P15
cg17693878_OLIG3	-0.297330464	0.000535139	0.000767002	OLIG3
cg17693878_TRIM77	-0.297330464	0.000535139	0.000767002	TRIM77
cg17693878_MIR184	-0.297330464	0.000535139	0.000767002	MIR184
cg17693878_IGLV2-33	-0.297330464	0.000535139	0.000767002	IGLV2-33
cg03920545_OR4F7P	0.342452549	0.000535139	0.000767002	OR4F7P
cg13655986_RPL36AP14	-0.319983272	0.00053514	0.000767002	RPL36AP14
cg13655986_IQCF5-AS1	-0.319983272	0.00053514	0.000767002	IQCF5-AS1
cg13655986_LARP1BP1	-0.319983272	0.00053514	0.000767002	LARP1BP1
cg13655986_RNA5SP192	-0.319983272	0.00053514	0.000767002	RNA5SP192
cg13655986_RNU6-1172P	-0.319983272	0.00053514	0.000767002	RNU6-1172P
cg13655986_USP24P1	-0.319983272	0.00053514	0.000767002	USP24P1
cg13655986_RNA5-8SP2	-0.319983272	0.00053514	0.000767002	RNA5-8SP2
cg13655986_HAUS6P2	-0.319983272	0.00053514	0.000767002	HAUS6P2
cg17296217_NLRC5	-0.314642906	0.000535143	0.000767004	NLRC5
cg06164961_RPL21P28	0.418895229	0.00053515	0.000767011	RPL21P28
cg01351387_OR10G8	0.471325869	0.000535152	0.000767011	OR10G8
cg00166868_MTND4LP12	-0.342343876	0.000535152	0.000767011	MTND4LP12
cg26816564_KRTAP13-1	0.394093337	0.000535155	0.000767012	KRTAP13-1
cg04498418_GEMIN4	-0.448669525	0.000535157	0.000767012	GEMIN4
cg15143998_NFIC	-0.318705744	0.000535158	0.000767012	NFIC
cg12571007_TRIM36	-0.317909845	0.000535158	0.000767012	TRIM36
cg03830265_TMTC4	-0.337094688	0.00053516	0.000767013	TMTC4
cg24171294_MTMR14	-0.320835518	0.000535169	0.000767023	MTMR14
cg04639241_SLC26A4-AS1	-0.306059424	0.000535174	0.000767026	SLC26A4-AS1
cg23459772_FRAS1	-0.382189054	0.000535175	0.000767026	FRAS1
cg00066022_POMT1	0.333205145	0.000535176	0.000767026	POMT1
cg11030720_VPS25P1	-0.377752681	0.000535177	0.000767027	VPS25P1
cg03752932_TEDC1	-0.374086674	0.000535182	0.000767031	TEDC1
cg26284114_KRT82	-0.340658109	0.000535196	0.00076705	KRT82
cg16144306_LINC01310	-0.357470651	0.000535198	0.00076705	LINC01310
cg19795292_DRD5P2	-0.320983003	0.000535201	0.000767052	DRD5P2
cg25452068_UGT2B17	-0.414589592	0.000535208	0.000767058	UGT2B17
cg06551718_KRT80	-0.383801806	0.000535208	0.000767058	KRT80
cg20861250_RN7SL22P	-0.314266105	0.000535212	0.000767061	RN7SL22P
cg15470298_PABPC1P8	0.333833101	0.000535213	0.000767061	PABPC1P8
cg12020396_IGLC7	0.326669323	0.000535217	0.000767064	IGLC7
cg26676157_TMEM240	0.361029058	0.000535227	0.000767077	TMEM240
cg01762827_RN7SKP241	-0.320944572	0.000535231	0.000767081	RN7SKP241
cg06952660_MEGF6	-0.369198324	0.000535235	0.000767084	MEGF6
cg14668447_PWP1	-0.413360945	0.000535237	0.000767085	PWP1
cg08749774_DPY19L2P4	-0.371562067	0.000535238	0.000767085	DPY19L2P4
cg25293880_RETREG1	-0.30752553	0.00053524	0.000767085	RETREG1
cg00725690_VDR	-0.297342229	0.000535242	0.000767086	VDR
cg01433152_SLC45A1	0.399741948	0.00053525	0.000767096	SLC45A1
cg23289024_RNU6ATAC3P	0.372399476	0.00053526	0.000767105	RNU6ATAC3P
cg10726445_KCNG1	0.391176258	0.000535261	0.000767105	KCNG1
cg04263379_KRT12	-0.380503079	0.000535261	0.000767105	KRT12
cg08569786_LTBP3	0.314771815	0.000535265	0.000767108	LTBP3
cg00569101_CTRB2	-0.307914392	0.000535269	0.000767113	CTRB2
cg07014154_RNU4-24P	-0.40499497	0.000535274	0.000767118	RNU4-24P
cg20983125_SLC4A5	-0.320860798	0.000535278	0.000767121	SLC4A5
cg07207099_RBPJ	0.304712111	0.000535283	0.000767125	RBPJ
cg15029183_SERPINH1	-0.32248999	0.000535287	0.000767129	SERPINH1
cg11868136_CDCA2	-0.323146327	0.000535291	0.000767131	CDCA2
cg02294123_JPH1	0.318698865	0.000535292	0.000767131	JPH1
cg07207099_LNPK	0.304510246	0.000535292	0.000767131	LNPK
cg15703970_SLC25A24P2	-0.306674992	0.000535294	0.000767131	SLC25A24P2
cg09795688_IGHD5-24	-0.322421532	0.000535309	0.00076715	IGHD5-24
cg10880661_SEMA4C	-0.321714509	0.000535316	0.000767159	SEMA4C
cg18302273_PPARG	0.364838674	0.000535328	0.000767173	PPARG
cg09636302_ACTBP7	-0.301368718	0.000535329	0.000767173	ACTBP7
cg14190294_C6orf58	-0.30639434	0.000535332	0.000767175	C6orf58
cg04498418_TMEM109	-0.448756417	0.000535334	0.000767176	TMEM109
cg10653573_SOX11	-0.300559953	0.000535336	0.000767176	SOX11
cg20264068_AFP	0.310115152	0.000535337	0.000767176	AFP
cg24996565_SPAG17	0.314853891	0.000535343	0.000767182	SPAG17
cg06750410_SLC35A4	-0.319513708	0.000535345	0.000767184	SLC35A4
cg25040746_ATP5MC2P3	-0.367733111	0.000535349	0.000767187	ATP5MC2P3
cg18331249_EIF4A1P7	-0.315235564	0.000535353	0.00076719	EIF4A1P7
cg22804805_OR56A3	-0.344898783	0.000535355	0.00076719	OR56A3
cg06952660_CLK3	-0.379552393	0.000535356	0.00076719	CLK3
cg03023681_RPL39P36	-0.348097279	0.000535358	0.000767192	RPL39P36
cg09817248_RNU6-422P	0.305962366	0.000535361	0.000767192	RNU6-422P
cg03301354_SEPTIN5	-0.34473335	0.000535362	0.000767192	SEPTIN5
cg11600326_TMEM234	-0.418928609	0.000535367	0.000767192	TMEM234
cg22438763_SASH1	-0.317406387	0.000535369	0.000767192	SASH1
cg00618271_SDC4P	-0.371582793	0.000535369	0.000767192	SDC4P
cg02601452_RNU6-790P	0.363171435	0.00053537	0.000767192	RNU6-790P
cg04657146_HTR1D	0.320883752	0.000535375	0.000767192	HTR1D
cg02565993_LINC01874	0.393517829	0.000535377	0.000767192	LINC01874
cg02565993_RNA5SP89	0.393517829	0.000535377	0.000767192	RNA5SP89
cg02565993_SNORD32B	0.393517829	0.000535377	0.000767192	SNORD32B
cg10912062_UNCX	-0.309102306	0.000535378	0.000767192	UNCX
cg05889858_MARK2P15	0.441626481	0.000535379	0.000767192	MARK2P15
cg22166914_RPTN	-0.335840907	0.000535379	0.000767192	RPTN
cg15066991_RNU7-173P	-0.334508111	0.000535379	0.000767192	RNU7-173P
cg17551702_CFC1	-0.310442262	0.00053538	0.000767192	CFC1
cg26002138_MAPK7	-0.369826757	0.000535383	0.000767194	MAPK7
cg09227800_SNX5	-0.335302723	0.000535385	0.000767194	SNX5
cg24230904_MICALL1	-0.322010572	0.000535388	0.000767195	MICALL1
cg02160684_FOXN1	-0.283289525	0.000535389	0.000767195	FOXN1
cg18480033_CCT6P4	-0.296394278	0.00053539	0.000767195	CCT6P4
cg09612852_RPL26P30	-0.305413292	0.000535391	0.000767195	RPL26P30
cg16237565_CCNYL2	-0.300474314	0.0005354	0.000767206	CCNYL2
cg05669210_CSN1S1	0.297789534	0.000535403	0.000767206	CSN1S1
cg25855415_CDC42BPG	0.348083794	0.000535403	0.000767206	CDC42BPG
cg20356147_PTPN23	-0.332136945	0.000535408	0.000767212	PTPN23
cg05816188_COL18A1-AS2	0.396479641	0.000535411	0.000767213	COL18A1-AS2
cg20614067_OR2AQ1P	-0.313380004	0.000535415	0.000767216	OR2AQ1P
cg15251010_MCOLN3	-0.362222205	0.000535416	0.000767216	MCOLN3
cg24968733_COMETT	-0.318449859	0.000535418	0.000767217	COMETT
cg08476832_SLC25A2	-0.311515262	0.000535421	0.000767219	SLC25A2
cg05598678_MS4A1	-0.430648691	0.000535422	0.000767219	MS4A1
cg14086933_TAF6	-0.367331108	0.000535424	0.00076722	TAF6
cg27133038_TMEM95	-0.36292571	0.00053544	0.000767237	TMEM95
cg00069540_C6orf136	-0.369190184	0.00053544	0.000767237	C6orf136
cg16271481_RNU7-106P	-0.306354902	0.000535441	0.000767237	RNU7-106P
cg05563033_TMEM131	0.354369131	0.000535444	0.00076724	TMEM131
cg02207084_KRTAP2-2	-0.318346283	0.000535447	0.000767242	KRTAP2-2
cg04072177_AQP2	-0.292805509	0.000535454	0.000767246	AQP2
cg00199007_POLD4	-0.316543928	0.000535455	0.000767246	POLD4
cg21820921_TECRL	0.326571348	0.000535455	0.000767246	TECRL
cg21110337_LMO1	-0.293975393	0.000535455	0.000767246	LMO1
cg07173972_GPX1	-0.310947878	0.000535468	0.00076726	GPX1
cg24949324_RPS15AP7	-0.349345878	0.000535469	0.00076726	RPS15AP7
cg09979585_TPSAB1	-0.323025164	0.000535474	0.000767265	TPSAB1
cg05937774_FOXD4L3	-0.358293449	0.000535476	0.000767266	FOXD4L3
cg10972590_PABPC1P11	0.382425751	0.000535479	0.000767268	PABPC1P11
cg14442785_RPS15P9	-0.313308281	0.00053549	0.000767283	RPS15P9
cg19787076_GUSBP5	-0.310246666	0.000535498	0.000767291	GUSBP5
cg17714861_IFITM3P1	-0.301421413	0.000535503	0.000767296	IFITM3P1
cg14949125_RPS27P29	-0.380672996	0.000535504	0.000767296	RPS27P29
cg18668020_OR13J1	-0.410482979	0.00053552	0.000767316	OR13J1
cg13229245_RABGGTB	0.299361702	0.000535521	0.000767316	RABGGTB
cg03023681_SNAPC3	-0.350450074	0.000535523	0.000767318	SNAPC3
cg06002983_RPS2P28	-0.37755952	0.000535525	0.000767319	RPS2P28
cg01708411_CCL20	0.298194935	0.000535532	0.000767326	CCL20
cg06449486_LINC01913	0.329338848	0.000535535	0.000767329	LINC01913
cg15801909_RNU6-392P	-0.399343351	0.000535539	0.000767329	RNU6-392P
cg14426682_TRIM51HP	-0.368789099	0.000535543	0.000767329	TRIM51HP
cg10905987_HTR5A	-0.365919211	0.000535544	0.000767329	HTR5A
cg18026227_TAS1R1	0.350863855	0.000535544	0.000767329	TAS1R1
cg02822958_CCDC140	0.270116669	0.000535547	0.000767329	CCDC140
cg16992039_LINC00957	-0.396314795	0.000535548	0.000767329	LINC00957
cg18834259_MRGPRF	0.332893863	0.00053555	0.000767329	MRGPRF
cg08823203_RN7SKP123	-0.371814707	0.00053555	0.000767329	RN7SKP123
cg02336104_RNU6-815P	-0.343065286	0.00053555	0.000767329	RNU6-815P
cg26077615_F2	-0.31893948	0.000535551	0.000767329	F2
cg00592315_ADH5P3	-0.309914895	0.000535551	0.000767329	ADH5P3
cg12859943_FOXP4	-0.311203517	0.000535553	0.000767329	FOXP4
cg00066022_PRSS8	0.331550018	0.000535559	0.000767334	PRSS8
cg07190763_TBC1D17	-0.353703698	0.000535559	0.000767334	TBC1D17
cg27245817_OR51A9P	-0.334642781	0.000535562	0.000767335	OR51A9P
cg14206615_CIAO2A	-0.423580561	0.000535569	0.000767343	CIAO2A
cg26284196_WDR82P1	-0.331045275	0.000535573	0.000767347	WDR82P1
cg14668447_NIP7	-0.411587449	0.000535576	0.000767349	NIP7
cg11950994_DGCR2	-0.383161108	0.00053558	0.000767353	DGCR2
cg18834259_ADGRA2	0.343980435	0.000535584	0.000767356	ADGRA2
cg01959652_GAPDHP57	0.402958752	0.000535585	0.000767356	GAPDHP57
cg12877532_RNF2P1	-0.295833975	0.000535586	0.000767356	RNF2P1
cg05292018_RPL23AP42	0.31511298	0.000535596	0.000767368	RPL23AP42
cg08742095_UPK2	-0.315961124	0.000535613	0.000767391	UPK2
cg13798109_SLX1B	-0.303809808	0.000535616	0.000767391	SLX1B
cg11544195_FEZF1	-0.328443433	0.000535619	0.000767393	FEZF1
cg25072611_LINC01264	-0.340377345	0.000535619	0.000767393	LINC01264
cg25037011_TUBA8	0.304981415	0.000535621	0.000767393	TUBA8
cg19113686_GAB4	0.353136974	0.000535623	0.000767394	GAB4
cg23487414_LINC01117	0.401897104	0.000535628	0.000767397	LINC01117
cg10259482_KLK5	-0.306671912	0.000535629	0.000767397	KLK5
cg13229245_GOSR1	0.302104272	0.000535629	0.000767397	GOSR1
cg25395304_ANKH	-0.295935212	0.000535633	0.000767397	ANKH
cg17372378_SRSF2	-0.382923233	0.000535634	0.000767397	SRSF2
cg03875668_RPL21P112	-0.305243563	0.000535637	0.000767397	RPL21P112
cg15461618_MRPL34	-0.312609929	0.000535638	0.000767397	MRPL34
cg17096979_MTCO2P6	-0.318293708	0.000535638	0.000767397	MTCO2P6
cg06825375_NPIPB3	0.431879645	0.000535638	0.000767397	NPIPB3
cg25353287_PLEKHH3	-0.300633145	0.000535643	0.000767402	PLEKHH3
cg04025917_GTF3AP6	0.307377549	0.000535648	0.000767406	GTF3AP6
cg16092347_CHRNA10	-0.402460115	0.000535652	0.000767409	CHRNA10
cg16964439_SERTAD4	-0.32586346	0.00053566	0.000767419	SERTAD4
cg19746337_FBXL13	-0.427481205	0.000535661	0.000767419	FBXL13
cg16436181_RPL35AP20	-0.312542363	0.000535665	0.00076742	RPL35AP20
cg00469867_RN7SL305P	-0.322192029	0.000535666	0.00076742	RN7SL305P
cg12831580_RNU6-226P	-0.387419888	0.000535667	0.00076742	RNU6-226P
cg19991780_F2	-0.314715675	0.000535669	0.00076742	F2
cg25588120_C1QL3	-0.295629177	0.000535673	0.00076742	C1QL3
cg20859095_CLEC18B	-0.43921915	0.000535674	0.00076742	CLEC18B
cg07140455_MRGPRF	-0.372805417	0.000535674	0.00076742	MRGPRF
cg24413826_PMM1	0.305760858	0.000535674	0.00076742	PMM1
cg18339359_ZNF423	-0.31025203	0.000535675	0.00076742	ZNF423
cg23188475_TTC39DP	-0.307546698	0.000535676	0.00076742	TTC39DP
cg10797095_PYROXD2	-0.305523146	0.00053568	0.000767422	PYROXD2
cg20882490_LINC01877	-0.326546238	0.000535681	0.000767422	LINC01877
cg18888655_BRAT1	-0.314087053	0.000535682	0.000767422	BRAT1
cg26759296_PPP3R1	-0.323507471	0.000535685	0.000767424	PPP3R1
cg24588582_RPL37A	-0.304344063	0.000535688	0.000767424	RPL37A
cg07314309_RNF208	0.345711264	0.000535688	0.000767424	RNF208
cg17009510_LTBP4	-0.312851125	0.000535693	0.000767427	LTBP4
cg09227800_TAF1B	-0.332488144	0.000535696	0.000767427	TAF1B
cg03055649_TFAMP1	-0.305600645	0.000535696	0.000767427	TFAMP1
cg16503053_PPP2R2C	-0.29911733	0.000535699	0.000767427	PPP2R2C
cg07632068_RNU6-1029P	0.468540808	0.000535701	0.000767427	RNU6-1029P
cg01713812_DNAJC17P1	-0.326074261	0.000535703	0.000767427	DNAJC17P1
cg13094255_ZNF534	-0.392717285	0.000535706	0.000767427	ZNF534
cg05173913_RN7SL797P	0.347758249	0.000535706	0.000767427	RN7SL797P
cg05943251_MMP9	-0.30795876	0.000535707	0.000767427	MMP9
cg26081710_RN7SKP123	-0.333160697	0.000535709	0.000767427	RN7SKP123
cg18686576_ZNF679	0.318454887	0.000535711	0.000767427	ZNF679
cg17388638_CECR9	-0.312585198	0.000535711	0.000767427	CECR9
cg27599856_OR6K1P	-0.331986121	0.000535713	0.000767427	OR6K1P
cg27599856_PPIAP68	-0.331986121	0.000535713	0.000767427	PPIAP68
cg27599856_RNU6-386P	-0.331986121	0.000535713	0.000767427	RNU6-386P
cg27599856_RPL10P10	-0.331986121	0.000535713	0.000767427	RPL10P10
cg17365391_OR2T6	0.389331782	0.000535715	0.000767428	OR2T6
cg05688588_SLC17A7	0.372142073	0.000535722	0.000767435	SLC17A7
cg19081270_NKX6-1	0.305632946	0.000535728	0.000767438	NKX6-1
cg24863347_RPSAP11	-0.404436227	0.000535728	0.000767438	RPSAP11
cg14609104_MTCO2P23	-0.318072333	0.000535729	0.000767438	MTCO2P23
cg23128584_MUC21	-0.29762509	0.000535732	0.000767438	MUC21
cg24312321_SERPINB8P1	-0.398656416	0.000535733	0.000767438	SERPINB8P1
cg27278810_RNU4-7P	0.441763464	0.000535734	0.000767438	RNU4-7P
cg22007578_CD79A	0.290727806	0.000535735	0.000767438	CD79A
cg04498418_TNK1	-0.462037309	0.000535736	0.000767438	TNK1
cg21413158_GLIS2	-0.334230445	0.000535738	0.000767439	GLIS2
cg11341144_NFIX	-0.316458905	0.000535741	0.000767442	NFIX
cg25855415_SGF29	0.348267084	0.000535748	0.00076745	SGF29
cg14609104_RNU6-361P	-0.314587833	0.00053575	0.00076745	RNU6-361P
cg15812976_SFN	-0.32162919	0.000535754	0.000767451	SFN
cg26474203_FGG	0.265406028	0.000535755	0.000767451	FGG
cg03460678_OR52P2P	-0.325069205	0.000535756	0.000767451	OR52P2P
cg16562709_KRT8P43	-0.361164857	0.000535757	0.000767451	KRT8P43
cg11809638_ZP3P2	0.384439444	0.000535758	0.000767451	ZP3P2
cg01347798_IRGC	-0.358747736	0.000535761	0.000767453	IRGC
cg04460332_CABS1	0.349702189	0.000535765	0.000767457	CABS1
cg14039968_TMEM196	-0.307788744	0.000535766	0.000767457	TMEM196
cg13433881_MUC4	0.375236038	0.000535769	0.000767458	MUC4
cg05951042_SLC38A1	0.376656255	0.000535774	0.000767463	SLC38A1
cg04656811_TCF7L1	0.338427361	0.000535777	0.000767465	TCF7L1
cg15973503_SOX13	-0.320248817	0.000535778	0.000767465	SOX13
cg01665243_UBE2WP1	0.33457969	0.000535785	0.000767473	UBE2WP1
cg05813498_SNORD115-47	-0.309749453	0.000535787	0.000767473	SNORD115-47
cg18447344_GRIK2	-0.313335043	0.000535788	0.000767473	GRIK2
cg25384507_ARNT2	-0.440510035	0.000535789	0.000767473	ARNT2
cg04393540_RNF26	-0.312975862	0.000535795	0.000767479	RNF26
cg03451395_GPR89B	-0.370733263	0.000535796	0.000767479	GPR89B
cg07793432_EPS8L1	0.411054021	0.000535806	0.00076749	EPS8L1
cg08742095_GDPD3	-0.309712377	0.000535809	0.000767491	GDPD3
cg19586889_DOK4	0.328307608	0.000535811	0.000767491	DOK4
cg09861450_RNU1-4	0.343146445	0.000535811	0.000767491	RNU1-4
cg25961952_PPP4R4	-0.357895613	0.000535812	0.000767491	PPP4R4
cg13580196_SNORD114-10	-0.308668629	0.000535824	0.000767506	SNORD114-10
cg16007508_LTBP4	-0.313867786	0.000535829	0.000767511	LTBP4
cg05154833_RC3H1-IT1	-0.307824611	0.000535834	0.000767514	RC3H1-IT1
cg08992305_RNU6-949P	0.290884541	0.000535838	0.000767514	RNU6-949P
cg08992305_OR6C65	0.290884541	0.000535838	0.000767514	OR6C65
cg08992305_RPL22P20	0.290884541	0.000535838	0.000767514	RPL22P20
cg08992305_CNN2P7	0.290884541	0.000535838	0.000767514	CNN2P7
cg11156873_APC2	-0.31265193	0.00053584	0.000767514	APC2
cg01138305_SELENOM	-0.440674797	0.000535843	0.000767514	SELENOM
cg17009510_KIF7	-0.302590242	0.000535844	0.000767514	KIF7
cg07190763_AKAP7	0.349246824	0.000535844	0.000767514	AKAP7
cg12279294_CNTN6	0.356296497	0.000535848	0.000767518	CNTN6
cg17669549_DIAPH1	-0.295860879	0.000535852	0.000767521	DIAPH1
cg04465052_RNU6-1000P	-0.314326423	0.00053587	0.000767545	RNU6-1000P
cg16115588_GLIS1	-0.432003819	0.000535878	0.000767555	GLIS1
cg15440402_ENHO	-0.398912339	0.00053588	0.000767555	ENHO
cg15976390_ERRFI1	-0.307452743	0.000535882	0.000767556	ERRFI1
cg26985471_HNRNPA1P51	-0.307677012	0.000535892	0.000767565	HNRNPA1P51
cg02345327_PIMREGP1	-0.373230615	0.000535894	0.000767565	PIMREGP1
cg17385452_NPRL3	0.426402951	0.000535894	0.000767565	NPRL3
cg16205008_WNT5A	-0.3444902	0.000535896	0.000767565	WNT5A
cg14668447_CCDC14	-0.418446324	0.000535899	0.000767566	CCDC14
cg09653933_LINC01398	-0.313391573	0.0005359	0.000767566	LINC01398
cg08521677_BCL6B	0.332442657	0.000535904	0.000767566	BCL6B
cg10928544_PCMTD2	-0.343924354	0.000535905	0.000767566	PCMTD2
cg22836400_LINC00028	0.302369998	0.000535907	0.000767566	LINC00028
cg26740375_PGAP6	-0.339628103	0.000535907	0.000767566	PGAP6
cg07704344_BICRA	-0.314282371	0.000535907	0.000767566	BICRA
cg01164221_COL1A1	-0.305055928	0.000535911	0.000767567	COL1A1
cg10252580_PPP4R4	-0.41023751	0.000535911	0.000767567	PPP4R4
cg26690956_UBE2QL1	-0.355314701	0.000535911	0.000767567	UBE2QL1
cg08268925_RNU6-1301P	-0.324476506	0.000535915	0.000767568	RNU6-1301P
cg01524501_AMZ2P1	0.416516898	0.000535915	0.000767568	AMZ2P1
cg22114242_RNU6-82P	-0.369006154	0.00053592	0.000767573	RNU6-82P
cg23815537_NPIPB9	0.364214828	0.000535925	0.000767577	NPIPB9
cg14154784_PROM2	-0.308777115	0.000535932	0.000767584	PROM2
cg04600000_WBP1P1	0.339347845	0.000535933	0.000767584	WBP1P1
cg06372909_KCNK5	-0.293911665	0.000535933	0.000767584	KCNK5
cg08782435_SEMA3G	-0.304556743	0.000535936	0.000767584	SEMA3G
cg21074476_C5orf46	-0.302834563	0.000535941	0.000767588	C5orf46
cg26031613_RNU7-23P	0.306631741	0.000535944	0.000767588	RNU7-23P
cg03593057_VWCE	0.288529606	0.000535946	0.000767588	VWCE
cg01373687_MIR617	-0.296526882	0.000535946	0.000767588	MIR617
cg27444020_LINC01410	0.344928564	0.00053595	0.000767588	LINC01410
cg24267017_CRYAA	-0.31678972	0.000535951	0.000767588	CRYAA
cg26081710_OR8B9P	-0.322693932	0.000535952	0.000767588	OR8B9P
cg26505707_OCM	0.365889446	0.000535953	0.000767588	OCM
cg03033996_RN7SL399P	-0.348438123	0.000535954	0.000767588	RN7SL399P
cg18359338_NPEPL1	-0.364753945	0.000535955	0.000767588	NPEPL1
cg15349274_LRRC57P1	-0.311647766	0.000535957	0.000767588	LRRC57P1
cg01148039_LINC00385	-0.315266171	0.000535957	0.000767588	LINC00385
cg12877532_GOLGA8O	-0.312777369	0.000535958	0.000767588	GOLGA8O
cg03308012_MIR7-3	-0.317395185	0.000535959	0.000767588	MIR7-3
cg10723869_TMEM254-AS1	-0.32688114	0.000535965	0.000767588	TMEM254-AS1
cg05813498_TP53TG3C	-0.315822005	0.000535966	0.000767588	TP53TG3C
cg25902146_CRISP1	0.439681142	0.000535966	0.000767588	CRISP1
cg17334266_CDH6	-0.32054592	0.000535967	0.000767588	CDH6
cg09435249_RPSAP3	-0.314729102	0.000535969	0.000767588	RPSAP3
cg00619628_KLC3	-0.320590794	0.000535969	0.000767588	KLC3
cg06025631_DUOX2	0.293666976	0.00053597	0.000767588	DUOX2
cg07485723_RBMX2P1	0.30917028	0.00053597	0.000767588	RBMX2P1
cg17477995_RER1	-0.310051591	0.000535973	0.000767591	RER1
cg27434890_SLC45A1	-0.306238842	0.000535975	0.000767591	SLC45A1
cg12664940_RNU6-117P	0.313355494	0.000535976	0.000767591	RNU6-117P
cg20047904_ATP2A1	-0.358160657	0.000535978	0.000767591	ATP2A1
cg06450181_TBC1D7	-0.34704128	0.00053598	0.000767592	TBC1D7
cg25795606_ACNATP	-0.303709078	0.000535984	0.000767594	ACNATP
cg12227626_HOXD4	-0.321690193	0.000535985	0.000767594	HOXD4
cg24709999_UNC5B	0.484063898	0.000535987	0.000767594	UNC5B
cg06496454_HEY1	-0.41091005	0.000535987	0.000767594	HEY1
cg16964439_PCLAF	-0.334457753	0.00053599	0.000767594	PCLAF
cg25517103_SLC5A2	-0.304894612	0.00053599	0.000767594	SLC5A2
cg15712577_OR13D2P	-0.289976013	0.000535992	0.000767594	OR13D2P
cg14013632_RNA5SP429	-0.306393254	0.000536	0.000767604	RNA5SP429
cg09830308_HMGA1P4	0.302742266	0.000536005	0.000767609	HMGA1P4
cg26873935_TP53TG3C	-0.303984425	0.000536009	0.000767612	TP53TG3C
cg15520845_TCF7L1	-0.307465211	0.000536011	0.000767612	TCF7L1
cg05201287_SRRM3	-0.313522716	0.000536012	0.000767612	SRRM3
cg21368462_CSNK1A1L	-0.332983951	0.000536015	0.000767613	CSNK1A1L
cg08607423_LINC00511	-0.311758315	0.000536015	0.000767613	LINC00511
cg14904662_SEC13P1	0.291804475	0.000536019	0.000767615	SEC13P1
cg22098076_SLC46A2	-0.359955411	0.000536022	0.000767615	SLC46A2
cg26329715_PPP2R1A	-0.326167409	0.000536023	0.000767615	PPP2R1A
cg12852285_MBLAC2	-0.376565139	0.000536024	0.000767615	MBLAC2
cg21392220_RNA5SP124	-0.352047717	0.000536025	0.000767615	RNA5SP124
cg18093161_C1QTNF4	-0.331523616	0.000536025	0.000767615	C1QTNF4
cg00666820_PLPPR2	-0.3217082	0.000536027	0.000767615	PLPPR2
cg08446682_RNU6-485P	0.442322086	0.000536029	0.000767615	RNU6-485P
cg06418245_RN7SL274P	-0.361809247	0.000536031	0.000767615	RN7SL274P
cg19408449_MIR548F3	-0.31236098	0.000536031	0.000767615	MIR548F3
cg12217804_RPL31P11	-0.326814662	0.000536033	0.000767615	RPL31P11
cg07048094_RPL31P59	-0.307229987	0.000536035	0.000767617	RPL31P59
cg14339668_STMN3	-0.307413333	0.000536038	0.000767618	STMN3
cg21803139_RNU6-1148P	-0.29445897	0.000536043	0.000767624	RNU6-1148P
cg09965679_FOXD4L4	0.37120608	0.000536046	0.000767625	FOXD4L4
cg26668221_CDH24	-0.317375217	0.000536054	0.000767635	CDH24
cg03119028_FOXA3	0.287872603	0.000536056	0.000767635	FOXA3
cg15797223_ZNF208	0.386300436	0.000536059	0.000767637	ZNF208
cg16655291_MXD4	0.33229248	0.00053606	0.000767637	MXD4
cg20614067_SLC9A3	-0.299018685	0.000536068	0.000767639	SLC9A3
cg18285788_FOXA2	0.398392943	0.000536068	0.000767639	FOXA2
cg07886337_ACTE1P	-0.332294757	0.000536069	0.000767639	ACTE1P
cg14371107_TRAV24	0.319497188	0.000536071	0.000767639	TRAV24
cg15173429_RPS3AP24	-0.2970634	0.000536072	0.000767639	RPS3AP24
cg20683445_NOTUM	-0.323637621	0.000536074	0.000767639	NOTUM
cg10548700_TMEM81	0.301925499	0.000536074	0.000767639	TMEM81
cg04479876_C2orf76	0.357264116	0.000536074	0.000767639	C2orf76
cg11031199_TMEM63C	-0.369418705	0.000536074	0.000767639	TMEM63C
cg14790638_KLF2P4	-0.316569673	0.000536078	0.000767642	KLF2P4
cg01534242_ZNF680P1	-0.311778042	0.00053609	0.000767656	ZNF680P1
cg13332816_WBP1P1	0.398267492	0.00053609	0.000767656	WBP1P1
cg05186161_ZSCAN12	0.357675524	0.000536094	0.000767659	ZSCAN12
cg25728685_SASH1	-0.326029747	0.0005361	0.000767665	SASH1
cg21266698_MYO5BP3	-0.319564118	0.000536114	0.000767682	MYO5BP3
cg09227800_SDHAF4	-0.338513039	0.000536115	0.000767682	SDHAF4
cg01716040_PRAMEF12	-0.309426263	0.000536118	0.000767684	PRAMEF12
cg11143152_RNU4ATAC2P	-0.323553375	0.000536119	0.000767684	RNU4ATAC2P
cg15910024_AGBL3	-0.322389584	0.00053612	0.000767684	AGBL3
cg15577010_TAS2R10	0.307935542	0.000536122	0.000767685	TAS2R10
cg12377084_SFTA1P	-0.3065321	0.000536125	0.000767685	SFTA1P
cg18339359_SLC7A14	-0.314928723	0.000536128	0.000767685	SLC7A14
cg05291244_MPV17	0.349101039	0.000536128	0.000767685	MPV17
cg02837591_RNU1-21P	0.422907638	0.000536129	0.000767685	RNU1-21P
cg24996565_FAM227B	0.322258478	0.00053613	0.000767685	FAM227B
cg11126410_HMGN2P36	0.322847182	0.000536133	0.000767687	HMGN2P36
cg23290207_CDC14A	0.301326637	0.000536135	0.000767688	CDC14A
cg11258452_SSU72P6	-0.336231746	0.000536138	0.000767688	SSU72P6
cg20972369_RPS17P5	-0.323941149	0.000536139	0.000767688	RPS17P5
cg04097131_KIF7	-0.303218249	0.000536141	0.000767688	KIF7
cg02922689_ARHGEF38	-0.375322522	0.000536144	0.000767688	ARHGEF38
cg12488096_RNU6-403P	-0.410465967	0.000536145	0.000767688	RNU6-403P
cg16977073_ADAM20	-0.308124189	0.000536145	0.000767688	ADAM20
cg11214014_RNU6-898P	-0.312390647	0.000536153	0.000767696	RNU6-898P
cg18650515_R3HDM2P2	-0.393048584	0.000536154	0.000767696	R3HDM2P2
cg25327888_IMPDH1P9	0.323794366	0.000536155	0.000767696	IMPDH1P9
cg25395304_COQ6	-0.309109801	0.000536161	0.000767702	COQ6
cg19793303_HTR2A-AS1	-0.328865152	0.000536163	0.000767702	HTR2A-AS1
cg07102783_PMEPA1	-0.306617467	0.000536163	0.000767702	PMEPA1
cg07287401_KIF25-AS1	-0.332404142	0.000536166	0.000767702	KIF25-AS1
cg19155518_NISCH	-0.35090986	0.000536166	0.000767702	NISCH
cg24287110_TRIM65	0.345752346	0.000536168	0.000767702	TRIM65
cg27536188_MRPL50P1	-0.339730464	0.000536171	0.000767705	MRPL50P1
cg27030245_SCYL2	0.308550611	0.000536185	0.000767709	SCYL2
cg01973605_SNHG11	0.360026236	0.000536188	0.000767709	SNHG11
cg22871801_SFRP5	0.349862012	0.000536193	0.000767709	SFRP5
cg20896351_IGKJ4	-0.310949119	0.000536193	0.000767709	IGKJ4
cg18459152_TRIAP1	-0.387646376	0.000536195	0.000767709	TRIAP1
cg27459981_TMEM252	0.343525207	0.000536195	0.000767709	TMEM252
cg10548700_CCRL2	0.296531588	0.000536197	0.000767709	CCRL2
cg10932472_GTPBP3	-0.331422974	0.0005362	0.000767709	GTPBP3
cg05140703_SPATA3	-0.316641656	0.000536201	0.000767709	SPATA3
cg18091591_RNU2-48P	-0.335793422	0.000536203	0.000767709	RNU2-48P
cg16802996_CNOT3	0.345796167	0.000536205	0.000767709	CNOT3
cg01467903_CFAP73	0.324236513	0.000536205	0.000767709	CFAP73
cg18888655_TSTD1	-0.313797197	0.000536206	0.000767709	TSTD1
cg14621217_IGHV3-20	0.346679512	0.000536207	0.000767709	IGHV3-20
cg25081128_KCNC4	-0.293741667	0.000536207	0.000767709	KCNC4
cg26555733_GNA14	-0.40269915	0.000536208	0.000767709	GNA14
cg06350097_POTEF-AS1	-0.300676947	0.000536209	0.000767709	POTEF-AS1
cg06350097_MTND2P22	-0.300676947	0.000536209	0.000767709	MTND2P22
cg06350097_RNA5SP189	-0.300676947	0.000536209	0.000767709	RNA5SP189
cg06350097_RNU6-253P	-0.300676947	0.000536209	0.000767709	RNU6-253P
cg06350097_SFTPA3P	-0.300676947	0.000536209	0.000767709	SFTPA3P
cg06350097_RN7SL586P	-0.300676947	0.000536209	0.000767709	RN7SL586P
cg08229224_RPL12P40	-0.381925794	0.00053621	0.000767709	RPL12P40
cg19703425_RNU105C	-0.325400049	0.00053621	0.000767709	RNU105C
cg06473925_NTM	0.331585289	0.000536211	0.000767709	NTM
cg27067575_CDRT15P1	0.430522182	0.000536214	0.00076771	CDRT15P1
cg10880661_MTA1	-0.321739865	0.000536215	0.00076771	MTA1
cg10905486_ZNF602P	0.364755554	0.000536216	0.00076771	ZNF602P
cg19856606_BDNF	-0.305175883	0.000536219	0.000767712	BDNF
cg27459981_WASHC5	0.34353167	0.000536222	0.000767714	WASHC5
cg18318704_CEACAM21	0.27181187	0.000536231	0.000767723	CEACAM21
cg24171294_SPTBN1	-0.32732688	0.000536231	0.000767723	SPTBN1
cg04279695_PSTPIP1	0.329198223	0.000536232	0.000767723	PSTPIP1
cg10284638_PTGER1	-0.312166288	0.000536244	0.000767737	PTGER1
cg13909661_CCER1	-0.348617464	0.000536248	0.00076774	CCER1
cg11091734_ARL4D	-0.30833668	0.000536248	0.00076774	ARL4D
cg20655737_SKI	0.400658894	0.000536254	0.000767745	SKI
cg17911882_CRNN	0.407293449	0.000536255	0.000767745	CRNN
cg18888655_TSNARE1	-0.312860913	0.000536257	0.000767746	TSNARE1
cg05861871_FOXE1	-0.302709174	0.000536264	0.000767751	FOXE1
cg00270291_YWHAQ	0.30427772	0.000536265	0.000767751	YWHAQ
cg17653352_TUSC8	-0.326172824	0.000536266	0.000767751	TUSC8
cg14369518_SPINK14	-0.310430334	0.000536266	0.000767751	SPINK14
cg25161512_PPIAP81	0.400631768	0.000536272	0.000767756	PPIAP81
cg18148659_MYB-AS1	0.307792889	0.000536273	0.000767756	MYB-AS1
cg27459981_U2SURP	0.346285117	0.000536275	0.000767757	U2SURP
cg23991636_PYROXD2	-0.333996189	0.000536285	0.000767767	PYROXD2
cg14294245_CHRNA10	-0.331001606	0.000536285	0.000767767	CHRNA10
cg08743896_SFTPA1	-0.321621908	0.000536289	0.000767771	SFTPA1
cg18193195_RNF208	-0.316292613	0.000536291	0.000767772	RNF208
cg05984132_SFRP2	-0.350582291	0.000536296	0.000767777	SFRP2
cg07127888_RPS3AP46	-0.426683527	0.000536301	0.00076778	RPS3AP46
cg11687389_ETV7	-0.306241552	0.000536301	0.00076778	ETV7
cg22992816_MIR548A2	-0.374423157	0.000536306	0.00076778	MIR548A2
cg22992816_DEFB125	-0.374423157	0.000536306	0.00076778	DEFB125
cg23564471_GCOM1	-0.292152838	0.000536307	0.00076778	GCOM1
cg17918184_NLRP13	-0.312399687	0.000536307	0.00076778	NLRP13
cg17686337_TSKS	-0.307702911	0.000536311	0.000767783	TSKS
cg14044167_MROH2B	-0.313743641	0.000536314	0.000767783	MROH2B
cg25019890_RNU6-627P	-0.33446022	0.000536319	0.000767783	RNU6-627P
cg25019890_RNU1-76P	-0.33446022	0.000536319	0.000767783	RNU1-76P
cg25019890_LINC01626	-0.33446022	0.000536319	0.000767783	LINC01626
cg25019890_FABP12P1	-0.33446022	0.000536319	0.000767783	FABP12P1
cg25019890_DEFB128	-0.33446022	0.000536319	0.000767783	DEFB128
cg13631245_DLX6	-0.35504762	0.000536323	0.000767787	DLX6
cg10880661_SP2	-0.325566778	0.000536327	0.000767789	SP2
cg09661733_RNU6-669P	-0.32587947	0.00053633	0.000767792	RNU6-669P
cg09957135_PNMT	0.412359388	0.000536336	0.000767797	PNMT
cg17219660_SAR1AP1	-0.32596759	0.00053634	0.000767797	SAR1AP1
cg14426682_RNA5SP173	-0.380493057	0.000536343	0.000767797	RNA5SP173
cg14426682_LINC01020	-0.380493057	0.000536343	0.000767797	LINC01020
cg14426682_RNU6-543P	-0.380493057	0.000536343	0.000767797	RNU6-543P
cg14426682_LINC01040	-0.380493057	0.000536343	0.000767797	LINC01040
cg08121165_TMTC3	0.346772998	0.000536344	0.000767797	TMTC3
cg26926221_HDAC2	-0.420582463	0.000536345	0.000767797	HDAC2
cg15005421_ACY3	-0.347645259	0.000536347	0.000767797	ACY3
cg04572021_LUZP4P1	-0.324370353	0.000536352	0.000767799	LUZP4P1
cg15897435_CCDC8	0.318221062	0.000536353	0.000767799	CCDC8
cg16503053_CRYBG2	-0.307660447	0.000536354	0.000767799	CRYBG2
cg16882623_CRYBB2P1	-0.370065583	0.000536354	0.000767799	CRYBB2P1
cg07979752_GPT	0.423967231	0.000536355	0.000767799	GPT
cg04738355_HNRNPA1P33	-0.316444404	0.000536362	0.000767807	HNRNPA1P33
cg14554157_RN7SL826P	0.333734879	0.000536366	0.000767811	RN7SL826P
cg01750905_PYROXD2	0.392929854	0.000536371	0.000767815	PYROXD2
cg15650664_GAPDHP57	0.399496949	0.000536372	0.000767815	GAPDHP57
cg19769182_RASGEF1C	0.332935126	0.000536375	0.000767815	RASGEF1C
cg01824284_RAB15	-0.288935529	0.000536375	0.000767815	RAB15
cg17281658_TMEM114	-0.302772256	0.000536388	0.000767827	TMEM114
cg05334062_RPL12P35	-0.33385621	0.000536388	0.000767827	RPL12P35
cg20267559_PYROXD2	0.355687643	0.000536388	0.000767827	PYROXD2
cg01347798_LAMA5-AS1	-0.354146247	0.000536395	0.000767833	LAMA5-AS1
cg10425410_LCNL1	-0.320574339	0.000536397	0.000767833	LCNL1
cg22463819_RPL10P3	-0.315691208	0.000536398	0.000767833	RPL10P3
cg27039034_P2RY2	0.334883232	0.000536401	0.000767833	P2RY2
cg16436181_FAM83A-AS1	-0.304849443	0.000536402	0.000767833	FAM83A-AS1
cg26790209_SLC6A3	-0.327265075	0.000536403	0.000767833	SLC6A3
cg26329715_GMEB2	-0.325620814	0.000536404	0.000767833	GMEB2
cg25479708_HOXC9	0.36682703	0.000536404	0.000767833	HOXC9
cg10207609_KPNA5	0.343995427	0.00053641	0.00076784	KPNA5
cg00811340_RNU6-960P	-0.299917609	0.000536414	0.000767843	RNU6-960P
cg23861834_UNC5B	0.351528604	0.000536418	0.000767846	UNC5B
cg20762419_LINC00385	-0.420991835	0.000536419	0.000767846	LINC00385
cg06952660_EMC10	-0.380913074	0.000536421	0.000767846	EMC10
cg12167002_MTND4P23	-0.309494143	0.000536423	0.000767846	MTND4P23
cg08229224_FAM8A1	-0.376469864	0.000536424	0.000767846	FAM8A1
cg22280068_TMEM156	-0.292422155	0.000536424	0.000767846	TMEM156
cg01244006_RPL7P9	-0.362100408	0.000536432	0.000767849	RPL7P9
cg01808320_RNU6-53P	-0.31132939	0.000536432	0.000767849	RNU6-53P
cg15026474_FOXN1	-0.27757814	0.000536433	0.000767849	FOXN1
cg13707951_RNU6-1250P	0.472125415	0.000536434	0.000767849	RNU6-1250P
cg15452182_USP36	-0.318012711	0.000536434	0.000767849	USP36
cg22190299_FBLN1	-0.299210157	0.000536436	0.00076785	FBLN1
cg09589202_RNU6-115P	-0.378013417	0.000536439	0.000767851	RNU6-115P
cg22168087_PAX5	0.296734117	0.000536441	0.000767852	PAX5
cg12852285_TDP2	-0.36645671	0.000536442	0.000767852	TDP2
cg01946530_FAM228A	0.297617952	0.000536448	0.000767857	FAM228A
cg05688588_FBLN2	0.373713807	0.00053645	0.000767857	FBLN2
cg12840361_IL22RA1	-0.337220162	0.000536452	0.000767857	IL22RA1
cg06372909_DNMT3A	-0.309432401	0.000536453	0.000767857	DNMT3A
cg04864877_LRP1	-0.30388982	0.000536453	0.000767857	LRP1
cg25135012_POLR2J3	-0.290832653	0.000536457	0.000767857	POLR2J3
cg05395063_CHTF8	-0.350593944	0.000536457	0.000767857	CHTF8
cg10173831_FAM74A1	-0.376251071	0.000536457	0.000767857	FAM74A1
cg00090697_KRTAP3-3	-0.311639224	0.000536467	0.000767868	KRTAP3-3
cg12099754_ACTBP7	-0.361791407	0.000536468	0.000767868	ACTBP7
cg14599440_NFIC	0.432267034	0.000536469	0.000767868	NFIC
cg02673703_NAALAD2	-0.323130278	0.000536475	0.000767875	NAALAD2
cg16255663_RNU6-11P	-0.312244262	0.000536477	0.000767875	RNU6-11P
cg02976309_CFL1P2	0.329934403	0.00053648	0.000767877	CFL1P2
cg12721163_FN3K	0.439438644	0.000536485	0.000767881	FN3K
cg09979585_CIC	-0.338535745	0.000536486	0.000767881	CIC
cg10723869_CBX5	-0.327401569	0.000536491	0.000767885	CBX5
cg21400562_ADAM11	-0.320120331	0.000536491	0.000767885	ADAM11
cg10520070_ATAD5	-0.393780215	0.000536498	0.000767892	ATAD5
cg01385018_NUS1P2	0.314392756	0.000536503	0.000767894	NUS1P2
cg10946263_NPM1P32	-0.316415944	0.000536504	0.000767894	NPM1P32
cg12474980_TNIP1	-0.34570419	0.000536505	0.000767894	TNIP1
cg18608151_C1QTNF12	-0.314180943	0.000536508	0.000767894	C1QTNF12
cg09922745_PPP1R13L	-0.348656525	0.000536508	0.000767894	PPP1R13L
cg01610685_CPLX4	-0.396754338	0.000536509	0.000767894	CPLX4
cg20033591_IGFBP6	-0.305245509	0.000536509	0.000767894	IGFBP6
cg05541722_RPL10P11	-0.314928422	0.000536514	0.000767897	RPL10P11
cg09152224_RNU6-402P	-0.307079599	0.000536514	0.000767897	RNU6-402P
cg10520070_DCUN1D3	-0.38293726	0.00053652	0.000767903	DCUN1D3
cg01722343_RPL35AP19	0.317226312	0.000536522	0.000767904	RPL35AP19
cg15125392_GPR21	-0.312647486	0.000536524	0.000767905	GPR21
cg03532848_SNORA5A	0.327767884	0.000536526	0.000767905	SNORA5A
cg02308492_PLEKHG7	-0.322267598	0.000536527	0.000767905	PLEKHG7
cg27459981_DYNLT2B	0.343869392	0.000536532	0.000767909	DYNLT2B
cg22087659_C2orf69	0.308137487	0.000536533	0.000767909	C2orf69
cg24863484_RPL13AP20	-0.375043881	0.000536536	0.000767911	RPL13AP20
cg24753662_FLCN	-0.402394641	0.00053654	0.000767915	FLCN
cg22719314_EPHX1	-0.364239747	0.000536546	0.000767921	EPHX1
cg22352554_PKP3	-0.334052792	0.000536547	0.000767921	PKP3
cg07998554_RNU7-185P	0.350248674	0.000536552	0.000767926	RNU7-185P
cg03985285_SH2D6	-0.36576434	0.000536554	0.000767927	SH2D6
cg03830265_STRIT1	-0.348472695	0.000536556	0.000767927	STRIT1
cg26484448_TIE1	0.349535337	0.000536566	0.000767939	TIE1
cg07474672_FAM90A1	-0.309435247	0.000536567	0.000767939	FAM90A1
cg17044191_HLA-C	0.428108184	0.000536572	0.000767944	HLA-C
cg11133574_BARHL1	0.396090534	0.000536574	0.000767946	BARHL1
cg10548700_RPL7P51	0.307829228	0.000536579	0.00076795	RPL7P51
cg17299636_FTH1P12	-0.31243168	0.000536582	0.00076795	FTH1P12
cg04279695_RPS26P31	0.321086979	0.000536582	0.00076795	RPS26P31
cg27317493_SNORD115-14	0.325413925	0.000536584	0.00076795	SNORD115-14
cg18222865_NFIC	-0.34264359	0.000536585	0.00076795	NFIC
cg14039968_NFYCP2	-0.303972848	0.000536587	0.000767951	NFYCP2
cg06185140_OSR1	-0.443305531	0.000536595	0.000767961	OSR1
cg14138801_KCNQ4	-0.334385103	0.000536598	0.000767963	KCNQ4
cg16708692_NPTXR	-0.323505174	0.000536602	0.000767965	NPTXR
cg13203009_PRSS3P4	-0.383036749	0.000536603	0.000767965	PRSS3P4
cg16562709_PRKCZ-AS1	-0.364430113	0.000536609	0.00076797	PRKCZ-AS1
cg21133255_FOXQ1	-0.304989526	0.000536609	0.00076797	FOXQ1
cg15353666_CHST14	-0.359116031	0.00053661	0.00076797	CHST14
cg05077566_RPS12P18	-0.416364422	0.000536613	0.000767972	RPS12P18
cg07190763_MRPL50P1	-0.344786052	0.000536616	0.000767973	MRPL50P1
cg02891046_HMGN2P36	-0.316056248	0.000536621	0.000767978	HMGN2P36
cg27299712_CPM	-0.281338772	0.000536626	0.000767984	CPM
cg13425135_MIOX	0.320268777	0.000536628	0.000767984	MIOX
cg25861660_EIF4G3	-0.366450253	0.000536629	0.000767984	EIF4G3
cg18307677_LINC01788	-0.350134764	0.00053663	0.000767984	LINC01788
cg05226335_NFIC	-0.324286143	0.000536634	0.000767984	NFIC
cg15296799_TESK1	-0.341564758	0.000536638	0.000767984	TESK1
cg09908042_UGT2B10	-0.311777273	0.000536638	0.000767984	UGT2B10
cg09248054_PYY2	-0.386529888	0.000536639	0.000767984	PYY2
cg12074474_RN7SL520P	0.323368293	0.00053664	0.000767984	RN7SL520P
cg00666820_FHL3	-0.321586686	0.000536642	0.000767984	FHL3
cg03123424_ELOCP19	-0.303697964	0.000536643	0.000767984	ELOCP19
cg08923338_WFDC6	-0.374098276	0.000536644	0.000767984	WFDC6
cg06846895_XXYLT1-AS2	-0.315383226	0.000536644	0.000767984	XXYLT1-AS2
cg01824284_DAPK2	-0.297095746	0.000536653	0.000767992	DAPK2
cg08588490_SNX18P13	-0.336298739	0.000536654	0.000767992	SNX18P13
cg09562938_ARGLU1	-0.393557018	0.000536657	0.000767992	ARGLU1
cg26136325_HSPE1P6	0.35856333	0.000536661	0.000767992	HSPE1P6
cg13728529_KLK3	-0.307999452	0.000536664	0.000767992	KLK3
cg18331249_GGT6	-0.317079773	0.000536666	0.000767992	GGT6
cg20273656_SLC25A1P3	-0.31492063	0.000536666	0.000767992	SLC25A1P3
cg16122815_MTCYBP8	-0.307139105	0.000536667	0.000767992	MTCYBP8
cg16122815_RNA5SP140	-0.307139105	0.000536667	0.000767992	RNA5SP140
cg16122815_BPESC1	-0.307139105	0.000536667	0.000767992	BPESC1
cg16122815_RNA5SP306	-0.307139105	0.000536667	0.000767992	RNA5SP306
cg16122815_LINC00358	-0.307139105	0.000536667	0.000767992	LINC00358
cg04739200_TCF7L1	-0.30792006	0.000536668	0.000767992	TCF7L1
cg15048714_NAA60	-0.317821519	0.000536671	0.000767995	NAA60
cg11788945_CA4	-0.349340032	0.000536674	0.000767996	CA4
cg22702070_ACSM6	0.343412166	0.000536678	0.000767996	ACSM6
cg01997006_RNY1P4	0.333860061	0.000536679	0.000767996	RNY1P4
cg13795336_RNU6-1009P	-0.315434961	0.000536681	0.000767996	RNU6-1009P
cg00618271_RRP7BP	-0.392292868	0.000536682	0.000767996	RRP7BP
cg06143971_CEACAMP3	-0.312656309	0.000536682	0.000767996	CEACAMP3
cg16701925_AK3	-0.397457733	0.000536683	0.000767996	AK3
cg00845152_MIR607	-0.321155541	0.000536685	0.000767996	MIR607
cg19822890_ZNF691	-0.308210589	0.000536686	0.000767996	ZNF691
cg20852862_ANO2	-0.313682032	0.000536688	0.000767998	ANO2
cg07218995_RNU6-336P	-0.39057829	0.000536691	0.000768	RNU6-336P
cg27251155_OBP2A	-0.320238383	0.0005367	0.000768005	OBP2A
cg23257694_CACNG8	-0.332566431	0.0005367	0.000768005	CACNG8
cg18888655_FZD1	-0.318126322	0.000536701	0.000768005	FZD1
cg17388638_GRASLND	-0.315887379	0.000536701	0.000768005	GRASLND
cg00204782_THOC6	-0.381591836	0.000536712	0.000768015	THOC6
cg19811864_TRAJ49	0.327764532	0.000536712	0.000768015	TRAJ49
cg03079497_COL1A1	0.304767153	0.000536712	0.000768015	COL1A1
cg22229231_LEMD3	-0.339121438	0.000536714	0.000768015	LEMD3
cg25037011_H2AZ1	0.308670035	0.000536715	0.000768015	H2AZ1
cg15353666_RNF187	-0.360351008	0.000536719	0.000768015	RNF187
cg07760544_FBLN1	-0.31146865	0.00053672	0.000768015	FBLN1
cg07123865_KMT2A	-0.335684088	0.000536721	0.000768015	KMT2A
cg15542496_CMKLR1	-0.316397272	0.000536722	0.000768015	CMKLR1
cg13490971_RNU6-160P	0.472727266	0.000536722	0.000768015	RNU6-160P
cg20229920_FOXN1	-0.284106284	0.000536725	0.000768017	FOXN1
cg16171687_RPS17P7	-0.306795441	0.000536732	0.00076802	RPS17P7
cg02703870_MCM7	-0.363487357	0.000536734	0.00076802	MCM7
cg00199007_GCAT	-0.307355668	0.000536734	0.00076802	GCAT
cg04628168_MYL3	-0.324276667	0.000536735	0.00076802	MYL3
cg18770690_PRSS3P4	-0.393822177	0.000536735	0.00076802	PRSS3P4
cg01227445_CABP7	-0.367558293	0.000536737	0.00076802	CABP7
cg18438405_OR2T1	-0.321212381	0.000536737	0.00076802	OR2T1
cg15817224_KIAA1671-AS1	-0.374167192	0.000536744	0.000768023	KIAA1671-AS1
cg27141266_CYLC2	-0.307501589	0.000536747	0.000768023	CYLC2
cg27141266_CCDC172	-0.307501589	0.000536747	0.000768023	CCDC172
cg27141266_CACNG3	-0.307501589	0.000536747	0.000768023	CACNG3
cg27141266_CFTRP3	-0.307501589	0.000536747	0.000768023	CFTRP3
cg10301769_HUNK-AS1	-0.349143936	0.000536748	0.000768023	HUNK-AS1
cg10054332_RN7SL714P	-0.319020248	0.000536757	0.000768033	RN7SL714P
cg08476832_MRPS21P2	-0.313501386	0.000536758	0.000768033	MRPS21P2
cg15977002_IGHV2-70D	-0.329900465	0.000536761	0.000768034	IGHV2-70D
cg00204782_ATP13A2	-0.385611652	0.000536764	0.000768034	ATP13A2
cg07420083_REEP4	-0.305552293	0.000536764	0.000768034	REEP4
cg17561092_PPP1R1C	-0.299345306	0.000536765	0.000768034	PPP1R1C
cg10912062_OR4K2	-0.312568844	0.000536768	0.000768037	OR4K2
cg20040765_ANKRD30BL	-0.435271786	0.00053677	0.000768038	ANKRD30BL
cg15577010_PRKAA2	0.308021552	0.000536773	0.000768038	PRKAA2
cg08823203_NGF	-0.374995912	0.000536773	0.000768038	NGF
cg15317628_TRBV5-6	-0.376176918	0.000536778	0.000768043	TRBV5-6
cg00801360_LINC01709	-0.301787806	0.000536782	0.000768047	LINC01709
cg15644305_PSMB8-AS1	-0.311742144	0.000536786	0.00076805	PSMB8-AS1
cg20683445_QRSL1P2	-0.324431017	0.000536787	0.00076805	QRSL1P2
cg15353666_ADAT3	-0.364975444	0.000536794	0.000768054	ADAT3
cg02792740_PPIAP38	0.304655667	0.000536795	0.000768054	PPIAP38
cg02466078_KCNQ4	-0.330617184	0.000536795	0.000768054	KCNQ4
cg04213647_BICRA	-0.314991743	0.000536797	0.000768055	BICRA
cg16975684_RPL21P11	-0.327277117	0.000536805	0.000768065	RPL21P11
cg07024786_RNY4P27	0.344623242	0.00053681	0.000768066	RNY4P27
cg07777008_ADAD1	0.344614812	0.000536811	0.000768066	ADAD1
cg13841476_MRPS9-AS2	-0.387753763	0.000536812	0.000768066	MRPS9-AS2
cg12115391_SIGLEC17P	-0.298176539	0.000536812	0.000768066	SIGLEC17P
cg00270291_QRSL1	0.307323118	0.000536813	0.000768066	QRSL1
cg25961952_LINC01517	-0.369494606	0.000536819	0.00076807	LINC01517
cg11119525_CD81	-0.464218793	0.000536821	0.00076807	CD81
cg25243455_LRAT	0.28976159	0.000536821	0.00076807	LRAT
cg12336269_KCNK4	0.306273466	0.000536823	0.00076807	KCNK4
cg17409593_OXA1L	0.403409763	0.000536823	0.00076807	OXA1L
cg20267559_PRR12	0.369673911	0.000536832	0.00076808	PRR12
cg18584012_TUFT1	-0.418966435	0.000536835	0.000768082	TUFT1
cg18701685_JUP	0.313394858	0.000536839	0.000768086	JUP
cg09227800_BTBD7	-0.334762533	0.000536848	0.000768097	BTBD7
cg00666820_PRRT1	-0.319342494	0.000536857	0.000768105	PRRT1
cg01620164_RNU7-26P	-0.346349002	0.00053686	0.000768105	RNU7-26P
cg09490603_MMP27	0.323274652	0.00053686	0.000768105	MMP27
cg21886864_FOXI2	-0.308750374	0.000536861	0.000768105	FOXI2
cg11573219_RPS29P10	0.288661241	0.000536861	0.000768105	RPS29P10
cg22280068_MEMO1P3	-0.304234353	0.000536865	0.000768105	MEMO1P3
cg25147376_TRBV2	0.320687656	0.000536865	0.000768105	TRBV2
cg20952434_HS2ST1	-0.410402729	0.000536867	0.000768105	HS2ST1
cg05563033_CMBL	0.347089329	0.000536868	0.000768105	CMBL
cg01763364_ANKRD30BL	0.383044751	0.000536869	0.000768105	ANKRD30BL
cg10298896_ANHX	-0.359161966	0.00053687	0.000768105	ANHX
cg23183144_KCNQ2	-0.33814311	0.000536874	0.000768109	KCNQ2
cg15088002_TMEM63C	-0.3385658	0.000536875	0.000768109	TMEM63C
cg12877532_GOLGA5	-0.306729637	0.000536882	0.000768115	GOLGA5
cg01727591_EFCAB14-AS1	-0.335216447	0.000536883	0.000768115	EFCAB14-AS1
cg01513516_TMEM79	-0.333824265	0.000536886	0.000768118	TMEM79
cg05166317_TMEM165	-0.331037873	0.000536887	0.000768118	TMEM165
cg12181907_DEFB124	-0.336482458	0.000536892	0.000768123	DEFB124
cg10928544_IL1RAP	-0.351071236	0.000536895	0.000768124	IL1RAP
cg18805621_SNORD6	-0.453713055	0.000536898	0.000768127	SNORD6
cg11687389_STAT5A	-0.313562555	0.000536904	0.000768133	STAT5A
cg16181973_NOD1	-0.318750616	0.000536907	0.000768136	NOD1
cg04590123_OSGIN1	-0.359687403	0.000536909	0.000768137	OSGIN1
cg10723869_ENAH	-0.319734847	0.000536911	0.000768137	ENAH
cg05970080_PRDX5	-0.327377608	0.000536917	0.000768144	PRDX5
cg09380561_PROM2	-0.300965903	0.000536923	0.000768149	PROM2
cg09399707_KCNK17	-0.386404706	0.000536927	0.000768154	KCNK17
cg22626897_LINC02040	-0.313754091	0.000536936	0.000768165	LINC02040
cg01227445_PSMG4	-0.366285592	0.000536939	0.000768165	PSMG4
cg07091544_GIP	-0.317233566	0.00053694	0.000768165	GIP
cg10548700_SMG1	0.305571786	0.000536942	0.000768166	SMG1
cg01824284_UAP1L1	-0.30389415	0.000536943	0.000768166	UAP1L1
cg09774124_SCAND3P1	-0.308865858	0.00053695	0.000768172	SCAND3P1
cg13001142_SPACA3	-0.328137954	0.00053695	0.000768172	SPACA3
cg16792066_MARK3P3	0.305116487	0.000536952	0.000768172	MARK3P3
cg03386509_SPAG17	0.304257378	0.000536954	0.000768172	SPAG17
cg03623045_ANKRD23	-0.315323698	0.000536955	0.000768172	ANKRD23
cg24304617_SIRPB2	0.412578475	0.000536958	0.000768175	SIRPB2
cg02493842_CYP2S1	-0.351731103	0.00053696	0.000768176	CYP2S1
cg03773226_TSPAN33	0.334947563	0.000536972	0.000768191	TSPAN33
cg11291003_LINC00700	-0.344052323	0.000536974	0.000768191	LINC00700
cg10932472_RASAL1	-0.323055442	0.000536975	0.000768191	RASAL1
cg17337670_TRBV30	-0.308137928	0.000536981	0.000768192	TRBV30
cg13152077_ARPC1BP1	0.365195791	0.000536984	0.000768192	ARPC1BP1
cg06900068_HNRNPA3P14	-0.347159738	0.00053699	0.000768192	HNRNPA3P14
cg06900068_RNA5SP183	-0.347159738	0.00053699	0.000768192	RNA5SP183
cg06900068_OR2U1P	-0.347159738	0.00053699	0.000768192	OR2U1P
cg06900068_DEFA5	-0.347159738	0.00053699	0.000768192	DEFA5
cg06900068_SNORD3H	-0.347159738	0.00053699	0.000768192	SNORD3H
cg06900068_POM121L13P	-0.347159738	0.00053699	0.000768192	POM121L13P
cg06900068_BMP6P1	-0.347159738	0.00053699	0.000768192	BMP6P1
cg06900068_RNU6-845P	-0.347159738	0.00053699	0.000768192	RNU6-845P
cg00066022_PLCB3	0.3300769	0.000536995	0.000768196	PLCB3
cg00066022_GNB2	0.332235784	0.000536997	0.000768196	GNB2
cg05162456_RN7SKP231	-0.307252875	0.000536998	0.000768196	RN7SKP231
cg11052187_GPX2	-0.301890682	0.000537001	0.000768198	GPX2
cg02357623_EPHA2	-0.393190659	0.000537007	0.000768204	EPHA2
cg10284638_VN1R96P	-0.315188963	0.000537007	0.000768204	VN1R96P
cg07979752_KARS1P1	-0.407383158	0.00053702	0.000768219	KARS1P1
cg00661090_AHDC1	-0.319040978	0.000537021	0.000768219	AHDC1
cg12362235_LRFN3	0.364977691	0.000537023	0.000768219	LRFN3
cg02548132_PSAT1P4	-0.292565656	0.000537024	0.000768219	PSAT1P4
cg20504446_RN7SL538P	-0.322742253	0.000537028	0.000768223	RN7SL538P
cg03277550_ARGLU1	-0.311829191	0.000537032	0.000768225	ARGLU1
cg10276098_CASKIN1	-0.305189402	0.000537033	0.000768225	CASKIN1
cg14357008_TLR5	-0.384537233	0.000537034	0.000768225	TLR5
cg02355304_TNK1	-0.334190545	0.000537037	0.000768227	TNK1
cg09480367_SLC9A1	-0.318326545	0.000537039	0.000768228	SLC9A1
cg13556387_FGF7P5	-0.316455681	0.000537041	0.000768229	FGF7P5
cg11950994_JUN	-0.398065652	0.000537043	0.000768229	JUN
cg08916385_HMGB1P18	-0.326700403	0.000537051	0.000768229	HMGB1P18
cg08916385_PRELID1P7	-0.326700403	0.000537051	0.000768229	PRELID1P7
cg08916385_PNLIP	-0.326700403	0.000537051	0.000768229	PNLIP
cg08916385_MIR670HG	-0.326700403	0.000537051	0.000768229	MIR670HG
cg08916385_GTF2IP2	-0.326700403	0.000537051	0.000768229	GTF2IP2
cg15122841_PLEKHH1	-0.298646848	0.000537052	0.000768229	PLEKHH1
cg09887955_SUSD3	-0.384371795	0.000537053	0.00076823	SUSD3
cg12902479_SLX1B	0.374592529	0.000537058	0.000768235	SLX1B
cg12877532_RFFL	-0.307816488	0.000537061	0.000768237	RFFL
cg12953669_CRYBA4	0.462872109	0.000537069	0.000768244	CRYBA4
cg25293880_ODAD2	-0.315423147	0.000537069	0.000768244	ODAD2
cg25085578_BOC	-0.39682736	0.000537075	0.000768251	BOC
cg23422866_COX6CP10	-0.325738643	0.000537083	0.000768259	COX6CP10
cg07950307_PPP2R5D	0.313998463	0.000537084	0.000768259	PPP2R5D
cg14137316_MST1R	-0.31731541	0.00053709	0.000768264	MST1R
cg02332174_DTD1	-0.329868989	0.00053709	0.000768264	DTD1
cg11341215_CYP2C18	-0.427672227	0.000537092	0.000768265	CYP2C18
cg27459981_RPP40	0.345793043	0.000537095	0.000768266	RPP40
cg13335048_TMEM63C	0.445899973	0.000537097	0.000768267	TMEM63C
cg14151199_ZFP36L1	0.321142685	0.000537098	0.000768267	ZFP36L1
cg02548132_CNIH3-AS1	-0.337768837	0.000537113	0.000768285	CNIH3-AS1
cg24413597_NUP214	0.36602148	0.00053713	0.000768307	NUP214
cg14114155_DIPK1B	0.344574545	0.000537132	0.000768307	DIPK1B
cg22635676_PRKAB1	0.313082774	0.000537132	0.000768307	PRKAB1
cg03260458_FOXP4	0.404222579	0.000537137	0.000768312	FOXP4
cg17477995_DUSP22	-0.304287935	0.00053714	0.000768314	DUSP22
cg26329715_PWWP2B	-0.323088435	0.000537142	0.000768314	PWWP2B
cg09908042_RNU6-110P	-0.317517728	0.000537143	0.000768314	RNU6-110P
cg04615080_RN7SL645P	-0.323983145	0.000537148	0.000768316	RN7SL645P
cg18014437_TBP	0.304469839	0.000537149	0.000768316	TBP
cg05186161_SENP2	0.355391611	0.00053715	0.000768316	SENP2
cg07919744_OR11I1P	-0.320008165	0.000537155	0.000768316	OR11I1P
cg07919744_RNA5SP98	-0.320008165	0.000537155	0.000768316	RNA5SP98
cg07919744_UBQLN1P1	-0.320008165	0.000537155	0.000768316	UBQLN1P1
cg07919744_GPX1P2	-0.320008165	0.000537155	0.000768316	GPX1P2
cg26550235_CACNG2	0.333172444	0.000537156	0.000768316	CACNG2
cg26329715_N4BP2	0.322157853	0.000537158	0.000768316	N4BP2
cg20952434_DESI2	-0.41007752	0.000537159	0.000768316	DESI2
cg08880327_RNU6-799P	-0.314452229	0.000537163	0.000768319	RNU6-799P
cg22380090_RNY4P27	0.362962633	0.000537165	0.00076832	RNY4P27
cg06803201_NRXN1	0.317564234	0.000537166	0.00076832	NRXN1
cg05669210_ANKRD20A8P	0.308686904	0.000537176	0.000768332	ANKRD20A8P
cg11156873_SPATA21	-0.308585585	0.000537188	0.000768346	SPATA21
cg19408449_ANKRD10-IT1	-0.321812774	0.000537189	0.000768346	ANKRD10-IT1
cg09223073_ZNF734P	0.361404387	0.00053719	0.000768346	ZNF734P
cg18740665_OR4S1	-0.313648073	0.000537193	0.000768348	OR4S1
cg02160684_GLIS2	-0.317957275	0.000537195	0.000768348	GLIS2
cg05895034_EXOSC10-AS1	-0.421639022	0.000537197	0.00076835	EXOSC10-AS1
cg07894530_OR2C3	0.421610499	0.000537207	0.000768362	OR2C3
cg06379731_DCD	-0.44083222	0.000537211	0.000768365	DCD
cg00493429_CIR1P3	-0.362589645	0.00053722	0.000768376	CIR1P3
cg24479590_CFHR4	0.333149466	0.000537222	0.000768377	CFHR4
cg23234634_LTBP4	-0.314228352	0.000537225	0.000768378	LTBP4
cg12427264_GHDC	0.358377835	0.000537226	0.000768378	GHDC
cg21805228_RN7SL477P	-0.289720987	0.000537227	0.000768378	RN7SL477P
cg03012986_RNU6-1263P	0.312917398	0.00053723	0.000768379	RNU6-1263P
cg04305691_RPL6P7	0.291316406	0.000537231	0.000768379	RPL6P7
cg13510617_KIAA1958	-0.422044285	0.000537235	0.000768383	KIAA1958
cg15576245_IGHD6-19	-0.324057878	0.000537236	0.000768383	IGHD6-19
cg20176706_RNU6-1204P	0.30691003	0.00053724	0.000768384	RNU6-1204P
cg24133297_PRDX1P1	-0.440802857	0.00053724	0.000768384	PRDX1P1
cg21673338_CYB5R1	-0.344880087	0.000537241	0.000768384	CYB5R1
cg03775628_CCDC12P1	-0.300589661	0.000537245	0.000768387	CCDC12P1
cg09690321_SNORD18A	-0.323720897	0.000537248	0.000768387	SNORD18A
cg27189395_ZNF703	0.334478959	0.000537249	0.000768387	ZNF703
cg08094235_SLC35D3	0.385121382	0.000537249	0.000768387	SLC35D3
cg09227800_SDHAF3	-0.331072716	0.000537254	0.00076839	SDHAF3
cg25951256_PPP1R13B	-0.342682738	0.000537254	0.00076839	PPP1R13B
cg14786880_OR51R1P	-0.374549408	0.000537258	0.000768394	OR51R1P
cg09162333_TAF1C	-0.347662542	0.000537265	0.000768402	TAF1C
cg08321127_RIMBP2	-0.379538572	0.000537271	0.000768407	RIMBP2
cg11091734_KRI1	-0.320184077	0.000537272	0.000768407	KRI1
cg15349274_RN7SKP167	-0.308891371	0.000537275	0.000768409	RN7SKP167
cg02196189_OR5H14	-0.316941671	0.000537276	0.000768409	OR5H14
cg12103219_TRIM58	0.337042291	0.000537287	0.000768422	TRIM58
cg00077738_RPL3L	-0.35739992	0.000537292	0.000768424	RPL3L
cg12831580_RNU6-23P	-0.391845102	0.000537292	0.000768424	RNU6-23P
cg10723869_WDR47	-0.32288104	0.000537293	0.000768424	WDR47
cg18480033_CLEC14A	-0.300159622	0.000537294	0.000768424	CLEC14A
cg09227800_SFXN4	-0.331779231	0.0005373	0.00076843	SFXN4
cg03386509_PKP3	-0.313862342	0.000537302	0.00076843	PKP3
cg25037011_HLA-Z	0.302406978	0.000537303	0.00076843	HLA-Z
cg03422016_SLC6A17-AS1	-0.30276008	0.000537305	0.000768431	SLC6A17-AS1
cg11091734_PLEKHH3	-0.30538907	0.000537308	0.000768433	PLEKHH3
cg05171452_GLP1R	-0.30873729	0.000537313	0.000768439	GLP1R
cg09830308_KLHL12	0.311066533	0.000537316	0.000768441	KLHL12
cg02158095_PAX8-AS1	-0.325066381	0.000537319	0.000768443	PAX8-AS1
cg07889413_FGF22	-0.338249574	0.000537327	0.000768453	FGF22
cg24366383_CRLF1	0.419017208	0.000537332	0.000768458	CRLF1
cg25243455_TRIM3	-0.286450524	0.000537337	0.000768459	TRIM3
cg07985039_TNNT2	0.429942658	0.000537338	0.000768459	TNNT2
cg10997258_TCF7L1	-0.306667599	0.000537339	0.000768459	TCF7L1
cg00470469_RPL23AP57	-0.318428946	0.000537339	0.000768459	RPL23AP57
cg08380311_TMEM266	0.31243956	0.000537343	0.000768463	TMEM266
cg10797095_ATXN2L	-0.313837439	0.000537358	0.000768482	ATXN2L
cg03513472_IGHV5-78	-0.342722183	0.000537369	0.000768496	IGHV5-78
cg07489153_PPBP	-0.351912518	0.000537372	0.000768497	PPBP
cg26740375_EMC6	-0.340375668	0.000537377	0.000768503	EMC6
cg07362283_SLC22A6	-0.322390267	0.000537379	0.000768503	SLC22A6
cg26403843_RNU6-140P	0.379142583	0.000537381	0.000768505	RNU6-140P
cg01543583_RNF19A	-0.307004812	0.000537388	0.000768512	RNF19A
cg11791922_MTATP6P29	-0.347132611	0.000537391	0.000768515	MTATP6P29
cg09339841_TMEM72	-0.3046672	0.000537394	0.000768516	TMEM72
cg02251147_PTMAP1	-0.348210638	0.000537395	0.000768516	PTMAP1
cg14787030_SUN1	-0.438412016	0.000537397	0.000768516	SUN1
cg17918184_DTX1	-0.314700434	0.000537403	0.000768521	DTX1
cg13229245_ZNF551	0.290256543	0.000537404	0.000768521	ZNF551
cg13180375_RN7SKP206	0.331109019	0.000537407	0.000768521	RN7SKP206
cg20952434_SH3GLB1	-0.412016773	0.000537407	0.000768521	SH3GLB1
cg13299279_RNU6-392P	-0.313011758	0.000537408	0.000768521	RNU6-392P
cg00819121_CCKBR	-0.3234868	0.00053741	0.000768522	CCKBR
cg22078459_GNL3	-0.340649005	0.000537413	0.000768524	GNL3
cg19586889_FPGS	0.329348617	0.000537414	0.000768524	FPGS
cg19952435_MCF2L	-0.390909781	0.000537419	0.000768529	MCF2L
cg16726234_SERPINA9	-0.308111711	0.00053742	0.000768529	SERPINA9
cg09096476_H1-0	-0.320912357	0.000537434	0.000768547	H1-0
cg26594488_THRB-AS1	-0.293396334	0.000537437	0.00076855	THRB-AS1
cg01946530_SLC36A2	0.303163568	0.000537442	0.000768555	SLC36A2
cg23370710_CALN1	-0.314474262	0.000537453	0.000768567	CALN1
cg17121694_MTMR10	-0.316818418	0.000537461	0.000768576	MTMR10
cg18323824_SAPCD2P2	-0.318401806	0.000537462	0.000768576	SAPCD2P2
cg06578063_MBL1P	-0.307261058	0.000537465	0.000768578	MBL1P
cg25535106_PPP1R13L	-0.31855431	0.000537466	0.000768578	PPP1R13L
cg11921348_RNU6-910P	-0.313839164	0.000537469	0.000768578	RNU6-910P
cg07607591_PCDH1	-0.323521902	0.000537469	0.000768578	PCDH1
cg01339381_FN3K	-0.323928264	0.000537476	0.000768586	FN3K
cg17958291_NCOR2	-0.357645653	0.000537477	0.000768586	NCOR2
cg20150659_RNU6-177P	-0.343868238	0.000537481	0.000768587	RNU6-177P
cg06763280_MIR7-3	0.385817617	0.000537481	0.000768587	MIR7-3
cg26890309_STX8	-0.421268743	0.000537484	0.000768588	STX8
cg25037011_APOM	0.301400918	0.000537489	0.000768594	APOM
cg24929954_RNF44	-0.325110253	0.000537492	0.000768596	RNF44
cg04663285_ALOX15B	-0.312969445	0.000537495	0.000768598	ALOX15B
cg02487130_IPO8P1	0.331800579	0.000537499	0.0007686	IPO8P1
cg04007989_MLPH	0.410666329	0.000537499	0.0007686	MLPH
cg09825146_BTBD16	0.385792104	0.000537501	0.000768601	BTBD16
cg01622885_GNG13	-0.33345571	0.000537503	0.000768602	GNG13
cg23715213_PCDHGC3	-0.310896443	0.00053751	0.000768609	PCDHGC3
cg17477995_SIAH2	-0.307771978	0.000537511	0.000768609	SIAH2
cg01731023_OR10J3	-0.313153337	0.000537517	0.000768614	OR10J3
cg05200992_PPP1R14BP5	-0.298538095	0.000537518	0.000768614	PPP1R14BP5
cg27030245_LRPPRC	0.304539154	0.00053753	0.000768628	LRPPRC
cg07307335_SEPTIN5	-0.354962286	0.000537531	0.000768628	SEPTIN5
cg10168351_GUCY1A2	-0.39666415	0.000537537	0.000768635	GUCY1A2
cg22177175_RN7SL116P	0.354864553	0.000537545	0.000768645	RN7SL116P
cg03695461_APOBEC3F	-0.332432248	0.000537554	0.00076865	APOBEC3F
cg26474203_HMGB2	-0.317696532	0.000537554	0.00076865	HMGB2
cg00809398_ISCUP1	-0.326864921	0.000537559	0.00076865	ISCUP1
cg00809398_SPACA1	-0.326864921	0.000537559	0.00076865	SPACA1
cg00809398_ACSM2B	-0.326864921	0.000537559	0.00076865	ACSM2B
cg00809398_RN7SKP169	-0.326864921	0.000537559	0.00076865	RN7SKP169
cg13500877_ARRDC2	-0.323572017	0.000537559	0.00076865	ARRDC2
cg11950994_SELENOV	0.377234164	0.000537561	0.00076865	SELENOV
cg20638896_PDGFB	-0.327219855	0.000537568	0.000768659	PDGFB
cg10900636_CACNA1E	-0.352605581	0.00053757	0.00076866	CACNA1E
cg03388043_RPL21P28	0.350978801	0.000537572	0.000768661	RPL21P28
cg10493970_SLC35F1	0.325457106	0.000537575	0.000768662	SLC35F1
cg13299279_DHRS12	-0.308479471	0.000537578	0.000768664	DHRS12
cg11868136_MIR1200	-0.328879448	0.000537579	0.000768664	MIR1200
cg12877532_OSBPL11	-0.309123085	0.000537583	0.000768666	OSBPL11
cg22108143_RHOV	-0.379093693	0.000537583	0.000768666	RHOV
cg12974773_TFPI2	-0.298838809	0.000537586	0.000768669	TFPI2
cg00320414_CDHR1	0.365372591	0.000537592	0.000768674	CDHR1
cg01507342_LINC02671	-0.37548226	0.000537593	0.000768674	LINC02671
cg06889339_ZNF771	-0.3379104	0.000537595	0.000768674	ZNF771
cg00318756_DVL2	-0.332421034	0.000537598	0.000768674	DVL2
cg19111078_RHCE	-0.315401942	0.000537599	0.000768674	RHCE
cg16575821_SLC9A8	-0.301972796	0.000537599	0.000768674	SLC9A8
cg20260904_TSGA10IP	-0.299179908	0.000537605	0.000768675	TSGA10IP
cg12571007_RPL7P43	-0.32106963	0.000537607	0.000768675	RPL7P43
cg11636245_BEST2	0.41025196	0.000537607	0.000768675	BEST2
cg11960435_FLRT2	-0.403483557	0.000537607	0.000768675	FLRT2
cg26759296_LRP6	-0.329508859	0.000537608	0.000768675	LRP6
cg22108143_PDXK	-0.387880809	0.000537609	0.000768675	PDXK
cg14513900_SOCS2P2	-0.308706823	0.000537618	0.000768687	SOCS2P2
cg24366383_FAM107A	0.397374859	0.000537621	0.000768688	FAM107A
cg20820894_TCF7L1	-0.327438765	0.000537622	0.000768688	TCF7L1
cg17844690_PCDHA13	-0.364304635	0.000537624	0.000768689	PCDHA13
cg01750905_RBM7P1	-0.409665244	0.000537628	0.00076869	RBM7P1
cg13229245_HECTD2	0.304642453	0.000537629	0.00076869	HECTD2
cg25005531_CLSTN1	0.33172722	0.00053763	0.00076869	CLSTN1
cg24281267_ZNF843	0.315399137	0.000537631	0.00076869	ZNF843
cg13615592_SYT8	-0.394035218	0.000537637	0.000768695	SYT8
cg27459981_AHCTF1	0.347282554	0.000537637	0.000768695	AHCTF1
cg19952435_WDTC1	-0.399419712	0.000537641	0.000768699	WDTC1
cg25138053_MTND4P1	0.319814261	0.000537652	0.000768713	MTND4P1
cg05703749_SNORD116-18	-0.309497686	0.000537656	0.000768714	SNORD116-18
cg03011271_ADRA1A	-0.400374366	0.000537656	0.000768714	ADRA1A
cg22397365_FAM138A	0.352769612	0.000537661	0.000768719	FAM138A
cg15520845_CCL17	-0.310209828	0.000537663	0.00076872	CCL17
cg11638878_ZNF729	-0.503290231	0.000537665	0.00076872	ZNF729
cg01534242_PDE4DIPP7	-0.332086917	0.00053767	0.000768725	PDE4DIPP7
cg13311549_ERAL1	0.348708314	0.000537675	0.00076873	ERAL1
cg09322573_SOX13	-0.32736605	0.000537679	0.000768735	SOX13
cg01068375_RNU6-196P	-0.411240914	0.000537685	0.00076874	RNU6-196P
cg22988305_RPSAP53	-0.353261471	0.000537687	0.000768741	RPSAP53
cg02172724_C1orf35	-0.364718819	0.000537691	0.000768745	C1orf35
cg16655291_RPL21P30	-0.338119963	0.000537694	0.000768747	RPL21P30
cg10842456_IGLV3-19	-0.304154508	0.000537709	0.000768767	IGLV3-19
cg06502685_UGT2A3	-0.308703864	0.000537717	0.000768776	UGT2A3
cg19015264_KLK2	-0.397989397	0.000537721	0.000768779	KLK2
cg18246227_LINC01304	0.323617937	0.000537725	0.000768784	LINC01304
cg24130945_SH2B2	-0.311399217	0.000537732	0.00076879	SH2B2
cg27245817_HMGCR	-0.332392762	0.000537736	0.00076879	HMGCR
cg20614067_CDC42EP5	-0.310011818	0.000537737	0.00076879	CDC42EP5
cg03181524_VN1R96P	0.340506144	0.000537744	0.00076879	VN1R96P
cg01467903_STIMATE	0.323658372	0.000537746	0.00076879	STIMATE
cg26162637_CRCT1	-0.298664041	0.000537749	0.00076879	CRCT1
cg09396308_ANKRD26P2	-0.327756198	0.000537751	0.00076879	ANKRD26P2
cg08398005_GLDC	-0.356810849	0.000537753	0.00076879	GLDC
cg17714232_SNORA5A	0.308382732	0.000537753	0.00076879	SNORA5A
cg02321289_HNF1A	0.296469264	0.000537754	0.00076879	HNF1A
cg05818000_ITGA6	-0.333958283	0.000537755	0.00076879	ITGA6
cg00507815_GUCA1B	0.306201415	0.000537759	0.00076879	GUCA1B
cg05334062_COX6B1P7	-0.331903364	0.000537759	0.00076879	COX6B1P7
cg05334062_RNU6-827P	-0.331903364	0.000537759	0.00076879	RNU6-827P
cg05334062_MTCO2P8	-0.331903364	0.000537759	0.00076879	MTCO2P8
cg05334062_SNORD115-30	-0.331903364	0.000537759	0.00076879	SNORD115-30
cg05334062_KRTAP4-7	-0.331903364	0.000537759	0.00076879	KRTAP4-7
cg00666820_HS6ST1	-0.314182418	0.000537761	0.00076879	HS6ST1
cg04572021_GAPDHP14	-0.328779255	0.000537761	0.00076879	GAPDHP14
cg14668447_ZNF195	-0.413634665	0.000537762	0.00076879	ZNF195
cg00736622_CILP2	-0.313184911	0.000537764	0.00076879	CILP2
cg05093818_SNORD54	-0.319186375	0.000537765	0.00076879	SNORD54
cg07659624_PSAT1P4	-0.377440098	0.000537767	0.00076879	PSAT1P4
cg17264779_IL21-AS1	-0.344135534	0.000537768	0.00076879	IL21-AS1
cg01223299_LINC02013	0.400772236	0.000537769	0.00076879	LINC02013
cg14182120_CACNG4	-0.381435909	0.000537769	0.00076879	CACNG4
cg27245817_LINC02848	-0.333120582	0.000537773	0.000768793	LINC02848
cg15712577_CRYGS	-0.306333272	0.000537775	0.000768794	CRYGS
cg10723869_RXYLT1	-0.325438486	0.000537783	0.000768803	RXYLT1
cg07615839_ACRP1	0.322267528	0.000537788	0.000768809	ACRP1
cg18093161_ISM2	-0.319883749	0.000537792	0.000768812	ISM2
cg06712932_KCNC4	-0.300570486	0.000537793	0.000768812	KCNC4
cg18480033_TUBB6	-0.308057524	0.000537796	0.000768812	TUBB6
cg00363337_CFL1P7	0.358029548	0.000537797	0.000768812	CFL1P7
cg12700606_RN7SL552P	-0.322231322	0.0005378	0.000768816	RN7SL552P
cg25015733_LONRF2P2	-0.38194292	0.000537805	0.00076882	LONRF2P2
cg00533683_ZAR1	-0.324681604	0.000537806	0.00076882	ZAR1
cg00066022_KPNA5	-0.330533705	0.000537809	0.000768822	KPNA5
cg16581142_SPOCK2	0.409403911	0.000537817	0.000768831	SPOCK2
cg17121694_STRAP	-0.315983439	0.000537822	0.000768835	STRAP
cg06613350_RNU6-729P	-0.335179074	0.000537823	0.000768835	RNU6-729P
cg22463819_OR4S1	-0.316784972	0.00053783	0.000768842	OR4S1
cg16627759_CXCL9	-0.314706201	0.00053783	0.000768842	CXCL9
cg03460678_MIR101-2	-0.328963385	0.000537834	0.000768845	MIR101-2
cg03687953_OXCT2	0.336490259	0.000537841	0.000768851	OXCT2
cg06417478_ELOVL3	0.317748008	0.000537842	0.000768851	ELOVL3
cg14332079_RNU6-1113P	0.365010851	0.000537842	0.000768851	RNU6-1113P
cg07190763_MTA1	-0.350523293	0.000537849	0.000768858	MTA1
cg21287367_ARHGEF7-IT1	-0.360462767	0.00053785	0.000768858	ARHGEF7-IT1
cg02775254_HLA-G	-0.342220404	0.00053786	0.000768869	HLA-G
cg02425558_RPS26P48	-0.386373092	0.000537865	0.000768873	RPS26P48
cg19653415_CCL7	-0.309341573	0.000537865	0.000768873	CCL7
cg03462249_AHCYP5	-0.370083647	0.000537868	0.000768875	AHCYP5
cg06415550_RNVU1-15	-0.318556673	0.000537871	0.000768876	RNVU1-15
cg11821302_ATP6V0D2	-0.32995885	0.000537872	0.000768876	ATP6V0D2
cg04998498_RN7SL445P	-0.352647873	0.000537874	0.000768877	RN7SL445P
cg15374032_AGTR1	-0.315332091	0.000537877	0.000768878	AGTR1
cg15620050_OR7E46P	-0.407468271	0.000537877	0.000768878	OR7E46P
cg13028038_CYP2E1	-0.31412487	0.000537879	0.000768878	CYP2E1
cg21408460_DLG5	0.369727279	0.000537886	0.000768883	DLG5
cg01305866_LINC01102	-0.370436938	0.000537887	0.000768883	LINC01102
cg10973146_MIR95	-0.362914125	0.000537889	0.000768883	MIR95
cg26740375_ARPC1BP1	-0.331884207	0.000537889	0.000768883	ARPC1BP1
cg02979487_RASGEF1C	0.396132107	0.00053789	0.000768883	RASGEF1C
cg20131013_KLHL24	-0.412807068	0.000537892	0.000768884	KLHL24
cg16936906_UBE2L5	-0.41752715	0.000537895	0.000768886	UBE2L5
cg24281267_LINC01521	0.308403305	0.000537896	0.000768886	LINC01521
cg05959459_DMRTB1	0.427646059	0.000537901	0.00076889	DMRTB1
cg13347397_RNU6-1249P	-0.300797348	0.000537904	0.00076889	RNU6-1249P
cg06176987_SNORD121B	-0.303184864	0.000537904	0.00076889	SNORD121B
cg18732855_NPM1P46	-0.32164597	0.000537905	0.00076889	NPM1P46
cg09162333_TMEM198B	-0.347632781	0.000537908	0.000768893	TMEM198B
cg09636302_RNF208	-0.307768624	0.000537911	0.000768893	RNF208
cg23024913_MTOR-AS1	-0.322517667	0.000537911	0.000768893	MTOR-AS1
cg07326620_RNF26	-0.314201199	0.000537913	0.000768893	RNF26
cg17334266_RNU4-33P	-0.309049196	0.000537915	0.000768895	RNU4-33P
cg10729426_HS6ST1P1	-0.432369907	0.000537921	0.000768896	HS6ST1P1
cg09410045_RPL21P67	-0.396910067	0.000537921	0.000768896	RPL21P67
cg03260458_SLX1B	0.380896847	0.000537922	0.000768896	SLX1B
cg05522180_MOXD2P	-0.304749722	0.000537924	0.000768896	MOXD2P
cg07933926_CPE	-0.353266273	0.000537926	0.000768896	CPE
cg09562938_MAGI3	-0.380913383	0.000537926	0.000768896	MAGI3
cg09926728_RNU6-208P	-0.329638315	0.000537927	0.000768896	RNU6-208P
cg09774124_PPIAP30	-0.310681769	0.000537929	0.000768897	PPIAP30
cg27513510_RN7SL20P	-0.307034472	0.000537933	0.0007689	RN7SL20P
cg04206665_EXOSC10-AS1	-0.343167288	0.000537938	0.000768904	EXOSC10-AS1
cg09235147_WNK2	-0.313321329	0.000537938	0.000768904	WNK2
cg00458691_MARK2P13	-0.354906769	0.000537943	0.000768904	MARK2P13
cg24968733_RPS24P16	-0.313793245	0.000537943	0.000768904	RPS24P16
cg15720223_SPATA16	-0.355476989	0.000537944	0.000768904	SPATA16
cg16257480_DLX6-AS1	-0.346109163	0.000537947	0.000768904	DLX6-AS1
cg22108143_PYCR3	-0.38688868	0.000537948	0.000768904	PYCR3
cg00066022_SZT2	0.329868015	0.00053795	0.000768904	SZT2
cg21133255_SNORA5A	0.317592325	0.00053795	0.000768904	SNORA5A
cg09936080_PCDHGC3	0.351915147	0.000537951	0.000768904	PCDHGC3
cg00066022_CA8	-0.325148009	0.000537953	0.000768904	CA8
cg15274047_TMEM63C	0.355260322	0.000537953	0.000768904	TMEM63C
cg11091734_KCNK5	-0.303593711	0.000537955	0.000768904	KCNK5
cg13992929_WDR4P2	-0.367225046	0.000537956	0.000768904	WDR4P2
cg00066022_RPP25L	0.331614443	0.000537959	0.000768906	RPP25L
cg08048178_FZD5	-0.308770286	0.00053796	0.000768906	FZD5
cg11950994_CCDC183	-0.387016081	0.000537964	0.00076891	CCDC183
cg21003420_VWFP1	-0.317265159	0.000537968	0.000768912	VWFP1
cg22087659_ZNF43	0.313119273	0.000537968	0.000768912	ZNF43
cg01387625_LUZP4P1	0.431951729	0.000537976	0.00076892	LUZP4P1
cg26474203_CENPQ	-0.315537307	0.000537992	0.000768941	CENPQ
cg06578063_RHBG	-0.315049101	0.000537996	0.000768945	RHBG
cg04398282_PLEKHG7	0.345296442	0.000538004	0.000768954	PLEKHG7
cg23024913_VN1R5	-0.323239265	0.000538009	0.00076896	VN1R5
cg00171290_CFL1P4	-0.319324016	0.000538011	0.00076896	CFL1P4
cg08048178_NLRC4	-0.311966868	0.000538012	0.00076896	NLRC4
cg17706086_KCNQ4	-0.331615962	0.000538017	0.000768963	KCNQ4
cg07236781_CPE	0.338860076	0.000538018	0.000768963	CPE
cg14733725_ACSM2A	-0.313900008	0.000538019	0.000768963	ACSM2A
cg25588120_TCEA1	-0.300714546	0.000538028	0.000768974	TCEA1
cg02443896_SNTA1	0.379486721	0.000538031	0.000768977	SNTA1
cg16080175_ELOVL4	-0.36802018	0.000538036	0.000768982	ELOVL4
cg20273656_HIC2	-0.319639462	0.000538042	0.000768987	HIC2
cg00270291_C18orf21	0.303419146	0.000538044	0.000768988	C18orf21
cg24863484_FCGR3B	-0.375189966	0.000538046	0.00076899	FCGR3B
cg04751533_PSMD10P2	-0.310886989	0.000538048	0.000768991	PSMD10P2
cg23290207_MTND3P1	0.301835823	0.000538054	0.000768994	MTND3P1
cg25271009_RNU1-133P	-0.31640139	0.000538054	0.000768994	RNU1-133P
cg27459981_ATG2B	0.347542015	0.000538056	0.000768994	ATG2B
cg07102913_PPIAP55	-0.364386782	0.000538057	0.000768994	PPIAP55
cg14142836_OTX2P1	-0.446578495	0.000538061	0.000768997	OTX2P1
cg09789229_SCRT2	-0.313841335	0.000538063	0.000768997	SCRT2
cg00666820_RNASEK-C17orf49	-0.296131742	0.000538064	0.000768997	RNASEK-C17orf49
cg11821302_BNIP3	-0.331139643	0.000538065	0.000768997	BNIP3
cg19316173_SNORA1	-0.366132796	0.000538067	0.000768997	SNORA1
cg10318621_AKR7A3	-0.345737539	0.000538068	0.000768997	AKR7A3
cg06695812_MYADM-AS1	-0.461668075	0.000538075	0.000769004	MYADM-AS1
cg11674404_CDR2	-0.303094459	0.000538076	0.000769004	CDR2
cg01639617_NRIP3	-0.419397525	0.000538077	0.000769004	NRIP3
cg01341751_SPARC	-0.367834507	0.000538078	0.000769004	SPARC
cg17296217_TRAV40	-0.308598098	0.000538085	0.000769012	TRAV40
cg17952679_SDC1	-0.315248909	0.000538089	0.000769014	SDC1
cg09483607_ZNF619	-0.304285655	0.00053809	0.000769014	ZNF619
cg05186161_DRAM2	0.362555037	0.000538091	0.000769014	DRAM2
cg10723869_SNORD115-23	-0.315636058	0.000538093	0.000769015	SNORD115-23
cg22997974_SOX11	-0.310207166	0.000538098	0.000769019	SOX11
cg15251010_DEPDC1	-0.361554563	0.0005381	0.000769019	DEPDC1
cg26287816_S1PR3	0.466652829	0.0005381	0.000769019	S1PR3
cg20223162_IGHD3-16	0.289500157	0.000538108	0.000769028	IGHD3-16
cg13500877_RILPL1	-0.313474209	0.000538113	0.000769029	RILPL1
cg13168499_LINC00229	-0.30801006	0.000538114	0.000769029	LINC00229
cg02921852_FBLN2	0.373029636	0.000538115	0.000769029	FBLN2
cg25149516_MTCO1P17	-0.317275828	0.000538117	0.000769029	MTCO1P17
cg01510218_TNNT2	0.404250783	0.000538119	0.000769029	TNNT2
cg23918905_AK9	0.352485657	0.00053812	0.000769029	AK9
cg09074299_RPS29P9	-0.347701666	0.000538121	0.000769029	RPS29P9
cg27481555_MIR663AHG	0.360600438	0.000538121	0.000769029	MIR663AHG
cg24588582_SIRT2	-0.314555243	0.000538122	0.000769029	SIRT2
cg15541635_RNU6-169P	0.456815438	0.000538126	0.000769032	RNU6-169P
cg26759296_BTG1	-0.319952331	0.000538128	0.000769033	BTG1
cg08573009_SNORD6	0.379341602	0.00053813	0.000769033	SNORD6
cg05440526_RNU1-100P	-0.295175593	0.000538132	0.000769033	RNU1-100P
cg15016771_RNU6-317P	0.408630182	0.000538133	0.000769033	RNU6-317P
cg02001279_MYADML	0.318814587	0.000538134	0.000769033	MYADML
cg01016056_LINC02829	-0.311447361	0.000538136	0.000769035	LINC02829
cg21974102_RNU6-1286P	0.375079424	0.000538147	0.000769048	RNU6-1286P
cg10905987_CDHR4	-0.338846849	0.000538153	0.000769048	CDHR4
cg27434890_DAB2IP	-0.307836259	0.000538154	0.000769048	DAB2IP
cg20653106_CCL17	-0.325352	0.000538154	0.000769048	CCL17
cg05201777_SIK3	-0.306324052	0.000538155	0.000769048	SIK3
cg20595219_PLBD2	-0.328968401	0.000538155	0.000769048	PLBD2
cg17714861_SUN2	-0.317732809	0.000538157	0.000769048	SUN2
cg02476436_TTC32	-0.319569745	0.000538157	0.000769048	TTC32
cg05518022_CENPA	0.298074817	0.000538159	0.000769049	CENPA
cg16975684_RAC1P7	-0.325325406	0.000538165	0.000769054	RAC1P7
cg18580450_RASL10A	-0.334509888	0.000538177	0.000769068	RASL10A
cg17069396_C11orf91	-0.342203441	0.000538177	0.000769068	C11orf91
cg00685291_RGL3	0.318422184	0.000538183	0.00076907	RGL3
cg01665243_SPATA31D3	0.324191941	0.000538185	0.00076907	SPATA31D3
cg16570157_LRRTM4-AS1	0.305132833	0.000538185	0.00076907	LRRTM4-AS1
cg12129912_SCNN1G	0.308767612	0.000538185	0.00076907	SCNN1G
cg22813735_LINC01761	0.45340212	0.000538187	0.00076907	LINC01761
cg16655291_FCSK	0.334390016	0.000538188	0.00076907	FCSK
cg11950994_LURAP1	-0.360770456	0.000538192	0.00076907	LURAP1
cg01707795_CELF4	-0.359439376	0.000538193	0.00076907	CELF4
cg13229245_DIPK2A	0.305100493	0.000538195	0.00076907	DIPK2A
cg10912062_CNGB1	-0.313701402	0.000538196	0.00076907	CNGB1
cg18295068_CDH6	0.414176043	0.000538197	0.00076907	CDH6
cg21792134_MYB-AS1	0.301234162	0.000538197	0.00076907	MYB-AS1
cg11432526_VPS26CP1	-0.313102296	0.000538198	0.00076907	VPS26CP1
cg21361021_MIR95	0.358255383	0.000538201	0.000769072	MIR95
cg01348938_SOWAHB	-0.299304467	0.000538206	0.000769078	SOWAHB
cg15353666_TMED1	-0.362278781	0.000538208	0.000769078	TMED1
cg09162333_NUDT22	-0.348901011	0.00053821	0.000769079	NUDT22
cg14803632_LOXL4	-0.335776583	0.000538212	0.00076908	LOXL4
cg00282674_SPEM1	0.371116172	0.000538218	0.000769083	SPEM1
cg06952660_POLR3H	-0.377281221	0.000538218	0.000769083	POLR3H
cg06560649_LINC01768	-0.396073829	0.000538221	0.000769083	LINC01768
cg21101883_CACNG4	-0.305269944	0.000538222	0.000769083	CACNG4
cg06136472_RRP7A	-0.336064552	0.000538222	0.000769083	RRP7A
cg09162333_CYB5R3	-0.354339019	0.000538224	0.000769083	CYB5R3
cg06750410_ATP13A2	-0.324761508	0.000538225	0.000769083	ATP13A2
cg04077164_SETD1A	-0.316358178	0.000538226	0.000769083	SETD1A
cg21832144_TRIM31	-0.321908495	0.000538229	0.000769086	TRIM31
cg25855415_OTUB1	0.351142622	0.000538232	0.000769086	OTUB1
cg00879723_MAMSTR	-0.313158536	0.000538232	0.000769086	MAMSTR
cg26362184_SELENON	-0.321341514	0.000538233	0.000769086	SELENON
cg23522480_ZFAT	-0.381344244	0.000538239	0.000769092	ZFAT
cg27317493_PDYN	0.329418323	0.000538242	0.000769093	PDYN
cg16427676_TAFA2	-0.406993148	0.000538244	0.000769093	TAFA2
cg12740725_RPL12P30	-0.325949531	0.000538245	0.000769093	RPL12P30
cg14039968_ZBTB12	-0.308216995	0.000538246	0.000769093	ZBTB12
cg15612945_GPR153	-0.299077833	0.000538249	0.000769096	GPR153
cg04900782_TTLL10	-0.29928136	0.000538258	0.000769106	TTLL10
cg16655291_STUB1	0.331721182	0.000538273	0.000769126	STUB1
cg23989409_DKK1	-0.320521388	0.000538275	0.000769127	DKK1
cg23809394_UPK1A-AS1	0.319172592	0.000538277	0.000769127	UPK1A-AS1
cg12559208_RNU6-729P	-0.449679669	0.000538279	0.000769129	RNU6-729P
cg25037011_FANCI	0.313209454	0.000538283	0.000769132	FANCI
cg14852063_LINC01433	0.389631739	0.000538286	0.000769134	LINC01433
cg04820440_ELOVL2-AS1	-0.3238389	0.0005383	0.000769152	ELOVL2-AS1
cg25421560_NANOGNBP1	-0.368599351	0.000538303	0.000769153	NANOGNBP1
cg12877532_EIF1	-0.313199475	0.000538307	0.000769158	EIF1
cg21061582_RPL13AP	0.313458067	0.00053831	0.000769158	RPL13AP
cg07917878_GABRR1	-0.311279389	0.00053831	0.000769158	GABRR1
cg07509352_NPIPB9	-0.332880615	0.000538312	0.000769158	NPIPB9
cg09887955_LAMA5	-0.38940809	0.000538315	0.00076916	LAMA5
cg17454173_RN7SL504P	-0.352364794	0.000538317	0.000769162	RN7SL504P
cg07588569_RAPGEFL1	0.338453476	0.000538323	0.000769166	RAPGEFL1
cg15177604_LINC01078	0.312338789	0.000538323	0.000769166	LINC01078
cg26329715_FBXL18	-0.326922575	0.000538328	0.000769171	FBXL18
cg12584394_PPIL3	-0.519001791	0.00053833	0.000769172	PPIL3
cg10411339_NDUFA3P3	0.427125765	0.000538334	0.000769174	NDUFA3P3
cg06952660_KCNC4	-0.355573122	0.000538334	0.000769174	KCNC4
cg21226087_RNA5SP372	-0.38569457	0.000538336	0.000769175	RNA5SP372
cg09235147_FOXN1	-0.281839525	0.000538341	0.000769177	FOXN1
cg10689689_TNS4	-0.320854405	0.000538342	0.000769177	TNS4
cg03582294_RNU1-11P	0.322921129	0.000538345	0.000769177	RNU1-11P
cg25389087_LRP1	-0.317976294	0.000538346	0.000769177	LRP1
cg10548700_LINC01400	0.298404862	0.000538346	0.000769177	LINC01400
cg11687389_GPR68	-0.305228268	0.000538347	0.000769177	GPR68
cg17653352_MYLK2	-0.31807432	0.00053835	0.000769178	MYLK2
cg05077566_SPTAN1	-0.415229381	0.00053835	0.000769178	SPTAN1
cg19653415_SNRPCP1	-0.29834162	0.000538353	0.000769178	SNRPCP1
cg02234216_ANPEP	-0.335505925	0.000538357	0.000769178	ANPEP
cg24439232_ADAMTS15	-0.351744053	0.000538358	0.000769178	ADAMTS15
cg00629730_IGKV2-24	-0.326732654	0.000538359	0.000769178	IGKV2-24
cg17044191_PRSS8	0.428761504	0.00053836	0.000769178	PRSS8
cg07571734_SNORA53	0.321807773	0.00053836	0.000769178	SNORA53
cg14596589_AHDC1	-0.31658672	0.000538362	0.000769178	AHDC1
cg09322432_ASB18	-0.433020306	0.000538362	0.000769178	ASB18
cg27475875_FBLN2	0.356126084	0.000538364	0.000769178	FBLN2
cg06767552_SPAG16-DT	0.417891391	0.000538367	0.00076918	SPAG16-DT
cg08057896_RN7SKP72	-0.312508641	0.000538368	0.00076918	RN7SKP72
cg18888655_PTK7	-0.315107701	0.000538372	0.000769184	PTK7
cg05579025_RNA5SP252	-0.339590381	0.000538374	0.000769184	RNA5SP252
cg25395304_MYLIP	-0.293647501	0.000538377	0.000769186	MYLIP
cg07190763_RUFY2	0.34652239	0.00053839	0.0007692	RUFY2
cg19060760_SRRM1P2	-0.3106109	0.000538391	0.0007692	SRRM1P2
cg22176870_KRT4	0.369693172	0.000538392	0.0007692	KRT4
cg14970550_FSTL3	0.451915676	0.000538392	0.0007692	FSTL3
cg12474980_POTEM	-0.333335633	0.0005384	0.000769209	POTEM
cg04430228_MAFA	-0.3358326	0.000538403	0.000769211	MAFA
cg00066022_CCDC137	0.333659676	0.000538406	0.000769211	CCDC137
cg14137316_AFAP1	-0.310858597	0.000538407	0.000769211	AFAP1
cg16064295_PKIA	-0.31385231	0.000538407	0.000769211	PKIA
cg03365111_MYL6P4	-0.317909324	0.000538413	0.000769215	MYL6P4
cg25774020_COL5A1	-0.325658927	0.000538413	0.000769215	COL5A1
cg27245817_CCNG2	-0.327633281	0.000538424	0.000769229	CCNG2
cg25293880_TRIM65	0.318978319	0.000538427	0.000769231	TRIM65
cg13106133_UGT1A8	0.39096703	0.000538431	0.000769234	UGT1A8
cg17032858_S100A7A	-0.312803798	0.000538432	0.000769234	S100A7A
cg17794750_ECEL1P1	0.301684432	0.000538435	0.000769236	ECEL1P1
cg16490124_RN7SKP246	0.316461651	0.00053844	0.000769242	RN7SKP246
cg13545089_PHYHIPL	-0.413418465	0.000538446	0.000769248	PHYHIPL
cg05816188_GAPDHP57	0.403188128	0.000538452	0.000769254	GAPDHP57
cg14596589_MYB-AS1	0.31211416	0.000538457	0.000769255	MYB-AS1
cg10673648_ACTBP7	-0.317552074	0.000538463	0.000769255	ACTBP7
cg08426938_NOTCH2	-0.318929944	0.000538468	0.000769255	NOTCH2
cg10840389_CHMP1AP1	0.302060159	0.000538471	0.000769255	CHMP1AP1
cg01479912_RPL7P3	0.304504602	0.000538472	0.000769255	RPL7P3
cg10932472_SELENON	-0.333424018	0.000538474	0.000769255	SELENON
cg01227445_SLC22A23	-0.365856472	0.000538477	0.000769255	SLC22A23
cg11674404_SMCR8	-0.303406108	0.000538479	0.000769255	SMCR8
cg13957457_RNU4-50P	-0.305544985	0.00053848	0.000769255	RNU4-50P
cg09855983_C1orf167-AS1	-0.324084035	0.00053849	0.000769255	C1orf167-AS1
cg09855983_LELP1	-0.324084035	0.00053849	0.000769255	LELP1
cg09855983_OR10J5	-0.324084035	0.00053849	0.000769255	OR10J5
cg09855983_OR14C36	-0.324084035	0.00053849	0.000769255	OR14C36
cg09855983_RPSAP27	-0.324084035	0.00053849	0.000769255	RPSAP27
cg09855983_RN7SKP211	-0.324084035	0.00053849	0.000769255	RN7SKP211
cg09855983_GAPDHP68	-0.324084035	0.00053849	0.000769255	GAPDHP68
cg09855983_RNU6-163P	-0.324084035	0.00053849	0.000769255	RNU6-163P
cg09855983_OR8H3	-0.324084035	0.00053849	0.000769255	OR8H3
cg09855983_OR8J1	-0.324084035	0.00053849	0.000769255	OR8J1
cg09855983_OR4D11	-0.324084035	0.00053849	0.000769255	OR4D11
cg09855983_OR6C72P	-0.324084035	0.00053849	0.000769255	OR6C72P
cg09855983_OR6C6	-0.324084035	0.00053849	0.000769255	OR6C6
cg09855983_OR7A15P	-0.324084035	0.00053849	0.000769255	OR7A15P
cg09855983_RPL7P2	-0.324084035	0.00053849	0.000769255	RPL7P2
cg09855983_RNU6-420P	-0.324084035	0.00053849	0.000769255	RNU6-420P
cg18888655_SCAF1	-0.322072	0.000538491	0.000769255	SCAF1
cg13865402_TCF7L1	-0.30969105	0.000538497	0.00076926	TCF7L1
cg09996633_TP73	-0.348862771	0.000538498	0.00076926	TP73
cg10505257_CACNA1H	-0.297587367	0.000538498	0.00076926	CACNA1H
cg13415242_ALDOAP1	0.425288044	0.000538502	0.000769263	ALDOAP1
cg19991780_ZNF142	-0.313064444	0.000538504	0.000769263	ZNF142
cg01244006_HEBP2	-0.352542489	0.000538509	0.000769269	HEBP2
cg03623045_CRELD1	-0.327638061	0.000538513	0.000769271	CRELD1
cg12594546_CTRC	-0.364053669	0.000538515	0.000769271	CTRC
cg03958058_KCNQ5-AS1	-0.307276494	0.000538515	0.000769271	KCNQ5-AS1
cg06619035_OR2T32P	-0.350596584	0.000538517	0.000769271	OR2T32P
cg16274899_PKLR	0.307897333	0.000538519	0.000769271	PKLR
cg15175351_YPEL5P1	-0.303053012	0.000538519	0.000769271	YPEL5P1
cg24525457_KIZ	0.298545297	0.000538521	0.000769271	KIZ
cg03197961_NBPF17P	-0.347428342	0.000538523	0.000769271	NBPF17P
cg07420083_C1QTNF12	-0.312501396	0.000538524	0.000769271	C1QTNF12
cg03055671_AHDC1	0.345666519	0.000538525	0.000769271	AHDC1
cg01848660_OR6C76	-0.30525575	0.00053853	0.000769273	OR6C76
cg07022959_DEFB108C	-0.347824101	0.000538532	0.000769274	DEFB108C
cg25804542_CAD	0.377114505	0.000538533	0.000769274	CAD
cg04485371_TRIM69	-0.303137794	0.000538538	0.000769279	TRIM69
cg10723869_C2orf69	-0.321654795	0.00053854	0.000769279	C2orf69
cg20680669_OTX2P1	-0.342919271	0.000538556	0.0007693	OTX2P1
cg04739200_CDR2L	-0.306482587	0.000538559	0.000769303	CDR2L
cg14723307_BMS1P19	-0.298256099	0.000538569	0.000769315	BMS1P19
cg15776028_RNU6-1079P	-0.384128814	0.000538573	0.000769319	RNU6-1079P
cg09802433_OR8D1	-0.31111158	0.000538581	0.000769326	OR8D1
cg12552823_NLRP12	-0.361320117	0.000538581	0.000769326	NLRP12
cg11291003_DRD4	0.347242115	0.000538583	0.000769326	DRD4
cg13460643_RPL5P29	0.319671478	0.000538587	0.00076933	RPL5P29
cg22108143_SF1	-0.393133608	0.000538591	0.000769334	SF1
cg00736622_EEF1A1P12	-0.311534188	0.000538592	0.000769334	EEF1A1P12
cg12600337_NLRP3	-0.363842428	0.000538598	0.000769338	NLRP3
cg22363520_MTATP6P17	-0.316042824	0.000538599	0.000769338	MTATP6P17
cg03336270_UNC5B	0.337778531	0.000538604	0.000769342	UNC5B
cg02675432_IGFL3	-0.299623638	0.000538606	0.000769342	IGFL3
cg11216917_LPO	0.415769514	0.000538611	0.000769342	LPO
cg09830308_MFSD6	0.312517433	0.000538611	0.000769342	MFSD6
cg00686450_RPS23P9	-0.300063658	0.000538615	0.000769342	RPS23P9
cg10723869_FAM216A	-0.327511198	0.000538616	0.000769342	FAM216A
cg26329715_CARD19	-0.320363048	0.000538617	0.000769342	CARD19
cg04304019_RPL31P13	-0.310166484	0.000538617	0.000769342	RPL31P13
cg22855839_DRD5P2	-0.344763341	0.000538617	0.000769342	DRD5P2
cg09551249_RN7SL795P	0.434529008	0.00053862	0.000769342	RN7SL795P
cg00334821_KDM3AP1	0.373952987	0.00053862	0.000769342	KDM3AP1
cg12011136_PGLYRP3	-0.306782396	0.00053862	0.000769342	PGLYRP3
cg02926415_USP17L15	-0.33224963	0.000538625	0.000769346	USP17L15
cg04229294_NKX3-2	0.366055601	0.000538629	0.000769349	NKX3-2
cg11868136_RIOK3	-0.319440098	0.000538632	0.000769349	RIOK3
cg10932472_ANKRD9	-0.320128768	0.000538634	0.000769349	ANKRD9
cg24328944_ZNF100	-0.334376757	0.000538634	0.000769349	ZNF100
cg05156799_MTND2P19	-0.306933502	0.000538634	0.000769349	MTND2P19
cg21200382_RPS16P2	0.351088726	0.000538641	0.000769357	RPS16P2
cg00294229_DUSP28	-0.442444728	0.000538642	0.000769357	DUSP28
cg06502685_LINC02005	-0.298807828	0.000538646	0.000769359	LINC02005
cg18027157_UGT1A11P	0.378957866	0.000538648	0.000769359	UGT1A11P
cg11156873_MRGPRF	-0.302577242	0.000538648	0.000769359	MRGPRF
cg12474687_CSNK1A1L	-0.374418357	0.000538654	0.000769364	CSNK1A1L
cg24866437_NKX2-6	-0.304827123	0.000538655	0.000769364	NKX2-6
cg06252523_ABCA2	-0.378137418	0.000538659	0.000769368	ABCA2
cg16810969_TMEM221	-0.338278126	0.000538664	0.000769373	TMEM221
cg16582255_IGHV4-28	-0.348445078	0.000538665	0.000769373	IGHV4-28
cg02234216_ZSWIM4	-0.364260616	0.000538669	0.000769375	ZSWIM4
cg11988679_PLCD3	-0.305450133	0.000538671	0.000769375	PLCD3
cg19586889_RNU6-1217P	-0.326400658	0.000538673	0.000769375	RNU6-1217P
cg24304928_KRR1P1	-0.315054012	0.000538674	0.000769375	KRR1P1
cg04515996_HYOU1	0.309632276	0.000538675	0.000769375	HYOU1
cg05186161_PIK3C2A	0.361780928	0.000538678	0.000769375	PIK3C2A
cg00859434_QRSL1P1	-0.408826658	0.000538678	0.000769375	QRSL1P1
cg07920092_OR10H4	0.373771145	0.000538679	0.000769375	OR10H4
cg04004768_LINC01813	-0.311251309	0.000538681	0.000769377	LINC01813
cg16399648_LINC01058	-0.405373638	0.000538684	0.000769379	LINC01058
cg23933252_MIR204	0.406045601	0.00053869	0.000769383	MIR204
cg27459981_JHY	0.347874848	0.000538692	0.000769383	JHY
cg20322104_PRKCQ	0.334717111	0.000538692	0.000769383	PRKCQ
cg21942823_GGT8P	-0.498733405	0.000538693	0.000769383	GGT8P
cg17709804_BPIFB6	-0.314424714	0.000538708	0.000769403	BPIFB6
cg04590123_MEIS3P1	-0.362230126	0.000538714	0.00076941	MEIS3P1
cg02785006_LINC01786	0.409682543	0.000538717	0.000769411	LINC01786
cg17952679_PCBP1	-0.33141171	0.000538718	0.000769411	PCBP1
cg25588120_RBM26-AS1	-0.304613447	0.000538722	0.000769415	RBM26-AS1
cg05813498_CEACAMP7	-0.314976086	0.000538727	0.000769418	CEACAMP7
cg07243941_RNF14P4	0.303565535	0.000538728	0.000769418	RNF14P4
cg26247093_LRFN3	-0.311260183	0.00053873	0.000769418	LRFN3
cg08140801_TNKS1BP1	-0.310882277	0.000538731	0.000769418	TNKS1BP1
cg25395304_EVA1C	-0.306942445	0.000538732	0.000769418	EVA1C
cg05388840_MIR378A	-0.326254611	0.000538738	0.000769425	MIR378A
cg17714861_MMP9	-0.317553176	0.000538742	0.000769428	MMP9
cg06880767_KRTAP11-1	-0.311113083	0.000538744	0.000769429	KRTAP11-1
cg02121773_REPIN1-AS1	-0.395246786	0.000538745	0.000769429	REPIN1-AS1
cg22007578_RETNLB	0.304581829	0.000538747	0.000769429	RETNLB
cg21820921_KCNK17	-0.328865174	0.000538752	0.000769435	KCNK17
cg14908168_TEX15	-0.332706242	0.000538759	0.000769441	TEX15
cg10723869_TCTN1	-0.322019459	0.000538763	0.000769445	TCTN1
cg01684255_COL18A1-AS2	-0.309888305	0.000538769	0.000769452	COL18A1-AS2
cg18890249_POLN	-0.419846153	0.000538774	0.000769456	POLN
cg17653505_INKA2	-0.351616466	0.000538775	0.000769456	INKA2
cg09162333_TUT1	-0.351688998	0.000538781	0.000769464	TUT1
cg25318301_RD3	0.330155602	0.000538787	0.000769467	RD3
cg18153977_SNORA18	0.329790346	0.000538789	0.000769468	SNORA18
cg11134437_SLC35E1P1	-0.410494948	0.000538797	0.000769475	SLC35E1P1
cg04797575_RNU6-444P	-0.428295949	0.000538797	0.000769475	RNU6-444P
cg02096001_MAPK6P6	0.320380883	0.000538799	0.000769476	MAPK6P6
cg13299279_SKOR1	-0.309351363	0.0005388	0.000769476	SKOR1
cg27459981_MED6	0.343101563	0.000538802	0.000769477	MED6
cg09223073_LINC01433	0.366144769	0.000538807	0.00076948	LINC01433
cg12613344_SOX13	-0.319749853	0.000538808	0.00076948	SOX13
cg00758297_RBM22P5	0.354808265	0.000538812	0.000769484	RBM22P5
cg24530557_YIPF7	-0.375477656	0.000538814	0.000769486	YIPF7
cg05144042_KIAA1671-AS1	-0.396440292	0.000538823	0.000769494	KIAA1671-AS1
cg05943251_IMPDH1P8	-0.307669492	0.000538824	0.000769494	IMPDH1P8
cg15074728_TMOD4	-0.316579059	0.000538826	0.000769494	TMOD4
cg02775254_RNA5S16	-0.331376109	0.000538829	0.000769494	RNA5S16
cg22639040_RPS15P9	-0.312864574	0.00053883	0.000769494	RPS15P9
cg10932472_SPTBN2	-0.320723204	0.000538832	0.000769494	SPTBN2
cg18626958_EGFEM1P	-0.300767989	0.000538833	0.000769494	EGFEM1P
cg14086933_ZNF592	-0.364077965	0.000538834	0.000769494	ZNF592
cg27459981_GOLGA5	0.341442854	0.000538835	0.000769494	GOLGA5
cg05583717_SPEM1	0.359032637	0.000538835	0.000769494	SPEM1
cg26759296_RAB2A	-0.325769905	0.00053884	0.0007695	RAB2A
cg25159207_SEMA4A	0.363760898	0.000538842	0.0007695	SEMA4A
cg08090313_WDR4	0.444692837	0.000538852	0.00076951	WDR4
cg25217772_RNU2-20P	-0.299492876	0.000538852	0.00076951	RNU2-20P
cg24907862_AGER	0.305270075	0.000538854	0.000769511	AGER
cg26709988_ANKRD30BL	-0.306495283	0.000538859	0.000769512	ANKRD30BL
cg06649540_CHGA	-0.340221073	0.00053886	0.000769512	CHGA
cg26162150_VN2R17P	0.301344828	0.00053886	0.000769512	VN2R17P
cg23816606_ANPEP	-0.290399571	0.000538862	0.000769512	ANPEP
cg24996565_ZNF429	0.326676301	0.000538864	0.000769512	ZNF429
cg12571007_CFAP300	-0.315114666	0.000538865	0.000769512	CFAP300
cg09830308_CZIB	0.309217299	0.000538868	0.000769512	CZIB
cg09851528_PNMT	0.360360717	0.000538869	0.000769512	PNMT
cg12840361_PKD1	-0.336443172	0.000538869	0.000769512	PKD1
cg03513472_LRRC53	-0.317738456	0.000538871	0.000769512	LRRC53
cg24996565_MTARC2	0.32377472	0.000538872	0.000769512	MTARC2
cg24754199_AKAP1	0.319287496	0.000538872	0.000769512	AKAP1
cg05481981_CACNG7	-0.347033033	0.00053888	0.000769522	CACNG7
cg20657843_MAFB	-0.321766312	0.000538883	0.000769523	MAFB
cg02232418_LINC02884	-0.32358847	0.000538885	0.000769524	LINC02884
cg24612059_SNORD6	-0.319885108	0.000538887	0.000769525	SNORD6
cg07784793_RPS23P7	-0.341682966	0.00053889	0.000769527	RPS23P7
cg12046362_PSAT1P4	-0.26770449	0.000538893	0.000769529	PSAT1P4
cg20131013_ZFAND6	-0.423205969	0.000538898	0.000769535	ZFAND6
cg04639241_NEUROD2	-0.308500215	0.000538906	0.000769543	NEUROD2
cg24702286_NUTM2B	0.411103107	0.000538913	0.000769551	NUTM2B
cg01543583_RBMS1P1	-0.304747109	0.000538915	0.000769552	RBMS1P1
cg23475480_TRIM29	-0.304923143	0.000538918	0.000769552	TRIM29
cg17210126_SCARA3	-0.306298551	0.000538918	0.000769552	SCARA3
cg21050001_SLCO2B1	-0.304120849	0.000538919	0.000769552	SLCO2B1
cg09152224_GEMIN2P2	-0.303472673	0.000538928	0.000769561	GEMIN2P2
cg04241835_SNORD41	-0.317897129	0.000538928	0.000769561	SNORD41
cg10761315_C12orf54	-0.313099121	0.000538939	0.000769572	C12orf54
cg08229224_MBLAC2	-0.37883537	0.00053894	0.000769572	MBLAC2
cg00364747_APOL4	-0.350612576	0.000538941	0.000769572	APOL4
cg24149247_UGT1A11P	0.385107069	0.000538944	0.000769575	UGT1A11P
cg01008267_CD300E	-0.322232299	0.000538946	0.000769575	CD300E
cg02096001_MESP2	0.308536523	0.000538951	0.000769575	MESP2
cg05398700_LINC01874	-0.304793318	0.000538952	0.000769575	LINC01874
cg05398700_RNA5SP89	-0.304793318	0.000538952	0.000769575	RNA5SP89
cg05398700_SNORD32B	-0.304793318	0.000538952	0.000769575	SNORD32B
cg19862307_LINC01998	-0.331823135	0.000538958	0.000769577	LINC01998
cg12571007_AHCYL2	-0.312914763	0.000538958	0.000769577	AHCYL2
cg14584450_GABRB1	-0.316692125	0.000538958	0.000769577	GABRB1
cg01016405_EGF	-0.363600611	0.000538959	0.000769577	EGF
cg07201861_FFAR2	-0.409072228	0.000538962	0.000769578	FFAR2
cg08229224_LINC01806	-0.368726574	0.000538963	0.000769578	LINC01806
cg03127229_LTBP3	0.413354841	0.000538964	0.000769578	LTBP3
cg10438089_LAGE3P1	0.364963098	0.000538968	0.000769581	LAGE3P1
cg10723869_ZNF548	-0.321461412	0.000538969	0.000769581	ZNF548
cg14668447_KIAA1328	-0.415841986	0.00053897	0.000769581	KIAA1328
cg05563033_ALMS1	0.353523845	0.000538976	0.000769587	ALMS1
cg05091947_SLC66A2	-0.326693766	0.000538982	0.000769591	SLC66A2
cg19052008_RRBP1	-0.304353492	0.000538983	0.000769591	RRBP1
cg25037011_MED27	0.313248432	0.000538983	0.000769591	MED27
cg25344969_PCDH1	-0.305602143	0.000538992	0.000769601	PCDH1
cg10728716_PCDHB2	-0.308719664	0.000538993	0.000769601	PCDHB2
cg25321742_SKI	0.360836153	0.000538995	0.000769601	SKI
cg13510617_IGSF11	-0.422345557	0.000539	0.000769606	IGSF11
cg13589218_MB21D2	-0.299879211	0.000539006	0.000769613	MB21D2
cg00384264_RPL34P3	-0.324274925	0.000539009	0.000769615	RPL34P3
cg27599856_CYP2AC1P	-0.33137387	0.00053901	0.000769615	CYP2AC1P
cg26393275_CAMTA2	-0.317990947	0.000539014	0.000769619	CAMTA2
cg20657843_SPRR2A	-0.313597712	0.000539017	0.00076962	SPRR2A
cg07814977_RNA5SP139	-0.396431326	0.000539019	0.000769621	RNA5SP139
cg23657099_RPL17P19	0.304079293	0.00053902	0.000769621	RPL17P19
cg11161111_MYPOP	0.416280719	0.000539022	0.000769621	MYPOP
cg06568710_KLK2	-0.392350113	0.000539024	0.000769622	KLK2
cg10207609_AK9	0.337229799	0.000539025	0.000769622	AK9
cg18057692_OR10K2	-0.296844651	0.000539028	0.000769622	OR10K2
cg07190763_TFEB	-0.342586692	0.000539029	0.000769622	TFEB
cg10530063_KRT25	0.304142375	0.000539033	0.000769624	KRT25
cg18770690_KRTAP8-1	0.377251782	0.000539033	0.000769624	KRTAP8-1
cg10100117_GPR25	-0.325221233	0.000539034	0.000769624	GPR25
cg08742095_CLPTM1	-0.331321922	0.000539039	0.000769626	CLPTM1
cg18849725_RNU2-11P	-0.32008726	0.00053904	0.000769626	RNU2-11P
cg08229224_TMEM144	-0.377153243	0.000539041	0.000769626	TMEM144
cg25015733_RPA3P1	-0.377363217	0.000539042	0.000769626	RPA3P1
cg15099537_FAM86GP	-0.302201895	0.000539044	0.000769627	FAM86GP
cg15044121_SLC25A1P3	-0.303180658	0.000539045	0.000769627	SLC25A1P3
cg18893612_EEF1B2P6	-0.336320411	0.000539047	0.000769628	EEF1B2P6
cg01762663_SNORD115-35	-0.316780444	0.00053905	0.000769629	SNORD115-35
cg08013109_GNAQP1	-0.313358419	0.000539051	0.000769629	GNAQP1
cg15074728_MEF2C	-0.321183172	0.00053906	0.000769639	MEF2C
cg27459981_BCAS2	0.340755139	0.000539061	0.000769639	BCAS2
cg05937774_USP6	-0.361142918	0.000539062	0.000769639	USP6
cg13127920_RNU6-908P	-0.329134635	0.000539065	0.000769639	RNU6-908P
cg06760305_OR4N5	0.336157012	0.000539065	0.000769639	OR4N5
cg21890303_RNU11-4P	-0.331429339	0.00053907	0.000769644	RNU11-4P
cg05186161_EFCAB14	0.356413437	0.000539071	0.000769644	EFCAB14
cg10838380_RPEP2	0.309216306	0.000539076	0.000769646	RPEP2
cg17388638_RPL22P13	-0.317489437	0.000539077	0.000769646	RPL22P13
cg16684958_DDX25	-0.337852728	0.000539078	0.000769646	DDX25
cg20683445_SPRR2C	-0.305675702	0.000539079	0.000769646	SPRR2C
cg07861662_PYY2	0.395851372	0.000539081	0.000769647	PYY2
cg14182120_NKPD1	-0.379553181	0.000539083	0.000769648	NKPD1
cg04767732_LILRP1	-0.335253386	0.000539091	0.000769657	LILRP1
cg15251010_RAD9B	-0.363545106	0.000539093	0.000769658	RAD9B
cg00912942_MTATP6P20	-0.317050142	0.000539096	0.000769661	MTATP6P20
cg07850274_PHIP	-0.346498413	0.0005391	0.000769664	PHIP
cg02589878_GPC6	-0.319446721	0.000539102	0.000769664	GPC6
cg21018156_HMGB1P49	-0.380893251	0.000539105	0.000769666	HMGB1P49
cg03892117_MYB-AS1	0.308679643	0.000539107	0.000769666	MYB-AS1
cg07615839_RN7SL477P	0.303437629	0.00053911	0.000769666	RN7SL477P
cg14051288_GPR83	-0.313757321	0.000539111	0.000769666	GPR83
cg22635676_SRL	0.325334351	0.000539112	0.000769666	SRL
cg15847015_NTM	0.362463915	0.000539112	0.000769666	NTM
cg19249811_GUSBP1	-0.31807241	0.000539118	0.000769669	GUSBP1
cg24377657_TNFRSF13C	0.288001418	0.000539118	0.000769669	TNFRSF13C
cg09977852_POLD2P1	-0.297084186	0.00053912	0.000769669	POLD2P1
cg22918152_NEFHP1	0.426904942	0.00053912	0.000769669	NEFHP1
cg17055934_HSPB3	0.293869755	0.000539122	0.000769669	HSPB3
cg21413158_ATN1	-0.33330057	0.000539123	0.000769669	ATN1
cg12769792_NMNAT1P2	-0.346756763	0.000539124	0.000769669	NMNAT1P2
cg04025917_RNA5SP91	0.305102893	0.000539126	0.000769669	RNA5SP91
cg10946263_CD200R1	-0.315212501	0.000539127	0.000769669	CD200R1
cg05517612_BAG1	-0.356041268	0.00053913	0.000769671	BAG1
cg17714861_ZFYVE1	-0.305979465	0.000539136	0.000769678	ZFYVE1
cg16596598_FOXR1	-0.302887424	0.000539144	0.000769685	FOXR1
cg20680669_SNORD63B	-0.355998374	0.000539145	0.000769685	SNORD63B
cg17897187_SRRM1P2	-0.309235024	0.000539145	0.000769685	SRRM1P2
cg08792416_RBMX2P4	-0.410462742	0.000539152	0.000769692	RBMX2P4
cg03023681_CRYZL2P	-0.342450601	0.000539158	0.000769698	CRYZL2P
cg24337786_EEF1B2P6	0.358717646	0.00053916	0.000769699	EEF1B2P6
cg01951815_TRPV1	-0.370908496	0.000539161	0.000769699	TRPV1
cg01293277_LPIN3	-0.322507352	0.000539167	0.000769705	LPIN3
cg20313696_RPSAP41	-0.299638893	0.000539172	0.000769708	RPSAP41
cg17096067_PPIAP7	-0.365879754	0.000539172	0.000769708	PPIAP7
cg14112569_SCGB2A2	-0.442954196	0.000539183	0.000769722	SCGB2A2
cg16271481_CDK8P2	-0.321776667	0.000539189	0.000769725	CDK8P2
cg01722343_LINC01794	0.316683115	0.000539189	0.000769725	LINC01794
cg21018156_SNX9-AS1	-0.375577735	0.000539191	0.000769725	SNX9-AS1
cg20966423_PAQR9	0.328709826	0.000539191	0.000769725	PAQR9
cg05260298_RNU5E-4P	-0.304204314	0.000539196	0.000769727	RNU5E-4P
cg06952660_GAA	-0.378371835	0.000539196	0.000769727	GAA
cg02355868_JAZF1	0.355223308	0.000539204	0.000769734	JAZF1
cg04229294_PASK	-0.384777862	0.000539204	0.000769734	PASK
cg14326991_SNORA53	-0.318735616	0.000539211	0.00076974	SNORA53
cg24366383_TTC34	0.433583672	0.000539212	0.00076974	TTC34
cg10723869_DDX1	-0.31960928	0.000539236	0.000769771	DDX1
cg04639241_CNTN4-AS2	-0.304251103	0.000539239	0.000769771	CNTN4-AS2
cg09227800_LMBRD1	-0.330868856	0.000539239	0.000769771	LMBRD1
cg02491754_MIR182	0.303859644	0.000539239	0.000769771	MIR182
cg08742095_RRBP1	-0.320166702	0.000539242	0.000769771	RRBP1
cg10928544_KPTN	0.349527569	0.000539243	0.000769771	KPTN
cg00545295_MST1L	0.327266663	0.000539254	0.000769783	MST1L
cg22280068_IGLV7-43	-0.297732828	0.000539255	0.000769783	IGLV7-43
cg06653796_FN3K	0.347939265	0.000539256	0.000769783	FN3K
cg18955295_RN7SL382P	-0.334919846	0.000539257	0.000769783	RN7SL382P
cg14549869_PDLIM3	-0.325241637	0.00053926	0.000769785	PDLIM3
cg17696468_EPB42	-0.46144965	0.000539265	0.000769789	EPB42
cg14032195_LINC01553	-0.348865298	0.000539266	0.000769789	LINC01553
cg25855415_WBP1LP1	0.351320336	0.000539267	0.00076979	WBP1LP1
cg23290207_UBE3D	0.3027841	0.000539271	0.000769792	UBE3D
cg03711791_RNU6-1199P	-0.372302556	0.000539272	0.000769792	RNU6-1199P
cg17914494_SIGLEC15	-0.334320775	0.000539274	0.000769792	SIGLEC15
cg14168295_ADGRG6	-0.312377519	0.000539275	0.000769793	ADGRG6
cg14753740_RPS26P45	0.309827689	0.000539279	0.000769794	RPS26P45
cg12359832_FOXP4	-0.316263448	0.00053928	0.000769794	FOXP4
cg24675557_HMGN3P1	0.299254169	0.00053928	0.000769794	HMGN3P1
cg10054332_TRPV6	-0.299887153	0.000539285	0.000769798	TRPV6
cg19982758_LHX6	-0.369934312	0.000539295	0.00076981	LHX6
cg06269419_POM121	-0.335036643	0.000539302	0.000769816	POM121
cg02357623_GOLGA3	-0.391765275	0.000539302	0.000769816	GOLGA3
cg17159699_RN7SKP214	-0.333089672	0.000539311	0.000769827	RN7SKP214
cg17329886_MIR1255A	-0.351391999	0.000539321	0.000769839	MIR1255A
cg12474980_GLIPR1	-0.334639575	0.000539325	0.000769843	GLIPR1
cg18811157_MKNK2P1	-0.301286897	0.000539328	0.000769843	MKNK2P1
cg24326223_NAP1L4P3	-0.389439061	0.000539329	0.000769843	NAP1L4P3
cg03123424_USP17L10	-0.307027729	0.000539329	0.000769843	USP17L10
cg07110166_OR4S2	-0.320173393	0.000539331	0.000769843	OR4S2
cg04590123_ARF1	-0.373453439	0.000539332	0.000769843	ARF1
cg07814977_SCGB2B2	-0.386041893	0.000539336	0.000769845	SCGB2B2
cg24377657_LINC02579	0.297336239	0.000539336	0.000769845	LINC02579
cg24990238_SUMO2P13	0.374487461	0.000539344	0.000769853	SUMO2P13
cg11820797_HSPA6	-0.335721471	0.000539345	0.000769853	HSPA6
cg09789229_OR52K2	-0.315601352	0.000539348	0.000769854	OR52K2
cg12474980_PREB	-0.346561281	0.00053935	0.000769855	PREB
cg24753662_CD81	-0.406650125	0.000539351	0.000769855	CD81
cg00173782_NFIX	-0.396162871	0.000539362	0.000769866	NFIX
cg20007465_OR2AJ1	0.297133855	0.000539365	0.000769869	OR2AJ1
cg02241545_H2BC16P	-0.314394342	0.000539369	0.000769872	H2BC16P
cg18687588_TSPAN16	-0.311860154	0.000539372	0.000769874	TSPAN16
cg25357918_OR2L2	-0.345263046	0.000539375	0.000769875	OR2L2
cg09887532_LINC01681	0.379145613	0.000539376	0.000769875	LINC01681
cg17653352_WDR86	-0.322354245	0.000539379	0.000769878	WDR86
cg05784996_SLC25A36	0.383513506	0.000539398	0.000769903	SLC25A36
cg17044191_TMEM134	0.424332512	0.000539402	0.000769905	TMEM134
cg10723869_SMIM19	-0.326406774	0.000539403	0.000769905	SMIM19
cg20725662_RNA5SP207	-0.31648087	0.000539404	0.000769905	RNA5SP207
cg02813721_KRTAP5-8	-0.301137549	0.000539407	0.000769906	KRTAP5-8
cg22168087_CD8A	0.305171949	0.000539407	0.000769906	CD8A
cg13487631_CFHR4	0.452141431	0.000539409	0.000769906	CFHR4
cg04099454_LTBP3	0.353174739	0.000539415	0.000769913	LTBP3
cg01016056_H2AC10P	-0.309552229	0.000539421	0.000769914	H2AC10P
cg17219660_HBBP1	-0.324648109	0.000539421	0.000769914	HBBP1
cg15793877_CHML	-0.461139757	0.000539422	0.000769914	CHML
cg02616966_NPIPB2	0.302402208	0.000539422	0.000769914	NPIPB2
cg01824284_FBXL19	-0.307465044	0.000539425	0.000769915	FBXL19
cg11600326_SDC4P	-0.404817665	0.000539426	0.000769915	SDC4P
cg08174789_LINC01757	-0.322700612	0.000539427	0.000769915	LINC01757
cg01293277_RAI1	-0.329803815	0.000539429	0.000769915	RAI1
cg05338066_KRBOX1-AS1	0.30493275	0.00053943	0.000769915	KRBOX1-AS1
cg26860604_RNVU1-21	-0.303585089	0.000539434	0.000769918	RNVU1-21
cg18701685_ZYX	0.313618485	0.000539435	0.000769918	ZYX
cg09887955_VPS37B	-0.391918984	0.000539437	0.000769918	VPS37B
cg18693889_RN7SKP38	-0.353942162	0.00053944	0.000769918	RN7SKP38
cg26555733_LIN28B-AS1	-0.399192994	0.000539441	0.000769918	LIN28B-AS1
cg00668592_POLD2P1	-0.297520756	0.000539441	0.000769918	POLD2P1
cg13523561_RPL31P33	-0.309424146	0.000539449	0.000769928	RPL31P33
cg26459473_SLC9C1	-0.307217877	0.000539453	0.000769928	SLC9C1
cg02121773_FGFR1OP2	-0.400351597	0.000539456	0.000769928	FGFR1OP2
cg13973727_RN7SKP15	-0.299014531	0.000539457	0.000769928	RN7SKP15
cg15251010_DESI2	-0.360176168	0.000539457	0.000769928	DESI2
cg08317284_CFAP221	0.310857179	0.000539458	0.000769928	CFAP221
cg22259797_CTSG	-0.312273551	0.000539458	0.000769928	CTSG
cg15812976_CD81	-0.32210311	0.000539459	0.000769928	CD81
cg21066768_RN7SL752P	-0.382823218	0.000539462	0.00076993	RN7SL752P
cg18055007_OR8B1P	0.325865896	0.000539465	0.000769931	OR8B1P
cg04640687_ATOH8	0.404319632	0.000539468	0.000769934	ATOH8
cg15790457_TBC1D21	-0.316795688	0.000539475	0.000769942	TBC1D21
cg14861778_BATF3	-0.367246297	0.000539482	0.000769949	BATF3
cg02485345_MMP23B	0.46682093	0.000539483	0.000769949	MMP23B
cg16853842_MEG8	-0.323902334	0.000539486	0.00076995	MEG8
cg05214771_ZBTB48	0.351204159	0.000539487	0.00076995	ZBTB48
cg15440402_KRT18P19	-0.410317608	0.000539488	0.00076995	KRT18P19
cg13229245_SRFBP1	0.301432571	0.000539491	0.000769953	SRFBP1
cg03822676_MTATP6P14	-0.342269691	0.000539495	0.000769955	MTATP6P14
cg00666820_MROH1	-0.322614185	0.000539496	0.000769955	MROH1
cg20695805_CHIAP1	0.287075831	0.000539501	0.00076996	CHIAP1
cg02332174_RN7SL775P	0.32351647	0.000539507	0.000769966	RN7SL775P
cg14368276_SIN3B	-0.317913216	0.000539509	0.000769968	SIN3B
cg25710745_RBM48P1	-0.33833117	0.000539516	0.000769975	RBM48P1
cg11761102_TFAP2A	-0.32479995	0.000539519	0.000769975	TFAP2A
cg11299964_FAM240C	0.408215702	0.000539521	0.000769975	FAM240C
cg02303400_LINC00583	-0.308446786	0.000539521	0.000769975	LINC00583
cg22108143_SMG5	-0.396870733	0.000539523	0.000769975	SMG5
cg01731023_SERPINB10	-0.304169579	0.000539525	0.000769975	SERPINB10
cg17189494_ANKRD30BL	0.461201844	0.000539528	0.000769975	ANKRD30BL
cg13978534_TUBA8	0.304338201	0.000539528	0.000769975	TUBA8
cg11130915_GDPD3	0.399479603	0.000539528	0.000769975	GDPD3
cg16653138_OR11M1P	-0.30630645	0.000539529	0.000769975	OR11M1P
cg21156812_BNIP2	-0.31898643	0.000539543	0.000769994	BNIP2
cg16427676_NFIX	0.416176311	0.00053955	0.000770002	NFIX
cg12227626_RPS6KA2-AS1	-0.31766439	0.000539556	0.000770007	RPS6KA2-AS1
cg15353666_PTGES2	-0.361531177	0.000539559	0.00077001	PTGES2
cg20080231_TMEM240	0.401006474	0.000539561	0.00077001	TMEM240
cg22702070_AGR3	0.319232022	0.000539563	0.00077001	AGR3
cg09483607_TSPYL1	-0.301319602	0.000539564	0.00077001	TSPYL1
cg14691886_RNU2-64P	-0.305922568	0.000539566	0.00077001	RNU2-64P
cg03493460_TBC1D3P3	-0.364356156	0.000539567	0.00077001	TBC1D3P3
cg10499042_LINC01048	-0.308769487	0.00053957	0.000770013	LINC01048
cg27475365_MIR3681HG	-0.320571959	0.000539573	0.000770016	MIR3681HG
cg15793877_ARTN	0.480152336	0.000539577	0.000770018	ARTN
cg13027965_MBD6	-0.321585137	0.000539579	0.000770018	MBD6
cg12067981_RNU6-159P	-0.323107907	0.000539579	0.000770018	RNU6-159P
cg07190763_GRID2IP	-0.340088369	0.000539586	0.000770026	GRID2IP
cg25037011_GINS1	0.314074224	0.000539592	0.00077003	GINS1
cg05214771_PAK4	0.354100273	0.000539593	0.00077003	PAK4
cg01034367_LINC02048	-0.324887209	0.000539595	0.00077003	LINC02048
cg22268718_CPM	0.35511024	0.000539595	0.00077003	CPM
cg19439837_C16orf82	-0.30894422	0.000539599	0.000770033	C16orf82
cg23290207_C10orf120	0.300816735	0.000539605	0.00077004	C10orf120
cg16964439_LINC00472	-0.325168593	0.000539616	0.000770053	LINC00472
cg12612309_UGT2B15	-0.362544616	0.000539621	0.000770058	UGT2B15
cg19408449_ZCCHC7	-0.324152279	0.000539625	0.000770061	ZCCHC7
cg02778086_PCDHB2	-0.304565696	0.000539629	0.000770063	PCDHB2
cg22402121_KCNK6	0.293771501	0.00053963	0.000770063	KCNK6
cg17030243_RPTN	-0.328413875	0.000539633	0.000770065	RPTN
cg22229231_MRPS5	-0.342207043	0.00053964	0.000770073	MRPS5
cg05865911_CDH6	0.313728415	0.000539649	0.000770082	CDH6
cg21737632_DNAI2	0.396274921	0.000539649	0.000770082	DNAI2
cg22815707_CACNA1H	0.353229713	0.000539652	0.000770084	CACNA1H
cg26612252_RPL5P30	0.335028511	0.000539658	0.00077009	RPL5P30
cg03106914_RNU6-1255P	-0.311824295	0.000539667	0.000770102	RNU6-1255P
cg05070626_PHPT1	-0.360270317	0.000539671	0.000770104	PHPT1
cg19891476_GLRX3P2	0.347579962	0.000539672	0.000770104	GLRX3P2
cg05156799_MNX1-AS1	-0.317199067	0.000539674	0.000770104	MNX1-AS1
cg08382137_NDST1	0.302754482	0.00053968	0.000770111	NDST1
cg03875668_RNU6-674P	-0.31773043	0.000539687	0.000770119	RNU6-674P
cg01586670_DEFB131D	-0.308980305	0.000539691	0.000770123	DEFB131D
cg11868136_DLD	-0.328684702	0.000539694	0.000770125	DLD
cg22183057_OR8J3	-0.318890784	0.000539695	0.000770125	OR8J3
cg01616519_RCN1P2	0.324779644	0.000539698	0.000770126	RCN1P2
cg08048178_RNU6-485P	-0.315465103	0.0005397	0.000770126	RNU6-485P
cg07236781_KNOP1	0.323694418	0.000539703	0.000770126	KNOP1
cg09235504_FAM229A	-0.317088946	0.000539703	0.000770126	FAM229A
cg02621636_CTBP2P5	-0.31404482	0.000539704	0.000770126	CTBP2P5
cg16899179_SRRM3	-0.311213643	0.000539705	0.000770126	SRRM3
cg06169910_RNU6-526P	-0.391661723	0.000539713	0.000770135	RNU6-526P
cg06758191_LYPD1	-0.299262512	0.000539717	0.00077014	LYPD1
cg01227445_TMIE	-0.357096902	0.000539724	0.000770147	TMIE
cg04826071_TPH1	0.325267062	0.000539727	0.00077015	TPH1
cg10381071_LSP1P4	-0.345449034	0.000539733	0.000770153	LSP1P4
cg23983887_GAPDHP57	0.343309325	0.000539734	0.000770153	GAPDHP57
cg09830308_EIF3LP3	0.310727017	0.000539734	0.000770153	EIF3LP3
cg16935517_RPL41P1	-0.355785136	0.000539737	0.000770155	RPL41P1
cg15232201_MCCD1	0.394838116	0.000539741	0.000770159	MCCD1
cg22108143_RNF187	-0.388122425	0.000539745	0.000770162	RNF187
cg20952434_USP6NL	-0.412141681	0.000539746	0.000770162	USP6NL
cg05861871_S100A2	-0.304117519	0.000539748	0.000770162	S100A2
cg07096305_LINC02872	0.301226232	0.00053975	0.000770162	LINC02872
cg24479590_ZFYVE21	-0.321378785	0.000539751	0.000770162	ZFYVE21
cg11821302_FAM81A	-0.332601239	0.000539755	0.000770165	FAM81A
cg19592252_FTH1P2	-0.387859943	0.000539755	0.000770165	FTH1P2
cg11153505_RNA5SP366	-0.301598049	0.000539758	0.000770167	RNA5SP366
cg10277195_RPS17P14	0.310589645	0.00053976	0.000770167	RPS17P14
cg07950307_HARS1	0.315888359	0.000539768	0.000770177	HARS1
cg08173709_PCDHGC3	-0.318564256	0.000539773	0.000770182	PCDHGC3
cg03560018_PANTR1	0.302422649	0.000539785	0.000770194	PANTR1
cg09799441_EEF1A1P24	-0.296767637	0.000539786	0.000770194	EEF1A1P24
cg16189873_GPR180	0.34505981	0.000539786	0.000770194	GPR180
cg17296217_ASB2	-0.311353227	0.000539796	0.000770204	ASB2
cg16435644_NARS2	0.386478727	0.000539797	0.000770204	NARS2
cg13028038_SCARNA18B	-0.311035322	0.000539797	0.000770204	SCARNA18B
cg24377657_CD5	0.301455757	0.000539803	0.000770209	CD5
cg18026227_ZNF877P	0.360223933	0.000539811	0.000770216	ZNF877P
cg01314555_LFNG	-0.356548704	0.000539811	0.000770216	LFNG
cg14063347_FSCN1	-0.313270852	0.000539812	0.000770216	FSCN1
cg08533745_COL8A1	0.347854984	0.000539816	0.000770218	COL8A1
cg15664152_RNA5SP339	0.353200167	0.000539816	0.000770218	RNA5SP339
cg13468961_TEX30	0.33969875	0.000539819	0.00077022	TEX30
cg05857996_ONECUT3	-0.336502424	0.000539821	0.000770221	ONECUT3
cg02024241_SKI	-0.33012022	0.000539822	0.000770221	SKI
cg04833819_FAM74A1	-0.289583348	0.000539831	0.000770231	FAM74A1
cg17364850_STK32A	-0.36150558	0.000539834	0.000770232	STK32A
cg10100117_RPS28P4	-0.327096406	0.000539836	0.000770234	RPS28P4
cg13573513_ACTBP7	-0.313165995	0.000539841	0.000770239	ACTBP7
cg20559215_PIP5K1P1	-0.323789989	0.000539846	0.000770239	PIP5K1P1
cg27256177_ALKBH3	0.336518705	0.000539846	0.000770239	ALKBH3
cg25961952_ZNF211	-0.35566193	0.000539847	0.000770239	ZNF211
cg24728770_CFAP91	-0.308389619	0.000539849	0.000770239	CFAP91
cg25951256_RCC1	-0.349077719	0.00053985	0.000770239	RCC1
cg09427374_TRAV8-7	0.404397915	0.00053985	0.000770239	TRAV8-7
cg06495764_FAM187B	0.304624514	0.000539857	0.000770247	FAM187B
cg03023681_RABL3	-0.348270323	0.000539859	0.000770247	RABL3
cg14483161_LINC00299	-0.304136973	0.00053986	0.000770247	LINC00299
cg10928544_NKIRAS1	-0.34356423	0.000539865	0.000770253	NKIRAS1
cg15143998_SLC8B1	-0.314060498	0.000539867	0.000770253	SLC8B1
cg16176069_RNU6-990P	-0.323539152	0.000539869	0.000770253	RNU6-990P
cg05244234_TRAV16	0.304283331	0.00053987	0.000770253	TRAV16
cg14591581_HLA-C	0.426881975	0.000539871	0.000770253	HLA-C
cg15353666_GPI	-0.352469182	0.000539874	0.000770254	GPI
cg10946263_FKBP5	-0.304258205	0.000539876	0.000770256	FKBP5
cg02399454_RNU6-1062P	-0.326577373	0.000539883	0.000770261	RNU6-1062P
cg03830265_SPART	-0.348695141	0.000539885	0.000770261	SPART
cg15296799_CCDC9B	-0.336704287	0.000539885	0.000770261	CCDC9B
cg14086880_TRAJ47	-0.300429404	0.000539886	0.000770261	TRAJ47
cg20595219_SPINT1	-0.325760403	0.00053989	0.000770265	SPINT1
cg22352554_HSPB1	-0.329411958	0.000539896	0.000770272	HSPB1
cg07014154_CARM1P1	-0.396359821	0.000539905	0.000770282	CARM1P1
cg13500029_TNS1-AS1	-0.296258532	0.000539908	0.000770283	TNS1-AS1
cg00070370_GSX2	-0.314994346	0.000539908	0.000770283	GSX2
cg07173972_ASPSCR1	-0.309228644	0.000539923	0.0007703	ASPSCR1
cg06875669_FAM138A	0.376269098	0.000539924	0.0007703	FAM138A
cg24250902_NT5C3AP1	0.357094739	0.000539925	0.0007703	NT5C3AP1
cg02792822_RN7SL394P	-0.356767233	0.000539932	0.000770308	RN7SL394P
cg08317284_HSP90AB3P	0.308196657	0.000539936	0.00077031	HSP90AB3P
cg24374161_CYCSP52	0.437345184	0.000539936	0.00077031	CYCSP52
cg17764057_OR1R1P	0.449841806	0.000539944	0.000770318	OR1R1P
cg01312858_ZC2HC1B	0.394177326	0.000539948	0.000770323	ZC2HC1B
cg13897388_LINC02857	-0.357536908	0.000539951	0.000770323	LINC02857
cg10934068_MIR3681HG	0.376983047	0.000539952	0.000770323	MIR3681HG
cg15792487_TRAV21	0.419457567	0.000539953	0.000770323	TRAV21
cg10880661_AKT1S1	-0.324163981	0.000539958	0.000770329	AKT1S1
cg08069675_SLC16A13	-0.329678656	0.000539968	0.000770335	SLC16A13
cg07207099_MANEA	0.304700538	0.000539972	0.000770335	MANEA
cg13229245_FAT1	0.291826489	0.000539972	0.000770335	FAT1
cg25880954_RPL35AP12	-0.302907632	0.000539972	0.000770335	RPL35AP12
cg13404427_HOXD1	-0.341013586	0.000539972	0.000770335	HOXD1
cg00066022_CLTB	0.330218818	0.000539973	0.000770335	CLTB
cg21909391_CASS4	-0.299167446	0.000539974	0.000770335	CASS4
cg21668166_NR1I3	-0.309796881	0.000539974	0.000770335	NR1I3
cg19767548_GABRB1	-0.321465253	0.000539982	0.000770339	GABRB1
cg03079497_TUBB8P9	0.309490598	0.000539982	0.000770339	TUBB8P9
cg16377212_RPS3AP49	-0.372766985	0.000539983	0.000770339	RPS3AP49
cg12877532_ZNF611	-0.310658195	0.000539991	0.000770346	ZNF611
cg27459981_MKKS	0.348023362	0.000539993	0.000770346	MKKS
cg22639040_SLC39A2	-0.293961557	0.000539993	0.000770346	SLC39A2
cg19307851_BCL9L	-0.318496976	0.000539994	0.000770346	BCL9L
cg12359832_WNT7B	-0.311596635	0.000539999	0.000770347	WNT7B
cg14776351_HMGCS2	-0.321962929	0.000539999	0.000770347	HMGCS2
cg03545635_SGCD	-0.310572342	0.00054	0.000770347	SGCD
cg11704602_LINC00841	-0.343305068	0.000540001	0.000770347	LINC00841
cg04077164_CELSR2	-0.304333337	0.000540001	0.000770347	CELSR2
cg14946503_BTF3P5	-0.309224306	0.000540004	0.000770348	BTF3P5
cg12282100_MGLL	0.301613833	0.000540009	0.000770353	MGLL
cg02813721_SOX13	-0.30748162	0.000540017	0.000770363	SOX13
cg04279695_CDAN1	0.323943461	0.000540019	0.000770364	CDAN1
cg23840219_RPL12P37	0.307140315	0.000540026	0.000770371	RPL12P37
cg11600326_LINC00910	-0.431466701	0.000540028	0.000770372	LINC00910
cg15664152_ATP5F1AP1	0.358734866	0.000540032	0.000770372	ATP5F1AP1
cg21298523_SNORD115-25	0.312310738	0.000540032	0.000770372	SNORD115-25
cg05694098_CGB7	-0.39027162	0.000540033	0.000770372	CGB7
cg11642891_PRCP	-0.29488427	0.000540035	0.000770372	PRCP
cg05152432_RPS15P9	0.373024522	0.000540036	0.000770372	RPS15P9
cg08868601_PKD1L2	0.449019123	0.000540038	0.000770373	PKD1L2
cg00270291_PHF7	0.314833198	0.000540048	0.000770385	PHF7
cg18047662_HSPE1P8	0.342959149	0.000540049	0.000770385	HSPE1P8
cg06573604_LINC02662	0.35763154	0.000540052	0.000770386	LINC02662
cg08561442_IFNWP4	-0.375110361	0.000540052	0.000770386	IFNWP4
cg08160477_RGS2	-0.368339892	0.000540056	0.000770389	RGS2
cg22087659_PRKAR2A	0.308121136	0.000540057	0.000770389	PRKAR2A
cg23024553_IQCB1	-0.308875465	0.000540062	0.000770393	IQCB1
cg16368004_RPS2P6	0.309756422	0.000540066	0.000770396	RPS2P6
cg13353337_OR6K6	0.302396321	0.000540067	0.000770396	OR6K6
cg06983174_PIP	0.315327564	0.000540073	0.000770401	PIP
cg11196529_RN7SL352P	0.394413143	0.000540073	0.000770401	RN7SL352P
cg02216951_RMDN2	0.38294534	0.000540075	0.000770401	RMDN2
cg10797095_SLC44A2	-0.299770732	0.000540078	0.000770403	SLC44A2
cg20951194_UPK2	0.323207131	0.000540089	0.000770417	UPK2
cg00171290_FUS	-0.318341103	0.00054009	0.000770417	FUS
cg27459981_FAM216B	0.346226042	0.000540093	0.000770419	FAM216B
cg17162911_OR5H14	-0.311831	0.000540097	0.000770422	OR5H14
cg18482892_PNLDC1	-0.47177573	0.000540099	0.000770422	PNLDC1
cg16423567_ATP8B4	-0.419344065	0.0005401	0.000770422	ATP8B4
cg12427264_CFAP73	0.350443601	0.000540101	0.000770422	CFAP73
cg24929954_BOC	-0.306169928	0.000540109	0.000770431	BOC
cg05865911_FUNDC2P3	0.316815959	0.000540118	0.000770442	FUNDC2P3
cg21200382_RPSAP36	0.354266507	0.000540121	0.000770444	RPSAP36
cg17830140_RANP5	-0.310764876	0.000540123	0.000770444	RANP5
cg24337090_RPS16P9	-0.308194778	0.000540127	0.000770448	RPS16P9
cg00570285_DHFRP3	-0.346206794	0.000540128	0.000770448	DHFRP3
cg10905987_SLX4	-0.36519365	0.000540134	0.000770455	SLX4
cg16655291_CLDN4	0.339253567	0.000540145	0.000770468	CLDN4
cg19776984_IGHD5-24	-0.331935076	0.000540147	0.000770468	IGHD5-24
cg10548700_MIR101-1	0.302462121	0.000540149	0.00077047	MIR101-1
cg16977073_IGKJ5	-0.303093737	0.000540151	0.00077047	IGKJ5
cg16438182_CDRT15P1	0.328444878	0.000540153	0.000770471	CDRT15P1
cg22087659_RWDD4	0.311312769	0.000540156	0.000770472	RWDD4
cg14030300_SLC38A4	0.313120098	0.000540157	0.000770472	SLC38A4
cg20589770_SPEM1	0.359126468	0.000540162	0.000770476	SPEM1
cg17407259_PDIA3P2	0.404797878	0.000540163	0.000770476	PDIA3P2
cg00270291_ACYP1	0.303450498	0.000540164	0.000770476	ACYP1
cg00666820_PIH1D2	0.313687856	0.000540173	0.000770487	PIH1D2
cg25325723_TPT1P5	-0.316654813	0.000540174	0.000770487	TPT1P5
cg00618271_DMKN	-0.394244323	0.000540177	0.000770489	DMKN
cg16006105_CYTL1	-0.320741475	0.000540178	0.000770489	CYTL1
cg14004768_NLRP1	0.376313858	0.000540181	0.00077049	NLRP1
cg06969740_RN7SL385P	0.369643612	0.000540189	0.000770499	RN7SL385P
cg27459981_LRRC8B	0.346552693	0.000540195	0.000770505	LRRC8B
cg04376709_SLC36A3	-0.325357934	0.000540196	0.000770505	SLC36A3
cg14691886_ELAPOR1	-0.30769306	0.0005402	0.000770508	ELAPOR1
cg03440172_LRFN3	-0.317438366	0.000540203	0.000770511	LRFN3
cg08324397_ZDHHC12	-0.341990514	0.000540206	0.000770513	ZDHHC12
cg13599020_UPF3AP1	0.391148183	0.000540208	0.000770513	UPF3AP1
cg14790638_UTS2R	-0.320685838	0.00054021	0.000770513	UTS2R
cg19408449_SGK2	-0.32306131	0.000540211	0.000770513	SGK2
cg12679899_CAPN5	-0.314413229	0.000540211	0.000770513	CAPN5
cg13014295_MYB-AS1	0.342084096	0.000540213	0.000770513	MYB-AS1
cg21133255_NECTIN2	-0.322399819	0.000540215	0.000770513	NECTIN2
cg01364862_RN7SL209P	-0.358418206	0.000540219	0.000770516	RN7SL209P
cg23782583_OR10AB1P	-0.331216751	0.000540221	0.000770516	OR10AB1P
cg09676554_TULP1	-0.314021917	0.000540224	0.000770516	TULP1
cg24813704_AP1S2P1	-0.32667932	0.000540224	0.000770516	AP1S2P1
cg07463167_RNU6-336P	-0.398786896	0.000540224	0.000770516	RNU6-336P
cg12659933_ALPP	0.39408501	0.000540228	0.00077052	ALPP
cg13229245_ESCO2	0.3010945	0.00054023	0.00077052	ESCO2
cg00766664_RNU1-34P	-0.29669606	0.000540232	0.00077052	RNU1-34P
cg10723869_SMIM7	-0.320837361	0.000540234	0.00077052	SMIM7
cg15607358_SNRPGP8	0.427219877	0.000540234	0.00077052	SNRPGP8
cg08021780_RPSAP21	-0.308836341	0.000540237	0.000770521	RPSAP21
cg14668447_FBXO16	-0.4162776	0.00054024	0.000770521	FBXO16
cg05396439_MKX-AS1	-0.319267078	0.00054024	0.000770521	MKX-AS1
cg08868601_RSU1P1	0.448676954	0.000540241	0.000770521	RSU1P1
cg20229920_MLLT1	-0.319112537	0.000540245	0.000770523	MLLT1
cg02232418_SNORD114-6	-0.328172251	0.000540245	0.000770523	SNORD114-6
cg16176069_RBPJP5	-0.32452865	0.000540259	0.00077054	RBPJP5
cg09397997_GRP	-0.318901306	0.00054026	0.00077054	GRP
cg09830308_NDUFA8	0.316828493	0.000540261	0.00077054	NDUFA8
cg14007128_PTGDR2	-0.337854336	0.000540264	0.000770541	PTGDR2
cg11893511_TBC1D24	-0.359048029	0.000540265	0.000770541	TBC1D24
cg08891989_RAC1P3	-0.390762822	0.00054027	0.000770545	RAC1P3
cg14668447_STIM2	-0.416025532	0.000540272	0.000770546	STIM2
cg07738820_PNMT	-0.377896361	0.000540276	0.00077055	PNMT
cg02357623_CHTF8	-0.392855408	0.000540283	0.000770558	CHTF8
cg27607136_ANKRD34C	0.41339712	0.000540285	0.000770559	ANKRD34C
cg20241816_MRPS16P3	-0.304239423	0.000540295	0.000770569	MRPS16P3
cg25861660_ENAH	-0.365190125	0.0005403	0.000770574	ENAH
cg05070626_GNA11	-0.362929872	0.000540307	0.000770577	GNA11
cg02871827_TPD52L3	-0.30700596	0.000540307	0.000770577	TPD52L3
cg19653415_RN7SKP91	-0.299045068	0.00054031	0.000770577	RN7SKP91
cg23441018_PABPC1P2	0.400586783	0.000540311	0.000770577	PABPC1P2
cg03699103_CRYGC	-0.329004676	0.000540313	0.000770577	CRYGC
cg20238678_TRAV12-3	-0.408121038	0.000540315	0.000770577	TRAV12-3
cg13168129_RPS16P5	0.30230559	0.000540315	0.000770577	RPS16P5
cg00066022_PCSK7	0.330726268	0.000540315	0.000770577	PCSK7
cg20064459_MRPL35P1	-0.44348876	0.000540315	0.000770577	MRPL35P1
cg13404427_CEACAMP8	-0.322478945	0.000540317	0.000770577	CEACAMP8
cg26963545_ZNF965P	-0.381930546	0.000540321	0.000770581	ZNF965P
cg15797223_SMOC2	0.376206809	0.000540329	0.000770591	SMOC2
cg24737292_SNORD13	-0.394265111	0.000540333	0.000770594	SNORD13
cg13487631_PIWIL1	0.448282476	0.000540337	0.000770597	PIWIL1
cg26393275_SSC5D	-0.311827236	0.000540338	0.000770597	SSC5D
cg23613857_C12orf54	-0.398173959	0.000540342	0.000770601	C12orf54
cg01293277_VARS2	-0.326406519	0.000540347	0.000770605	VARS2
cg03635525_RPL12P21	-0.384174473	0.00054035	0.000770607	RPL12P21
cg12885203_SYNGR1	0.367529548	0.000540352	0.000770607	SYNGR1
cg04767834_RNU4-7P	0.387940087	0.000540354	0.000770607	RNU4-7P
cg05186161_DEK	0.357918434	0.000540355	0.000770607	DEK
cg15452182_LTBP3	-0.317594065	0.000540355	0.000770607	LTBP3
cg04387068_GAS8-AS1	0.411093839	0.000540358	0.000770609	GAS8-AS1
cg14050009_RNA5S1	-0.400755657	0.000540363	0.000770612	RNA5S1
cg07743204_ACTBP7	-0.316090054	0.000540363	0.000770612	ACTBP7
cg04414539_HRC	-0.306591618	0.000540366	0.000770615	HRC
cg15452182_C6orf132	-0.315514359	0.000540372	0.000770621	C6orf132
cg23421896_LINC01700	-0.295813104	0.000540382	0.000770627	LINC01700
cg19249811_DPRX	-0.32615993	0.000540382	0.000770627	DPRX
cg12974773_BTBD10P2	-0.309030964	0.000540383	0.000770627	BTBD10P2
cg15143268_ACTP1	-0.325202816	0.000540383	0.000770627	ACTP1
cg10030633_CRYAA	-0.348288002	0.000540384	0.000770627	CRYAA
cg00766664_OR9K1P	-0.295337877	0.000540385	0.000770627	OR9K1P
cg16503053_TGM4	-0.303397908	0.000540387	0.000770627	TGM4
cg25643154_UGT2B15	-0.329393236	0.000540394	0.000770631	UGT2B15
cg26971256_OR8B12	-0.324703277	0.000540395	0.000770631	OR8B12
cg13518121_OSGIN1	-0.301991311	0.000540396	0.000770631	OSGIN1
cg14596589_NFIC	-0.321110049	0.000540397	0.000770631	NFIC
cg10095247_TNKS1BP1	-0.311887465	0.000540399	0.000770631	TNKS1BP1
cg07743204_CCL17	-0.321946502	0.000540399	0.000770631	CCL17
cg18966920_RNA5SP23	-0.315069409	0.0005404	0.000770631	RNA5SP23
cg13085030_TNFSF13B	-0.293759006	0.000540402	0.000770631	TNFSF13B
cg05292018_NDUFA6	0.311822923	0.000540404	0.000770631	NDUFA6
cg03243485_RNA5SP435	0.43006211	0.000540406	0.000770631	RNA5SP435
cg03386509_NECTIN4	-0.29365425	0.000540406	0.000770631	NECTIN4
cg00318756_MGAT1	-0.336157307	0.000540408	0.000770631	MGAT1
cg10149013_LINC00424	-0.300350892	0.000540411	0.000770635	LINC00424
cg17366173_CNGA3	-0.305415797	0.000540415	0.000770638	CNGA3
cg13628022_ZNF517	0.378423066	0.00054042	0.000770643	ZNF517
cg25716065_ASS1P1	0.306886915	0.000540422	0.000770643	ASS1P1
cg01543583_RAP2B	-0.295838778	0.000540423	0.000770643	RAP2B
cg01650480_LINC02667	-0.321006823	0.000540424	0.000770643	LINC02667
cg19147015_HNRNPA1P59	-0.307231943	0.00054043	0.000770649	HNRNPA1P59
cg22087659_NSMAF	0.305131439	0.000540435	0.000770654	NSMAF
cg23798064_SHD	-0.330081635	0.00054044	0.000770659	SHD
cg05186161_LEMD3	0.355707606	0.000540448	0.000770668	LEMD3
cg18888655_ACBD4	-0.313488999	0.000540454	0.000770673	ACBD4
cg19966787_FAM242D	-0.310382122	0.000540455	0.000770673	FAM242D
cg20697094_LINC01824	0.300923804	0.000540459	0.000770673	LINC01824
cg20697094_RNU6-899P	0.300923804	0.000540459	0.000770673	RNU6-899P
cg17334266_WASF3-AS1	-0.320134093	0.000540459	0.000770673	WASF3-AS1
cg00069540_XRCC3	-0.364511871	0.00054046	0.000770673	XRCC3
cg16476991_RPL37P1	0.373029296	0.000540465	0.000770677	RPL37P1
cg07489153_APCDD1L	0.351399365	0.000540468	0.00077068	APCDD1L
cg19653415_RPL21P106	-0.295955952	0.000540471	0.000770681	RPL21P106
cg08919180_AP2S1	-0.47064922	0.000540471	0.000770681	AP2S1
cg03052030_CFL1P2	0.415334225	0.000540482	0.000770693	CFL1P2
cg09227800_MYO5B	-0.329680096	0.000540483	0.000770694	MYO5B
cg14877939_SHOX2	0.413889426	0.000540487	0.000770697	SHOX2
cg15353666_KCNIP3	-0.34916124	0.00054049	0.000770698	KCNIP3
cg12612309_LIPC	-0.370974953	0.000540492	0.0007707	LIPC
cg24894229_RN7SKP204	-0.325750948	0.000540498	0.000770703	RN7SKP204
cg00980696_LINC02247	-0.308692589	0.000540499	0.000770703	LINC02247
cg11800379_NUMBL	0.344265319	0.000540499	0.000770703	NUMBL
cg09227800_RWDD2A	-0.339873951	0.000540505	0.00077071	RWDD2A
cg15109916_CCDC78	-0.37466481	0.00054051	0.000770715	CCDC78
cg18353028_PRR12	0.374478421	0.000540522	0.000770727	PRR12
cg02736186_MEIOSIN	-0.319510576	0.000540522	0.000770727	MEIOSIN
cg20229920_PPL	-0.302844919	0.000540528	0.000770727	PPL
cg10932472_C1QTNF12	-0.333582896	0.000540528	0.000770727	C1QTNF12
cg07914385_RPS24P13	-0.306348577	0.00054053	0.000770727	RPS24P13
cg26662682_DEFB132	-0.340908068	0.00054053	0.000770727	DEFB132
cg07905199_C15orf32	-0.310840848	0.00054053	0.000770727	C15orf32
cg06743283_THSD4	-0.302524337	0.00054053	0.000770727	THSD4
cg11169621_SNORD115-4	-0.311713764	0.000540532	0.000770727	SNORD115-4
cg25094834_RPL35AP34	-0.377117689	0.000540536	0.000770731	RPL35AP34
cg14668447_COPS2	-0.411141176	0.000540542	0.000770737	COPS2
cg25481735_HSD11B2	0.388675831	0.000540544	0.000770737	HSD11B2
cg12768975_UBBP3	0.328458408	0.000540544	0.000770737	UBBP3
cg05070626_NSUN5	-0.361880465	0.000540549	0.00077074	NSUN5
cg06838215_LYZL1	-0.311384226	0.000540552	0.00077074	LYZL1
cg05520765_PGD	-0.346919465	0.000540552	0.00077074	PGD
cg11478335_IGLV1-44	-0.36914094	0.000540552	0.00077074	IGLV1-44
cg06143971_HUNK	-0.303920126	0.000540558	0.000770746	HUNK
cg09131317_TUBBP9	0.400470624	0.000540563	0.00077075	TUBBP9
cg03424022_MUC5AC	-0.317552313	0.000540567	0.000770755	MUC5AC
cg23401796_FAM240C	0.388444506	0.000540578	0.000770768	FAM240C
cg02355304_RPS2	-0.334732457	0.000540584	0.000770771	RPS2
cg07979387_RN7SKP79	-0.401090226	0.000540587	0.000770771	RN7SKP79
cg15440402_DPP10-AS2	-0.391225041	0.000540587	0.000770771	DPP10-AS2
cg25588120_NEK3	-0.301303353	0.000540587	0.000770771	NEK3
cg01008267_PLA2G4A	-0.312911887	0.000540588	0.000770771	PLA2G4A
cg18447419_RPL7P44	-0.32897961	0.000540589	0.000770771	RPL7P44
cg05186161_CCT4	0.357715512	0.000540595	0.000770778	CCT4
cg12627202_RPS3AP46	-0.318428513	0.000540599	0.000770779	RPS3AP46
cg14776351_TMCC2-AS1	-0.366438623	0.0005406	0.000770779	TMCC2-AS1
cg03040423_CFAP299	-0.308530962	0.000540601	0.000770779	CFAP299
cg21869046_EEF1E1P1	-0.387078153	0.000540604	0.000770782	EEF1E1P1
cg16037947_PTGFRN	0.356665465	0.000540607	0.000770784	PTGFRN
cg20803916_SHOX2	-0.321741856	0.000540612	0.000770788	SHOX2
cg07243941_ANTXR1	0.296947458	0.000540613	0.000770788	ANTXR1
cg16231923_PNMT	0.365417325	0.000540621	0.000770797	PNMT
cg13028038_LRRC37A11P	-0.301392771	0.000540623	0.000770797	LRRC37A11P
cg08069675_USP36	-0.32741396	0.000540624	0.000770797	USP36
cg00381473_OR1R1P	0.364749223	0.000540627	0.0007708	OR1R1P
cg15353666_CENPB	-0.356228295	0.00054063	0.0007708	CENPB
cg05400388_RN7SKP231	-0.411445274	0.000540631	0.0007708	RN7SKP231
cg09830308_PPP2R5CP	0.312111898	0.000540631	0.0007708	PPP2R5CP
cg26740375_ASPSCR1	-0.336095079	0.000540635	0.000770803	ASPSCR1
cg12594546_FFAR1	-0.351325366	0.000540636	0.000770803	FFAR1
cg03772511_THRB-AS1	-0.381918682	0.000540639	0.000770805	THRB-AS1
cg20715295_UNC5B	0.411463979	0.000540641	0.000770805	UNC5B
cg01373687_LINC02195	-0.294910873	0.000540646	0.000770811	LINC02195
cg14943847_SNORD6	-0.433894259	0.000540649	0.000770812	SNORD6
cg00732589_REEP4	-0.314871134	0.00054065	0.000770812	REEP4
cg02391250_FOLR3	-0.381548275	0.000540655	0.000770817	FOLR3
cg19408449_IGHJ5	-0.310639519	0.000540661	0.000770824	IGHJ5
cg05730460_MTND5P29	0.408468885	0.000540665	0.000770825	MTND5P29
cg00726615_MIR203A	0.407579216	0.000540666	0.000770825	MIR203A
cg02443896_ZBTB10	-0.390088853	0.000540666	0.000770825	ZBTB10
cg05678500_COX7A2	-0.468158192	0.000540671	0.000770829	COX7A2
cg05901196_RN7SL253P	0.36284593	0.000540673	0.00077083	RN7SL253P
cg24185649_LINC01442	-0.302669038	0.000540675	0.000770831	LINC01442
cg05396439_SH3BGR	-0.309108177	0.000540677	0.000770832	SH3BGR
cg09147065_KCNC4	-0.303754871	0.000540683	0.000770839	KCNC4
cg07793432_KCNAB1	-0.40712043	0.000540687	0.000770842	KCNAB1
cg05056349_IRAG1	0.328910433	0.000540691	0.000770844	IRAG1
cg24525457_LMNTD1	0.300370399	0.000540691	0.000770844	LMNTD1
cg25588120_ZNF566	-0.305037086	0.000540697	0.000770851	ZNF566
cg21050001_NFKB2	-0.307233584	0.000540701	0.000770854	NFKB2
cg19982758_E2F3P2	-0.366877498	0.000540703	0.000770855	E2F3P2
cg20494891_CDK11A	0.396989843	0.000540715	0.000770869	CDK11A
cg05186161_ACBD5	0.358755571	0.000540724	0.00077088	ACBD5
cg07346595_KRT8P44	-0.345615804	0.000540726	0.00077088	KRT8P44
cg16596598_C1orf220	-0.299071336	0.000540728	0.00077088	C1orf220
cg19644793_LRRC4C	-0.350285087	0.000540729	0.00077088	LRRC4C
cg01485708_ESYT3	-0.31837983	0.00054073	0.00077088	ESYT3
cg23922134_RN7SL108P	0.333300267	0.000540733	0.000770881	RN7SL108P
cg00666820_HEXIM1	-0.320142185	0.000540735	0.000770881	HEXIM1
cg07014154_C4B	0.398576086	0.000540735	0.000770881	C4B
cg21942823_RPS20P2	0.484990603	0.000540737	0.000770881	RPS20P2
cg12603344_BICRA	-0.322077405	0.000540738	0.000770881	BICRA
cg27082921_EMC6	0.369423335	0.000540744	0.000770888	EMC6
cg00006771_OR4F5	0.368535949	0.000540746	0.000770888	OR4F5
cg20080231_NECTIN1	0.393159419	0.000540747	0.000770888	NECTIN1
cg18562160_VN1R40P	-0.328047588	0.000540751	0.000770889	VN1R40P
cg12475934_MIR16-1	-0.429503529	0.000540753	0.000770889	MIR16-1
cg10859027_GFOD1-AS1	-0.333021079	0.000540756	0.000770889	GFOD1-AS1
cg13229245_ZNF337-AS1	0.302137711	0.000540756	0.000770889	ZNF337-AS1
cg22367705_MIR548O	0.327723757	0.000540758	0.000770889	MIR548O
cg07850274_WEE1	-0.338017864	0.000540758	0.000770889	WEE1
cg09536474_CCZ1B	-0.345490414	0.000540762	0.000770892	CCZ1B
cg25938960_COX11P1	-0.301578364	0.000540767	0.000770895	COX11P1
cg05541722_CCDC26	-0.323148011	0.000540768	0.000770895	CCDC26
cg26329715_PPIAP62	0.314524076	0.00054077	0.000770895	PPIAP62
cg22871253_LRP1	0.360555021	0.00054077	0.000770895	LRP1
cg12386544_CAV1	-0.317618416	0.000540773	0.000770896	CAV1
cg10377685_SLAMF9	-0.297382432	0.000540774	0.000770896	SLAMF9
cg00270291_RNU6-527P	0.311279008	0.000540777	0.000770896	RNU6-527P
cg11950994_ATF6B	-0.390570751	0.00054078	0.000770896	ATF6B
cg08220149_HYAL6P	-0.358856758	0.00054078	0.000770896	HYAL6P
cg13360263_ZNF541	-0.342263137	0.000540781	0.000770896	ZNF541
cg02909688_OR52M2P	0.414259597	0.000540781	0.000770896	OR52M2P
cg08983433_MIR4500HG	-0.378431897	0.000540803	0.000770925	MIR4500HG
cg09107912_SSC5D	-0.360104922	0.000540806	0.000770925	SSC5D
cg08048178_LAMB3	-0.318609491	0.000540808	0.000770925	LAMB3
cg02807201_THAP12P3	0.300770254	0.000540808	0.000770925	THAP12P3
cg04615080_PDCL3P1	-0.324496306	0.000540809	0.000770925	PDCL3P1
cg00270291_RNU6-132P	0.309275139	0.00054081	0.000770925	RNU6-132P
cg15306546_SLC25A47	-0.336909244	0.000540814	0.000770929	SLC25A47
cg16575821_SECTM1	-0.296607901	0.000540818	0.000770933	SECTM1
cg05186161_COX18	0.361184743	0.000540822	0.000770933	COX18
cg23084528_UNC5B	-0.361357417	0.000540822	0.000770933	UNC5B
cg15353666_RTKN	-0.364907824	0.000540823	0.000770933	RTKN
cg10934068_HIKESHI	0.372402538	0.000540826	0.000770936	HIKESHI
cg25588120_RNU6-1085P	-0.294283238	0.000540827	0.000770936	RNU6-1085P
cg21400562_NOS3	-0.3300956	0.000540835	0.000770944	NOS3
cg22389545_RN7SL553P	0.329959365	0.000540837	0.000770944	RN7SL553P
cg18888655_BOLA1	-0.31483478	0.000540838	0.000770944	BOLA1
cg03383006_HMGN2P10	0.414358193	0.00054084	0.000770945	HMGN2P10
cg18268631_HSPE1P6	0.348365595	0.000540841	0.000770945	HSPE1P6
cg07295550_SPTLC1P5	-0.348315002	0.000540843	0.000770945	SPTLC1P5
cg25655482_RPL9P15	-0.315950628	0.000540848	0.00077095	RPL9P15
cg23598132_FOXA2	0.383255425	0.000540851	0.00077095	FOXA2
cg12774454_SIM1	-0.328373409	0.000540852	0.00077095	SIM1
cg10543947_FOXQ1	0.301891339	0.000540852	0.00077095	FOXQ1
cg10723869_SLC39A6	-0.316244113	0.000540855	0.000770952	SLC39A6
cg00204065_STARD13-IT1	-0.319956088	0.000540859	0.000770956	STARD13-IT1
cg12020396_RPL23AP41	0.317083463	0.000540862	0.000770958	RPL23AP41
cg21820712_RNF208	-0.316587237	0.000540869	0.000770963	RNF208
cg20983548_C1QL4	-0.310272408	0.00054087	0.000770963	C1QL4
cg24304928_MIR320C1	-0.324910415	0.00054087	0.000770963	MIR320C1
cg04739200_FOXN1	-0.27550938	0.000540875	0.000770964	FOXN1
cg22087659_LCLAT1	0.309073715	0.000540875	0.000770964	LCLAT1
cg09107912_GAMT	-0.349699349	0.000540875	0.000770964	GAMT
cg10284638_BPIFC	-0.307054174	0.000540879	0.000770968	BPIFC
cg25774020_MPTX1	-0.31998921	0.000540883	0.000770971	MPTX1
cg18438405_RNU4ATAC2P	-0.322078232	0.000540888	0.000770975	RNU4ATAC2P
cg17952679_LSR	-0.330482668	0.000540889	0.000770975	LSR
cg10880661_CARD10	-0.313973203	0.00054089	0.000770975	CARD10
cg12931756_ST13P21	-0.353676836	0.000540895	0.000770979	ST13P21
cg16987213_OR5H14	-0.32609875	0.000540896	0.000770979	OR5H14
cg09162333_SREBF2	-0.354345522	0.0005409	0.00077098	SREBF2
cg21527621_DDX39AP1	-0.337868432	0.000540902	0.00077098	DDX39AP1
cg00894219_IGLV3-12	-0.325266083	0.000540902	0.00077098	IGLV3-12
cg01454487_TBC1D28	-0.345154928	0.000540903	0.00077098	TBC1D28
cg09227800_PLPP5	-0.332769411	0.00054091	0.000770988	PLPP5
cg23782583_GGT5	-0.327133276	0.000540913	0.00077099	GGT5
cg26283879_RN7SL561P	0.437335571	0.000540914	0.00077099	RN7SL561P
cg22549984_TAF4B	-0.304408759	0.000540915	0.00077099	TAF4B
cg25353287_GTSE1	-0.307198562	0.000540922	0.000770995	GTSE1
cg03005781_KRT82	-0.302815044	0.000540927	0.000771	KRT82
cg27543695_TUBB8P11	-0.313555435	0.000540928	0.000771	TUBB8P11
cg14137316_KCNN4	-0.313221522	0.000540934	0.000771006	KCNN4
cg25243455_BRWD1	0.303236732	0.000540936	0.000771007	BRWD1
cg00318756_CANT1	-0.337014745	0.000540944	0.000771017	CANT1
cg11551236_FRS3	-0.404440858	0.000540954	0.000771028	FRS3
cg04510815_PPP1R7	-0.336923393	0.000540958	0.00077103	PPP1R7
cg10363569_RN7SL370P	0.376942499	0.000540958	0.00077103	RN7SL370P
cg27042091_OR4F1P	0.385801478	0.000540969	0.000771043	OR4F1P
cg18128272_GLIS2	-0.3058669	0.000540971	0.000771044	GLIS2
cg26816564_ATXN1-AS1	0.401878368	0.000540974	0.000771047	ATXN1-AS1
cg01385018_UQCRHP3	0.312663069	0.000540979	0.000771052	UQCRHP3
cg01620164_KRTAP8-3P	-0.34629425	0.000540984	0.000771057	KRTAP8-3P
cg14281092_SOX14	-0.433052414	0.000540987	0.000771058	SOX14
cg18635284_AK5	0.392661013	0.000540998	0.000771073	AK5
cg02921852_ACTG1P14	0.364943767	0.000541	0.000771073	ACTG1P14
cg04425604_RNU6-926P	-0.310746046	0.000541003	0.000771073	RNU6-926P
cg01878308_EPS8	-0.44091347	0.000541003	0.000771073	EPS8
cg16609548_GLIS2	-0.327089411	0.000541006	0.000771075	GLIS2
cg05931439_OR2J2	-0.326812453	0.00054101	0.000771079	OR2J2
cg16646597_NAA60	-0.331465879	0.000541012	0.000771079	NAA60
cg08257147_KRT23	-0.301386425	0.000541014	0.00077108	KRT23
cg19952435_SERPINI2	0.380544508	0.000541018	0.000771084	SERPINI2
cg27459981_CHIC2	0.346944426	0.000541021	0.000771086	CHIC2
cg18889973_RPL23AP57	-0.356230746	0.000541022	0.000771086	RPL23AP57
cg12865970_DMRTC2	-0.357854988	0.00054103	0.000771095	DMRTC2
cg12732766_TCF21	-0.368756343	0.000541037	0.000771103	TCF21
cg25588120_EMC2	-0.301827594	0.000541039	0.000771104	EMC2
cg02357623_ARHGAP27	-0.393387874	0.000541042	0.000771105	ARHGAP27
cg19675778_KLK2	-0.326742693	0.000541043	0.000771105	KLK2
cg16551849_LINC01931	-0.350849801	0.000541049	0.000771109	LINC01931
cg11500903_OR52P2P	-0.313812652	0.000541052	0.000771109	OR52P2P
cg07081946_LINC01561	-0.30368528	0.000541055	0.000771109	LINC01561
cg17104484_MIR190A	-0.359457554	0.000541058	0.000771109	MIR190A
cg02357623_SRRM1P2	-0.384023587	0.000541058	0.000771109	SRRM1P2
cg19074709_FBN2	-0.327685042	0.000541059	0.000771109	FBN2
cg04425604_DNAJA3	-0.315059402	0.00054106	0.000771109	DNAJA3
cg00384264_TRAJ38	-0.328155216	0.000541062	0.000771109	TRAJ38
cg20936529_PPP1R1C	-0.317571001	0.000541064	0.000771109	PPP1R1C
cg05470963_CDKN2AIPNLP1	-0.308246316	0.000541064	0.000771109	CDKN2AIPNLP1
cg17331920_SMTN	-0.301571413	0.000541064	0.000771109	SMTN
cg11291003_HMGCS1	-0.347521279	0.000541066	0.000771109	HMGCS1
cg08951101_BICRA	-0.326513785	0.000541066	0.000771109	BICRA
cg15985500_SMG1P4	-0.301872733	0.000541066	0.000771109	SMG1P4
cg11569379_STAG3	-0.358978111	0.000541072	0.000771114	STAG3
cg03471195_KCNC4	-0.304820209	0.000541072	0.000771114	KCNC4
cg18477299_CDV3P1	-0.341122651	0.000541074	0.000771114	CDV3P1
cg14781700_RPL29P19	0.397817015	0.000541076	0.000771114	RPL29P19
cg12578563_CSRNP3	-0.32403017	0.000541079	0.000771114	CSRNP3
cg20229920_ZNF750	-0.310277347	0.000541079	0.000771114	ZNF750
cg05951042_KRTAP3-1	-0.386576771	0.00054108	0.000771114	KRTAP3-1
cg23383887_GUSBP2	-0.316485595	0.000541082	0.000771115	GUSBP2
cg06502685_ANLN	-0.300613881	0.000541084	0.000771115	ANLN
cg04938082_RPS27AP2	-0.322361117	0.000541091	0.000771117	RPS27AP2
cg21904701_RNF208	0.374867952	0.000541091	0.000771117	RNF208
cg09524880_MTND5P30	-0.349666289	0.000541092	0.000771117	MTND5P30
cg09524880_RN7SL705P	-0.349666289	0.000541092	0.000771117	RN7SL705P
cg09524880_MRPS16P2	-0.349666289	0.000541092	0.000771117	MRPS16P2
cg15635867_BAG1	-0.34328705	0.000541099	0.000771124	BAG1
cg09887955_RHAG	0.380646924	0.0005411	0.000771124	RHAG
cg19408449_TMEM14EP	-0.316728959	0.000541103	0.000771126	TMEM14EP
cg07979752_LPCAT2BP	0.420379624	0.000541106	0.000771127	LPCAT2BP
cg06164961_RASGEF1C	-0.40927379	0.000541107	0.000771127	RASGEF1C
cg20229920_PCIF1	-0.321830257	0.000541108	0.000771127	PCIF1
cg12571007_TSPYL5	-0.326252837	0.000541119	0.000771141	TSPYL5
cg26764761_RNA5SP223	0.303734278	0.000541121	0.000771141	RNA5SP223
cg05453042_DAOA-AS1	-0.352712588	0.000541123	0.000771141	DAOA-AS1
cg20267559_TRIM65	0.364692335	0.000541125	0.000771143	TRIM65
cg08467103_FGF7P4	0.37408295	0.000541127	0.000771143	FGF7P4
cg13311549_TIMELESS	0.352650093	0.000541134	0.000771151	TIMELESS
cg24337090_ARHGAP27	-0.316812472	0.000541136	0.000771152	ARHGAP27
cg22363520_CYCSP33	-0.336767848	0.000541141	0.000771157	CYCSP33
cg25855415_STRN4	0.351147828	0.000541143	0.000771158	STRN4
cg11386978_TMEM79	-0.298909987	0.000541145	0.000771158	TMEM79
cg25038473_PYROXD2	0.366092074	0.000541148	0.000771161	PYROXD2
cg17146522_PDLIM4	-0.379074641	0.000541151	0.000771163	PDLIM4
cg14357008_HNMT	-0.362189952	0.000541155	0.000771165	HNMT
cg06621919_RNU6-376P	-0.308000482	0.000541155	0.000771165	RNU6-376P
cg22176870_ATP1A3	0.378883484	0.000541162	0.00077117	ATP1A3
cg26740375_KRTAP5-8	-0.329638467	0.000541164	0.00077117	KRTAP5-8
cg27459981_COPS8P2	0.351015301	0.000541165	0.00077117	COPS8P2
cg14640477_JUN	-0.359724189	0.000541165	0.00077117	JUN
cg15296799_PCP2	-0.330896335	0.000541167	0.00077117	PCP2
cg13229245_ANTXR2	0.291875685	0.000541168	0.00077117	ANTXR2
cg18359338_HDAC5	-0.366624913	0.00054117	0.00077117	HDAC5
cg02355304_INSYN1	-0.311181676	0.000541171	0.00077117	INSYN1
cg02684104_SPATA3	0.338483002	0.000541172	0.00077117	SPATA3
cg24604127_IGKV3D-15	-0.302219281	0.000541188	0.00077119	IGKV3D-15
cg00204065_RN7SL156P	-0.324293458	0.000541192	0.000771193	RN7SL156P
cg01003793_NOS1AP	-0.361158413	0.000541193	0.000771193	NOS1AP
cg14584450_NECTIN3	-0.314481488	0.000541197	0.000771193	NECTIN3
cg12149851_LINC00636	-0.337919397	0.000541201	0.000771193	LINC00636
cg00204782_BBC3	-0.390936059	0.000541201	0.000771193	BBC3
cg19383909_LINC01143	-0.349258276	0.000541202	0.000771193	LINC01143
cg02695239_NANOGNBP1	-0.306323749	0.000541202	0.000771193	NANOGNBP1
cg16348536_FOXF2	-0.332784144	0.000541203	0.000771193	FOXF2
cg10520070_ANKRD50	-0.394575682	0.000541208	0.000771193	ANKRD50
cg09162333_PEX16	-0.349193935	0.000541209	0.000771193	PEX16
cg27337217_TFPI2-DT	0.382915496	0.000541211	0.000771193	TFPI2-DT
cg14776351_LINC02567	-0.361360384	0.000541212	0.000771193	LINC02567
cg00001793_MRPS18AP1	-0.345184421	0.000541214	0.000771193	MRPS18AP1
cg15296799_CADM4	-0.340810181	0.000541215	0.000771193	CADM4
cg09162333_RGMA	-0.34742341	0.000541216	0.000771193	RGMA
cg17121694_PPP3R1	-0.311974388	0.000541217	0.000771193	PPP3R1
cg26040952_KRTAP29-1	-0.301164812	0.000541218	0.000771193	KRTAP29-1
cg18502618_SEMA3G	-0.304414276	0.00054122	0.000771193	SEMA3G
cg24973226_RAC1P3	-0.384874318	0.000541221	0.000771193	RAC1P3
cg19653415_NOCT	-0.303162514	0.000541222	0.000771193	NOCT
cg05780543_ZNF628	0.324415315	0.000541223	0.000771193	ZNF628
cg03593057_SGSH	0.304074364	0.000541223	0.000771193	SGSH
cg20225678_ANKRD20A11P	-0.303473131	0.000541224	0.000771193	ANKRD20A11P
cg10545142_LMLN-AS1	0.32827188	0.000541239	0.000771213	LMLN-AS1
cg09235504_MGAT4B	-0.32247513	0.000541244	0.000771214	MGAT4B
cg16932012_LONRF2P2	-0.401230947	0.000541249	0.000771214	LONRF2P2
cg01320505_RNU6-241P	-0.316742616	0.00054125	0.000771214	RNU6-241P
cg21668166_TNFAIP3	-0.303933077	0.000541252	0.000771214	TNFAIP3
cg03734225_RNU6-26P	-0.317805202	0.000541254	0.000771214	RNU6-26P
cg00843105_DTNBP1	-0.303752113	0.000541254	0.000771214	DTNBP1
cg05186161_MBD2	0.357136736	0.000541254	0.000771214	MBD2
cg17257016_BARHL1	-0.525258499	0.000541255	0.000771214	BARHL1
cg14094409_TMPRSS11D	0.316799581	0.000541256	0.000771214	TMPRSS11D
cg23782583_FGF12-AS1	-0.335445414	0.000541256	0.000771214	FGF12-AS1
cg00666820_PELP1	-0.321611273	0.000541256	0.000771214	PELP1
cg06136472_SHISAL2A	-0.315230892	0.000541258	0.000771215	SHISAL2A
cg02001279_ERGIC1	-0.322711287	0.000541261	0.000771216	ERGIC1
cg26357360_HMGN3P1	-0.349478666	0.000541262	0.000771216	HMGN3P1
cg08160477_CCDC12P1	-0.379415296	0.000541266	0.000771221	CCDC12P1
cg12578563_IMMP2L	-0.324861267	0.00054127	0.000771224	IMMP2L
cg16326335_SNORD14B	-0.304480593	0.000541275	0.000771229	SNORD14B
cg26184765_GNL2P1	-0.308098459	0.000541276	0.000771229	GNL2P1
cg18888655_LINC01315	-0.304731514	0.00054128	0.000771231	LINC01315
cg13404427_KRTAP13-1	-0.333334867	0.000541281	0.000771232	KRTAP13-1
cg19972916_LINC01164	-0.338212429	0.000541286	0.000771236	LINC01164
cg18185391_DSG3	-0.310055709	0.000541288	0.000771236	DSG3
cg13085553_UGT1A12P	-0.310167829	0.000541289	0.000771236	UGT1A12P
cg12110603_SLC13A2	-0.347796446	0.000541294	0.000771241	SLC13A2
cg07212563_LINC02810	-0.306312569	0.000541297	0.000771244	LINC02810
cg01610685_ZFHX2	-0.381681222	0.000541299	0.000771244	ZFHX2
cg05713971_RNU6-339P	0.303206308	0.000541303	0.000771249	RNU6-339P
cg02639080_GPR153	-0.305836433	0.000541307	0.000771252	GPR153
cg14032195_ASS1P7	-0.358549015	0.000541313	0.000771258	ASS1P7
cg18474443_RPL36AP35	-0.330984492	0.000541316	0.000771261	RPL36AP35
cg24046884_PLA2G5	-0.389590006	0.000541319	0.000771262	PLA2G5
cg20952434_TDP2	-0.407451557	0.00054133	0.000771276	TDP2
cg06063484_RNU1-31P	-0.315594496	0.000541333	0.000771278	RNU1-31P
cg13803597_MIR1294	-0.440962935	0.000541336	0.000771281	MIR1294
cg06147156_OR2T6	-0.384791775	0.000541338	0.000771281	OR2T6
cg14753740_HMGA2-AS1	0.31214586	0.000541342	0.000771285	HMGA2-AS1
cg12852285_PIP5K1A	-0.369355595	0.000541351	0.000771295	PIP5K1A
cg21000599_VLDLR-AS1	-0.313326645	0.000541354	0.000771297	VLDLR-AS1
cg04665311_OSTN	-0.305059973	0.000541356	0.000771298	OSTN
cg12638476_SLC9B1P3	-0.330779992	0.000541359	0.0007713	SLC9B1P3
cg16872660_SETP6	-0.442387968	0.000541362	0.000771304	SETP6
cg22183057_RNU6-763P	-0.307733506	0.000541376	0.000771319	RNU6-763P
cg19982758_NAT8	-0.35851088	0.000541376	0.000771319	NAT8
cg10928544_IMPA1	-0.344937359	0.000541378	0.00077132	IMPA1
cg08894280_PTAFR	-0.308433568	0.000541387	0.000771328	PTAFR
cg03318695_RNY4P27	0.446707789	0.000541387	0.000771328	RNY4P27
cg11690666_GPX2	-0.296031589	0.000541393	0.000771334	GPX2
cg26612252_CES1P1	0.319917652	0.000541396	0.000771337	CES1P1
cg16540391_MUC2	0.367976473	0.000541401	0.000771342	MUC2
cg01824284_CAPN15	-0.306562835	0.000541404	0.000771344	CAPN15
cg16975684_SAR1AP1	-0.32489072	0.000541413	0.000771355	SAR1AP1
cg02485345_GRIA4	-0.465713027	0.000541415	0.000771355	GRIA4
cg04498418_COX19	-0.467949139	0.00054142	0.00077136	COX19
cg20278154_ZNF890P	-0.335789721	0.000541422	0.000771361	ZNF890P
cg15029183_DKK2	-0.322259391	0.000541426	0.000771364	DKK2
cg18459152_AGTPBP1	-0.382613842	0.000541428	0.000771364	AGTPBP1
cg13320138_EEF1B2P2	0.332933163	0.000541429	0.000771364	EEF1B2P2
cg20295071_GFRA1	0.301879582	0.000541438	0.000771375	GFRA1
cg07615839_RNASE2	0.314823842	0.000541439	0.000771375	RNASE2
cg06167719_FOXP4	0.311956928	0.000541442	0.000771377	FOXP4
cg00199007_WDR18	-0.313842342	0.000541445	0.000771379	WDR18
cg14357008_RNU6-756P	-0.373675811	0.000541449	0.000771383	RNU6-756P
cg11898659_DHRS7C	-0.339562256	0.000541453	0.000771387	DHRS7C
cg05780543_ANKDD1B	-0.320624088	0.000541458	0.000771388	ANKDD1B
cg12877532_SNRPE	-0.310606851	0.00054146	0.000771388	SNRPE
cg10653465_TMEM14DP	-0.4085583	0.00054146	0.000771388	TMEM14DP
cg10934350_RBMS3-AS3	0.332571223	0.00054146	0.000771388	RBMS3-AS3
cg02703870_RADIL	-0.363324536	0.000541464	0.000771392	RADIL
cg16582255_B4GALNT2	-0.339113363	0.000541468	0.000771395	B4GALNT2
cg10635593_ACTG1P13	0.393665631	0.00054148	0.000771409	ACTG1P13
cg07170824_CMTM5	-0.3636178	0.000541481	0.000771409	CMTM5
cg08583127_VIT	-0.317306835	0.000541482	0.000771409	VIT
cg19703425_MIR4432HG	-0.319595993	0.000541486	0.000771413	MIR4432HG
cg06745922_ANKRD62	-0.452352194	0.000541488	0.000771413	ANKRD62
cg05956076_IL19	-0.29589403	0.00054149	0.000771414	IL19
cg19822890_C3AR1	-0.300792263	0.000541494	0.000771415	C3AR1
cg24588582_NAB2	-0.31478306	0.000541494	0.000771415	NAB2
cg02425558_RPS26P41	-0.388094771	0.000541495	0.000771415	RPS26P41
cg21316960_TPH1	-0.338763826	0.000541497	0.000771416	TPH1
cg05997357_MIR99B	0.38989335	0.000541499	0.000771416	MIR99B
cg26841611_EPHB1	-0.292843799	0.000541501	0.000771418	EPHB1
cg00918796_RNU6-563P	-0.303167666	0.000541504	0.00077142	RNU6-563P
cg14074704_ACTG1P14	0.377909406	0.000541507	0.000771422	ACTG1P14
cg02990361_MIR802	0.34529294	0.000541509	0.000771422	MIR802
cg06338987_SLURP1	-0.289595161	0.000541511	0.000771423	SLURP1
cg15144391_RPL7P12	0.303406419	0.000541515	0.000771426	RPL7P12
cg02656169_SLA	0.382251888	0.000541516	0.000771426	SLA
cg03593181_KL	0.315068549	0.00054152	0.00077143	KL
cg19586889_CTBP1	0.333343354	0.000541522	0.000771431	CTBP1
cg17653352_OR8H1	-0.323076099	0.000541529	0.000771438	OR8H1
cg14780957_KRTAP13-3	-0.304540065	0.000541532	0.00077144	KRTAP13-3
cg02891046_FN3K	-0.313752432	0.000541533	0.00077144	FN3K
cg25486571_LINC01939	-0.306871695	0.000541534	0.00077144	LINC01939
cg12411185_H3C9P	-0.362538832	0.000541542	0.000771449	H3C9P
cg27208514_PROSER1	-0.307020155	0.00054155	0.000771458	PROSER1
cg18888655_SLIT1	-0.303299716	0.000541553	0.000771461	SLIT1
cg17355385_OR6T1	0.356662106	0.000541555	0.000771461	OR6T1
cg08324397_ATP2A3	-0.33971777	0.00054156	0.000771463	ATP2A3
cg16829306_NFIX	0.397312192	0.00054156	0.000771463	NFIX
cg02025578_RNU6-658P	0.313732215	0.000541561	0.000771463	RNU6-658P
cg14294245_GCNT1P4	-0.326169712	0.000541563	0.000771463	GCNT1P4
cg20252653_PDE4DIPP9	-0.347346805	0.00054157	0.000771471	PDE4DIPP9
cg11074266_LINC01723	0.403659678	0.000541578	0.00077148	LINC01723
cg25804542_PPP2R5B	0.378364117	0.000541579	0.00077148	PPP2R5B
cg08691237_IGHD5-24	-0.318250132	0.00054158	0.00077148	IGHD5-24
cg25699417_NPM1P46	-0.336888957	0.000541582	0.00077148	NPM1P46
cg10842456_IGKV3-20	-0.300562951	0.000541586	0.000771482	IGKV3-20
cg12615916_BTNL2	0.303188065	0.000541587	0.000771482	BTNL2
cg09825146_RN7SKP8	0.383793374	0.000541588	0.000771482	RN7SKP8
cg16307793_NPTXR	-0.303977055	0.000541592	0.000771482	NPTXR
cg02950209_LBP	-0.323611242	0.000541592	0.000771482	LBP
cg06613350_PLCD3	-0.325167018	0.000541592	0.000771482	PLCD3
cg27348161_DMRTC2	-0.396329154	0.000541594	0.000771482	DMRTC2
cg04510815_MIF	-0.328088198	0.0005416	0.000771489	MIF
cg10880661_PLA2G4F	-0.294414893	0.000541613	0.000771505	PLA2G4F
cg20952901_NAT14	-0.330310806	0.000541623	0.000771515	NAT14
cg18014437_GOT1	0.299753159	0.000541623	0.000771515	GOT1
cg08476832_ROBO2P1	-0.308522407	0.000541625	0.000771515	ROBO2P1
cg01485708_RPS26P54	-0.328160755	0.000541629	0.000771515	RPS26P54
cg16315887_TOMM40P4	-0.324433591	0.000541629	0.000771515	TOMM40P4
cg04599643_SNORD88A	-0.34724198	0.00054163	0.000771515	SNORD88A
cg02579706_CD81	0.346072501	0.000541633	0.000771515	CD81
cg03623045_CSKMT	-0.32659399	0.000541634	0.000771515	CSKMT
cg07930620_RPS2P7	-0.33148124	0.000541637	0.000771515	RPS2P7
cg12638476_NXPH2	-0.324115982	0.000541637	0.000771515	NXPH2
cg13634319_GAPDHP57	0.370072783	0.000541638	0.000771515	GAPDHP57
cg15082166_SRGAP3-AS2	-0.356867375	0.00054164	0.000771515	SRGAP3-AS2
cg11157765_SMG1P2	-0.303992816	0.00054164	0.000771515	SMG1P2
cg04685170_C5orf47	0.414021032	0.00054164	0.000771515	C5orf47
cg18361467_LRRD1	-0.316128864	0.000541642	0.000771516	LRRD1
cg11095122_SLC45A1	-0.346517607	0.000541643	0.000771516	SLC45A1
cg14450995_KIR3DL3	0.391357594	0.000541645	0.000771516	KIR3DL3
cg11348583_NPIPA1	-0.299236108	0.000541647	0.000771517	NPIPA1
cg06952660_AJM1	-0.375306523	0.000541656	0.000771527	AJM1
cg02004499_GPR158	-0.289816282	0.000541658	0.000771528	GPR158
cg20695805_AVIL	0.294295259	0.00054166	0.000771529	AVIL
cg15982099_NPTXR	-0.306640174	0.000541666	0.00077153	NPTXR
cg06612671_OR5H7P	-0.337721714	0.000541668	0.00077153	OR5H7P
cg06612671_EIF4EBP2P1	-0.337721714	0.000541668	0.00077153	EIF4EBP2P1
cg16278658_CFL1	-0.354144079	0.00054167	0.00077153	CFL1
cg13074018_OR5A2	-0.302332182	0.000541673	0.00077153	OR5A2
cg14611666_CHRNA6	-0.331625245	0.000541673	0.00077153	CHRNA6
cg25325209_MIR602	-0.303553608	0.000541676	0.00077153	MIR602
cg19687532_IGHV3-64	-0.303720104	0.00054168	0.00077153	IGHV3-64
cg20111234_ACTBP12	0.310575725	0.000541681	0.00077153	ACTBP12
cg20111234_MTND5P18	0.310575725	0.000541681	0.00077153	MTND5P18
cg20111234_RN7SL868P	0.310575725	0.000541681	0.00077153	RN7SL868P
cg20111234_MTND1P2	0.310575725	0.000541681	0.00077153	MTND1P2
cg20111234_H3P29	0.310575725	0.000541681	0.00077153	H3P29
cg16770243_CSTA	-0.318012558	0.000541681	0.00077153	CSTA
cg09227800_NUP98	-0.33106683	0.000541682	0.00077153	NUP98
cg05001330_MCHR2	-0.381645349	0.000541685	0.00077153	MCHR2
cg00199007_RNF26	-0.315937009	0.000541685	0.00077153	RNF26
cg05563033_ARL13B	0.350526457	0.000541706	0.000771554	ARL13B
cg04640687_GLIS2	0.427521443	0.000541707	0.000771554	GLIS2
cg07886337_DDC	-0.331657335	0.000541707	0.000771554	DDC
cg07640390_HNRNPA3P4	-0.328171757	0.00054171	0.000771556	HNRNPA3P4
cg24335915_RNU6-777P	-0.340598846	0.000541717	0.000771564	RNU6-777P
cg02443896_STOX1	-0.393613605	0.000541722	0.000771566	STOX1
cg20388707_NOP56P2	0.384072151	0.000541723	0.000771566	NOP56P2
cg13798109_TMEM79	-0.307134631	0.000541724	0.000771566	TMEM79
cg16435644_AKAP1	0.387877102	0.000541725	0.000771566	AKAP1
cg18318704_RPS27AP15	0.300422547	0.000541726	0.000771566	RPS27AP15
cg25578798_FLG2	-0.304938644	0.000541727	0.000771566	FLG2
cg12481610_RPS20P1	-0.304355302	0.000541728	0.000771566	RPS20P1
cg20237815_TUBB8P10	-0.303473779	0.000541731	0.000771568	TUBB8P10
cg18888655_RNU1-80P	0.317572436	0.000541736	0.00077157	RNU1-80P
cg26681770_FBRSL1	-0.312597164	0.000541737	0.00077157	FBRSL1
cg03451395_PRSS35	-0.371717528	0.000541737	0.00077157	PRSS35
cg16423567_ACTBP7	0.418573483	0.00054174	0.000771572	ACTBP7
cg20155447_RNU7-80P	-0.396557461	0.000541742	0.000771573	RNU7-80P
cg08148553_MIR1224	0.316181023	0.000541744	0.000771573	MIR1224
cg00502469_MSH4	-0.301393778	0.000541748	0.000771575	MSH4
cg11662061_BAK1P2	-0.328486313	0.000541749	0.000771575	BAK1P2
cg01246520_FN3K	0.326667115	0.00054175	0.000771575	FN3K
cg00949332_SOX13	-0.306814369	0.000541753	0.000771578	SOX13
cg13527872_RNASE10	-0.368028492	0.000541754	0.000771578	RNASE10
cg19005485_TESK1	-0.312116997	0.000541758	0.00077158	TESK1
cg18888655_CTU1	-0.320869953	0.00054176	0.000771581	CTU1
cg13168499_NTM-IT	-0.314042526	0.000541764	0.000771584	NTM-IT
cg21878149_PLCXD3	-0.319159327	0.000541765	0.000771584	PLCXD3
cg26708548_FGF2	0.305748863	0.000541771	0.00077159	FGF2
cg24699670_LYSMD1	-0.368875279	0.000541773	0.000771592	LYSMD1
cg13027965_SMTN	-0.319857562	0.000541781	0.000771599	SMTN
cg17553854_RCL1	0.379716263	0.000541781	0.000771599	RCL1
cg01223299_RNU4-50P	0.402464399	0.000541783	0.000771599	RNU4-50P
cg16653138_FOXO6	-0.308254628	0.000541785	0.000771601	FOXO6
cg22314681_RSU1P2	-0.305881576	0.00054179	0.000771604	RSU1P2
cg17202948_OR2L3	0.341749132	0.00054179	0.000771604	OR2L3
cg17561092_HAGLR	-0.310056709	0.000541792	0.000771604	HAGLR
cg16328106_BMP5	0.310023518	0.000541799	0.00077161	BMP5
cg14552882_RNA5SP105	-0.428334752	0.0005418	0.00077161	RNA5SP105
cg09891645_AHDC1	0.373241037	0.0005418	0.00077161	AHDC1
cg21135307_GMFBP1	0.327348059	0.000541804	0.000771612	GMFBP1
cg01824284_PIF1	-0.295617237	0.000541805	0.000771612	PIF1
cg25588120_SCRN3	-0.302996289	0.000541806	0.000771612	SCRN3
cg17709804_PHYHD1	-0.312650811	0.000541814	0.000771617	PHYHD1
cg20252653_SOX14	-0.337763027	0.000541814	0.000771617	SOX14
cg12840361_CTF1	-0.328976899	0.000541816	0.000771617	CTF1
cg00154829_SCN4B	-0.313000229	0.000541817	0.000771617	SCN4B
cg00263619_ZDHHC8	-0.335437576	0.000541819	0.000771617	ZDHHC8
cg26621805_LINC01103	-0.382050011	0.000541819	0.000771617	LINC01103
cg17365391_LTBP3	0.403760328	0.000541822	0.000771619	LTBP3
cg05398700_SOX13	-0.306580175	0.000541826	0.000771622	SOX13
cg15748240_GPR32	-0.381355361	0.000541826	0.000771622	GPR32
cg17334266_RN7SL563P	-0.319918152	0.000541828	0.000771622	RN7SL563P
cg27143070_AK4P3	0.34969748	0.000541829	0.000771622	AK4P3
cg05091947_NKPD1	-0.323209416	0.000541832	0.000771623	NKPD1
cg00935234_AMHR2	-0.302142935	0.000541838	0.00077163	AMHR2
cg24118983_SLC1A3	-0.310922147	0.000541844	0.000771634	SLC1A3
cg25989755_NUTM2B	0.350977061	0.000541845	0.000771634	NUTM2B
cg11893742_RNU4-12P	-0.319826992	0.000541847	0.000771634	RNU4-12P
cg11893742_RPS26P40	-0.319826992	0.000541847	0.000771634	RPS26P40
cg17572056_RPS15P9	-0.300430818	0.000541852	0.000771638	RPS15P9
cg01921484_NPM1P51	-0.309457577	0.000541855	0.000771638	NPM1P51
cg01921484_RPS4XP15	-0.309457577	0.000541855	0.000771638	RPS4XP15
cg01921484_SNORD114-16	-0.309457577	0.000541855	0.000771638	SNORD114-16
cg10515232_RNU6-1048P	-0.397841315	0.000541863	0.000771643	RNU6-1048P
cg25452068_PCSK5	-0.405877295	0.000541863	0.000771643	PCSK5
cg07096305_MTURN	0.304327027	0.000541864	0.000771643	MTURN
cg02591487_FAM47E	0.411255149	0.00054187	0.00077165	FAM47E
cg07091544_CPNE7	-0.315844222	0.000541871	0.00077165	CPNE7
cg02488517_NDUFB9P2	-0.305030931	0.000541874	0.000771651	NDUFB9P2
cg25033405_RPS26P5	-0.305298629	0.000541875	0.000771651	RPS26P5
cg23710890_FRG1JP	-0.414513937	0.000541877	0.000771652	FRG1JP
cg26459473_PPIAP64	-0.307446831	0.000541879	0.000771652	PPIAP64
cg01892452_RBIS	-0.387103564	0.00054188	0.000771652	RBIS
cg13907973_RPL39P33	0.349836981	0.000541886	0.000771657	RPL39P33
cg19952435_SLC35C1	-0.38271841	0.000541886	0.000771657	SLC35C1
cg01612190_RPL10P2	-0.293433223	0.00054189	0.000771658	RPL10P2
cg20102246_STARD6	0.320843374	0.00054189	0.000771658	STARD6
cg26340737_LOXL3	0.303280411	0.000541891	0.000771658	LOXL3
cg25135012_WFDC13	-0.289524623	0.000541895	0.00077166	WFDC13
cg27294209_LINC01431	-0.521524576	0.000541897	0.00077166	LINC01431
cg24301930_CALM1P2	0.32597538	0.000541898	0.00077166	CALM1P2
cg06538881_FAM240C	0.369481991	0.000541899	0.00077166	FAM240C
cg19084628_TAS2R10	-0.336985957	0.000541901	0.00077166	TAS2R10
cg25085578_KRTAP8-3P	-0.419625039	0.000541901	0.00077166	KRTAP8-3P
cg09307193_MYO18B	-0.313367032	0.000541912	0.000771673	MYO18B
cg24634058_SLC1A1	0.333818544	0.000541914	0.000771674	SLC1A1
cg18458703_DPPA2P2	-0.36267679	0.000541916	0.000771674	DPPA2P2
cg00199007_IRF3	-0.316655084	0.000541918	0.000771675	IRF3
cg04263379_RPL19P18	-0.358441688	0.000541926	0.000771683	RPL19P18
cg02080116_COL5A1	-0.317876605	0.000541926	0.000771683	COL5A1
cg05095590_SH2D1B	-0.326819027	0.000541931	0.000771688	SH2D1B
cg10276098_WNT3A	-0.29441089	0.000541934	0.000771689	WNT3A
cg25588120_ZFAND4	-0.301864406	0.000541937	0.000771689	ZFAND4
cg04548815_ELN	0.401997135	0.000541937	0.000771689	ELN
cg00569101_MIR661	-0.312661752	0.000541938	0.000771689	MIR661
cg03044157_NDUFAF4P2	-0.358645062	0.000541941	0.000771691	NDUFAF4P2
cg01507342_SF3A2	0.384750435	0.000541942	0.000771691	SF3A2
cg01485439_NLE1	0.317231985	0.000541944	0.000771691	NLE1
cg27141266_RNA5S17	-0.294852932	0.000541945	0.000771691	RNA5S17
cg23564471_KRT75	-0.318043745	0.000541961	0.00077171	KRT75
cg20338089_PCDHGC3	-0.33088829	0.000541962	0.00077171	PCDHGC3
cg05588396_UGT1A1	-0.364282685	0.000541965	0.000771711	UGT1A1
cg05943251_OR4A15	-0.298216822	0.000541966	0.000771711	OR4A15
cg23587192_LINC01851	-0.374340473	0.000541967	0.000771711	LINC01851
cg25293880_DMC1	-0.318053003	0.000541977	0.000771722	DMC1
cg06502685_SLC22A2	-0.304003693	0.000541977	0.000771722	SLC22A2
cg06502685_GRM7-AS2	-0.305389199	0.000541979	0.000771722	GRM7-AS2
cg22749303_RNF208	0.419496996	0.00054198	0.000771722	RNF208
cg26613778_FAM110D	-0.334153287	0.000541984	0.000771725	FAM110D
cg05926928_OR4D9	0.308434425	0.000541988	0.000771727	OR4D9
cg12638476_RNU6-808P	-0.332287631	0.00054199	0.000771727	RNU6-808P
cg05694098_DLX3	-0.400898475	0.000541991	0.000771727	DLX3
cg19351166_OR4S1	-0.323991659	0.000541992	0.000771727	OR4S1
cg06675821_GAPDHP57	0.422633252	0.000541993	0.000771727	GAPDHP57
cg16064295_FAM41C	-0.303461717	0.000541998	0.000771733	FAM41C
cg18026227_LPCAT2BP	0.361807545	0.000542001	0.000771733	LPCAT2BP
cg09830308_ZNF816	0.313640259	0.000542001	0.000771733	ZNF816
cg08551725_PPARG	-0.3292175	0.000542003	0.000771734	PPARG
cg24952959_HOXA4	0.310357016	0.000542009	0.000771739	HOXA4
cg19757526_CR2	-0.379050236	0.00054201	0.000771739	CR2
cg16551849_FIGLA	-0.357777573	0.000542011	0.000771739	FIGLA
cg25804542_NUMBL	0.371721293	0.000542013	0.000771739	NUMBL
cg25353287_KRT16P4	-0.302778257	0.000542017	0.000771743	KRT16P4
cg24413597_HLFP1	-0.357700644	0.000542029	0.000771757	HLFP1
cg02232418_PCOLCE2	-0.322007586	0.00054203	0.000771757	PCOLCE2
cg26492720_GDI2P2	-0.412721507	0.000542039	0.000771767	GDI2P2
cg10284638_MAP2K3	-0.316513621	0.000542041	0.000771769	MAP2K3
cg27513510_SRRM2	-0.318801161	0.000542043	0.000771769	SRRM2
cg05091947_PYGB	-0.319962578	0.000542048	0.000771773	PYGB
cg12115391_VPREB3	-0.305936835	0.000542049	0.000771773	VPREB3
cg11420761_RBIS	-0.472053372	0.00054205	0.000771773	RBIS
cg17121694_ATP8A2P3	-0.320168052	0.000542052	0.000771773	ATP8A2P3
cg19498356_RNU6-164P	-0.35937602	0.000542055	0.000771773	RNU6-164P
cg26081710_MTATP6P20	-0.335315726	0.000542055	0.000771773	MTATP6P20
cg25601460_PCDH1	-0.314139022	0.000542056	0.000771773	PCDH1
cg26124148_TMEFF1	0.337550888	0.00054207	0.00077179	TMEFF1
cg22190299_RRBP1	-0.308517914	0.000542071	0.00077179	RRBP1
cg03966322_CRYGEP	0.321712415	0.000542073	0.00077179	CRYGEP
cg01827571_LIN9	-0.354649793	0.000542073	0.00077179	LIN9
cg14668447_TMEM237	-0.41826317	0.000542087	0.000771808	TMEM237
cg23487414_RNF208	0.41027576	0.000542099	0.000771821	RNF208
cg00066022_ST6GALNAC4	0.323163812	0.000542106	0.000771829	ST6GALNAC4
cg00879723_ADGRF3	-0.312769055	0.000542107	0.000771829	ADGRF3
cg02321289_RNU6-136P	0.295882266	0.00054211	0.000771831	RNU6-136P
cg02990361_PSAT1P4	0.302858859	0.000542114	0.000771835	PSAT1P4
cg05327736_RNU6-1319P	0.357726466	0.000542119	0.000771839	RNU6-1319P
cg13897388_MPZL2	-0.353544962	0.000542123	0.000771839	MPZL2
cg08668883_RNU6-204P	-0.374844261	0.000542124	0.000771839	RNU6-204P
cg08160224_RNU6-115P	-0.323352685	0.000542127	0.000771839	RNU6-115P
cg04580768_TNNT2	0.336913514	0.000542128	0.000771839	TNNT2
cg16655291_EVI5L	0.333651194	0.000542129	0.000771839	EVI5L
cg19952435_RNU4-50P	0.38855146	0.00054213	0.000771839	RNU4-50P
cg17323604_PAQR9-AS1	-0.29661714	0.000542132	0.000771839	PAQR9-AS1
cg12571007_RPL9P15	-0.316335719	0.000542133	0.000771839	RPL9P15
cg12855615_RPL23AP38	-0.33296435	0.000542134	0.000771839	RPL23AP38
cg09830308_TOMM7	0.310032614	0.000542135	0.000771839	TOMM7
cg26162637_LCE2D	-0.301582864	0.000542136	0.000771839	LCE2D
cg14668447_NKIRAS1	-0.411115734	0.000542136	0.000771839	NKIRAS1
cg24337090_C1orf116	-0.309284167	0.000542137	0.000771839	C1orf116
cg10505257_LOXL4	-0.301896073	0.000542139	0.000771839	LOXL4
cg15274047_FN3K	0.36658133	0.00054215	0.000771853	FN3K
cg26136325_RPL30P5	-0.367101973	0.000542151	0.000771853	RPL30P5
cg12076546_MIR610	-0.322333724	0.000542153	0.000771853	MIR610
cg23686086_TRPM1	0.448468842	0.000542155	0.000771854	TRPM1
cg27459981_RB1CC1	0.342146218	0.000542158	0.000771855	RB1CC1
cg21288684_RN7SL846P	-0.314586606	0.000542162	0.000771855	RN7SL846P
cg12852285_PYROXD1	-0.37448447	0.000542164	0.000771855	PYROXD1
cg15120247_ACNATP	-0.311177917	0.000542164	0.000771855	ACNATP
cg10099574_FXYD2	-0.306320271	0.000542164	0.000771855	FXYD2
cg13141283_MDC1-AS1	0.297292833	0.000542165	0.000771855	MDC1-AS1
cg15897435_TMPRSS6	0.327800211	0.000542172	0.000771864	TMPRSS6
cg23350106_RPL18P11	0.304739507	0.00054218	0.000771873	RPL18P11
cg04299170_RILPL1	0.302226642	0.000542182	0.000771873	RILPL1
cg01543583_CASP4	-0.30358833	0.000542186	0.000771878	CASP4
cg20322104_LMLN-AS1	0.338102745	0.000542188	0.000771878	LMLN-AS1
cg00413587_RNU6-1163P	-0.308570107	0.000542189	0.000771878	RNU6-1163P
cg23024913_DSG4	-0.31858463	0.000542192	0.000771879	DSG4
cg08668883_GLDC	0.368122993	0.000542194	0.00077188	GLDC
cg06825375_MYRF	0.413872937	0.000542199	0.000771884	MYRF
cg09227800_AGA	-0.330905659	0.000542199	0.000771884	AGA
cg11390628_SIRPA	-0.361666846	0.000542203	0.000771886	SIRPA
cg11795195_FN3K	0.388388018	0.000542208	0.000771886	FN3K
cg27375966_KIAA1671-AS1	-0.461936587	0.000542209	0.000771886	KIAA1671-AS1
cg01023242_RUBCNL	0.299953616	0.00054221	0.000771886	RUBCNL
cg27030245_MYCBP2	0.304984923	0.00054221	0.000771886	MYCBP2
cg01610685_KLHL33	-0.382506029	0.000542212	0.000771886	KLHL33
cg24969888_ICAM3	-0.322054043	0.000542212	0.000771886	ICAM3
cg11192140_LINC01645	0.369191968	0.000542213	0.000771886	LINC01645
cg09162333_LAMB2	-0.343314114	0.000542214	0.000771886	LAMB2
cg02357623_TAF10	-0.393493998	0.000542217	0.000771888	TAF10
cg03081173_PNMT	0.318003192	0.00054222	0.000771889	PNMT
cg08419235_MIR218-2	0.355593381	0.000542221	0.000771889	MIR218-2
cg02357623_SNF8	-0.389609265	0.000542224	0.00077189	SNF8
cg10521230_DHH	-0.383640114	0.000542225	0.00077189	DHH
cg13848087_DNTT	-0.306352195	0.000542226	0.00077189	DNTT
cg24704344_CNIH3-AS1	0.371978297	0.00054223	0.000771894	CNIH3-AS1
cg24358599_TRBV4-2	-0.308515941	0.000542232	0.000771895	TRBV4-2
cg00804694_TOP3B	0.384846992	0.000542234	0.000771895	TOP3B
cg17792994_PPARG	-0.349723121	0.000542238	0.000771899	PPARG
cg20229920_ADAM15	-0.320795542	0.00054224	0.000771899	ADAM15
cg25064854_MIR1237	-0.315109222	0.000542241	0.000771899	MIR1237
cg10284638_PRR12	-0.316803561	0.000542248	0.000771903	PRR12
cg14193001_RCSD1	-0.301260657	0.000542248	0.000771903	RCSD1
cg00666820_ERBB2	-0.319112577	0.000542249	0.000771903	ERBB2
cg26926221_RNF139	-0.415458079	0.000542255	0.00077191	RNF139
cg16138690_TMEM240	-0.320210994	0.000542257	0.000771911	TMEM240
cg16138690_LINC01143	-0.314758231	0.000542267	0.000771921	LINC01143
cg26031613_CST9	0.301607108	0.000542267	0.000771921	CST9
cg02345327_SLC7A10	-0.37726988	0.000542277	0.000771931	SLC7A10
cg06952660_GDPD5	-0.366110019	0.000542278	0.000771931	GDPD5
cg01620164_CROCCP4	-0.330650388	0.000542278	0.000771931	CROCCP4
cg00980696_OSBPL10-AS1	-0.308102564	0.000542279	0.000771931	OSBPL10-AS1
cg16452467_PRR34	-0.351052835	0.000542285	0.000771937	PRR34
cg27316710_MIR211	-0.326402754	0.000542286	0.000771937	MIR211
cg25861660_EIF1AXP1	-0.357411596	0.000542292	0.000771942	EIF1AXP1
cg06620353_TINCR	-0.29697154	0.000542293	0.000771942	TINCR
cg01510218_OR1J4	0.411574669	0.000542296	0.000771944	OR1J4
cg02134705_KCNG2	-0.351573654	0.0005423	0.000771947	KCNG2
cg13922901_CLCN3P1	0.35636098	0.000542302	0.000771947	CLCN3P1
cg03985285_PRR5L	-0.354252478	0.000542302	0.000771947	PRR5L
cg15940161_WNT3A	0.372629571	0.00054231	0.000771954	WNT3A
cg01577475_RNU6-824P	0.293982732	0.00054231	0.000771954	RNU6-824P
cg08174789_LINC01312	-0.325152475	0.000542321	0.000771962	LINC01312
cg19408449_UBE2Q1-AS1	-0.310943702	0.000542321	0.000771962	UBE2Q1-AS1
cg05214771_HCRTR2	-0.339302508	0.000542322	0.000771962	HCRTR2
cg25130590_OR5W2	-0.301168996	0.000542323	0.000771962	OR5W2
cg25535106_PSAPL1	-0.31696896	0.000542324	0.000771962	PSAPL1
cg00618271_LINC01134	-0.383759476	0.000542325	0.000771962	LINC01134
cg05563033_PLCD3	-0.3436448	0.000542331	0.000771964	PLCD3
cg18452169_OR2T6	-0.309436457	0.000542331	0.000771964	OR2T6
cg22380090_TCF7L1	0.367114014	0.000542332	0.000771964	TCF7L1
cg21245975_RN7SKP75	0.320239089	0.000542333	0.000771964	RN7SKP75
cg15812976_CLTB	-0.322318717	0.000542334	0.000771964	CLTB
cg05694098_LRP1	-0.402009345	0.000542337	0.000771965	LRP1
cg19010807_LINC00898	-0.464766459	0.000542338	0.000771965	LINC00898
cg22767754_CCL17	-0.321912895	0.000542339	0.000771965	CCL17
cg14668447_EOGT	-0.415480165	0.00054234	0.000771965	EOGT
cg04656811_FAM149B1P1	-0.339846045	0.000542342	0.000771966	FAM149B1P1
cg16160188_RPS10P16	-0.360845138	0.000542344	0.000771966	RPS10P16
cg14282280_SLC17A7	-0.306491976	0.000542347	0.000771968	SLC17A7
cg16596598_RNU6-618P	-0.303056042	0.000542348	0.000771968	RNU6-618P
cg01409776_ENTPD2	-0.332763669	0.000542359	0.00077198	ENTPD2
cg05633550_RPS3AP24	-0.326189998	0.000542361	0.00077198	RPS3AP24
cg22275446_FIZ1	-0.348387879	0.000542362	0.00077198	FIZ1
cg13605646_ACSL3	0.357991367	0.000542362	0.00077198	ACSL3
cg13978534_PCBP2P1	0.311339161	0.000542366	0.000771981	PCBP2P1
cg06496454_ERMN	-0.403605034	0.000542366	0.000771981	ERMN
cg18367631_AMY1A	0.355405441	0.00054237	0.000771981	AMY1A
cg24675730_WBP1P1	0.383805131	0.000542372	0.000771981	WBP1P1
cg21689511_TRAJ58	-0.391344406	0.000542374	0.000771981	TRAJ58
cg19952435_F12	-0.392923834	0.000542375	0.000771981	F12
cg00199007_PIBF1	0.314638326	0.000542375	0.000771981	PIBF1
cg06757548_FGF7P4	0.393071264	0.000542376	0.000771981	FGF7P4
cg07320976_TMEM229A	-0.352059114	0.000542378	0.000771981	TMEM229A
cg14368276_MIRLET7BHG	-0.311235372	0.000542379	0.000771981	MIRLET7BHG
cg11868136_MYRFL	-0.331162903	0.000542379	0.000771981	MYRFL
cg23725986_MYRF	0.386127815	0.000542383	0.000771981	MYRF
cg16237262_SLC9A3	-0.328897556	0.000542384	0.000771981	SLC9A3
cg02234216_ZNF213	-0.365449003	0.000542384	0.000771981	ZNF213
cg05921384_RNU6-629P	-0.313751015	0.000542385	0.000771981	RNU6-629P
cg00270291_CEP41	0.308206601	0.000542387	0.000771981	CEP41
cg03176698_ASB10	-0.385003212	0.000542391	0.000771985	ASB10
cg23603082_RNA5SP222	-0.309120864	0.000542393	0.000771986	RNA5SP222
cg27287578_MFSD4A	-0.401105412	0.000542398	0.00077199	MFSD4A
cg27018912_PTH2R	-0.357384982	0.000542399	0.00077199	PTH2R
cg02241545_RN7SL272P	-0.319799017	0.000542407	0.000771998	RN7SL272P
cg07734159_ADGRG1	-0.305107623	0.000542407	0.000771998	ADGRG1
cg12852285_OSGIN2	-0.363086658	0.000542413	0.000772005	OSGIN2
cg27605211_SNORD115-19	-0.329408848	0.000542416	0.000772006	SNORD115-19
cg10991855_LINC00970	-0.298986313	0.000542418	0.000772006	LINC00970
cg17121694_L2HGDH	-0.318153763	0.000542419	0.000772006	L2HGDH
cg10413009_NOS3	-0.364214275	0.000542423	0.000772009	NOS3
cg09235504_RNU4-91P	-0.328977349	0.000542424	0.000772009	RNU4-91P
cg10928544_PLPP5	-0.345795919	0.000542434	0.000772021	PLPP5
cg13098428_PLPPR5	-0.297277576	0.000542437	0.000772024	PLPPR5
cg11674404_SAYSD1	-0.303296865	0.000542442	0.000772029	SAYSD1
cg15609237_LCNL1	-0.317126588	0.000542445	0.000772029	LCNL1
cg02443896_PPP1R13L	0.386838001	0.000542445	0.000772029	PPP1R13L
cg26331326_PAX4	-0.416370723	0.00054245	0.000772032	PAX4
cg00879723_WNT10A	-0.310201341	0.000542451	0.000772032	WNT10A
cg06573604_MUC21	-0.362366139	0.000542452	0.000772032	MUC21
cg15175351_PAQR6	-0.307805212	0.000542458	0.000772039	PAQR6
cg03151640_TRPC7	0.416935745	0.000542464	0.000772042	TRPC7
cg03260458_EHD2	0.400505499	0.000542464	0.000772042	EHD2
cg19408449_ATP8B5P	-0.32040842	0.000542467	0.000772042	ATP8B5P
cg26474203_SNORD89	-0.318783153	0.000542467	0.000772042	SNORD89
cg00338685_CACNA2D3	-0.401641457	0.000542468	0.000772042	CACNA2D3
cg20252529_OR5AC2	-0.299964667	0.00054247	0.000772043	OR5AC2
cg05651489_RNA5SP79	-0.326173228	0.000542473	0.000772045	RNA5SP79
cg08324397_NBEAL2	-0.345110078	0.000542474	0.000772045	NBEAL2
cg00066022_BRAT1	0.32692716	0.000542484	0.000772058	BRAT1
cg04112842_KCNAB1	-0.445181757	0.000542492	0.000772066	KCNAB1
cg00270291_PEX3	0.308350881	0.000542501	0.000772076	PEX3
cg04499147_C1QTNF9-AS1	-0.396800734	0.000542502	0.000772076	C1QTNF9-AS1
cg02172724_NRSN2	-0.366496153	0.000542504	0.000772076	NRSN2
cg18372600_PRELID3BP11	-0.321378963	0.000542505	0.000772076	PRELID3BP11
cg03566001_SLX1B	-0.296521683	0.000542509	0.00077208	SLX1B
cg00090697_HNRNPA3P1	-0.319639472	0.000542514	0.000772085	HNRNPA3P1
cg17431460_SOX15	-0.304878766	0.000542517	0.000772087	SOX15
cg05186161_OSER1	0.351968237	0.000542521	0.000772091	OSER1
cg15296799_CLU	-0.323965023	0.000542525	0.000772092	CLU
cg11706829_MICA	-0.356615705	0.000542525	0.000772092	MICA
cg17218270_HMGN3P1	-0.321517919	0.000542527	0.000772093	HMGN3P1
cg27459981_ZNF397	0.349439606	0.000542531	0.000772097	ZNF397
cg00173782_TMEM143	-0.397437558	0.000542535	0.000772099	TMEM143
cg16131126_LINC00488	-0.398076131	0.000542536	0.000772099	LINC00488
cg19653415_CAPN3	-0.304758555	0.000542537	0.000772099	CAPN3
cg20985980_ASTN2	0.410175928	0.000542539	0.0007721	ASTN2
cg09419670_SLIT1-AS1	0.335637069	0.000542543	0.000772102	SLIT1-AS1
cg15965634_PPIAP65	-0.329174761	0.000542549	0.000772102	PPIAP65
cg15965634_RN7SL492P	-0.329174761	0.000542549	0.000772102	RN7SL492P
cg15965634_RN7SKP294	-0.329174761	0.000542549	0.000772102	RN7SKP294
cg15965634_MT1CP	-0.329174761	0.000542549	0.000772102	MT1CP
cg11552363_LIN28B-AS1	-0.306362262	0.00054255	0.000772102	LIN28B-AS1
cg07558734_LINC00607	-0.356456095	0.000542552	0.000772102	LINC00607
cg10109276_VPS33B-DT	-0.422991093	0.000542554	0.000772102	VPS33B-DT
cg04810915_DMRT1	-0.293621836	0.000542557	0.000772102	DMRT1
cg11390357_DMRT2	-0.314116145	0.000542558	0.000772102	DMRT2
cg09684998_DAGLB	-0.325830317	0.000542559	0.000772102	DAGLB
cg02726798_IFITM3P4	-0.342029831	0.000542562	0.000772102	IFITM3P4
cg07984614_TERF1P5	-0.331296818	0.000542563	0.000772102	TERF1P5
cg12273284_KCNQ5	0.329882371	0.000542565	0.000772102	KCNQ5
cg00204782_TBC1D17	-0.390488712	0.000542566	0.000772102	TBC1D17
cg09636302_FN3K	-0.306747792	0.000542566	0.000772102	FN3K
cg19234412_RNU6-992P	-0.396299041	0.000542567	0.000772102	RNU6-992P
cg05828925_SNHG29	-0.347567381	0.000542568	0.000772102	SNHG29
cg06002983_SLC46A2	-0.385548762	0.00054257	0.000772102	SLC46A2
cg10934068_TRIT1	0.37372257	0.000542573	0.000772102	TRIT1
cg24118983_IGHG2	-0.311603566	0.000542575	0.000772102	IGHG2
cg06699461_RANP2	-0.308618153	0.000542575	0.000772102	RANP2
cg16399648_PGAM1P4	-0.422486312	0.000542576	0.000772102	PGAM1P4
cg03211192_RNU4-25P	0.324529598	0.000542576	0.000772102	RNU4-25P
cg16899501_PREB	-0.351598701	0.000542582	0.000772109	PREB
cg05874519_ACTG1P13	-0.314909119	0.00054259	0.000772117	ACTG1P13
cg16231923_NCOR2	0.36922664	0.000542591	0.000772117	NCOR2
cg06103928_OR5T3	-0.323611573	0.000542599	0.000772126	OR5T3
cg13922901_TENM3-AS1	0.354188107	0.000542602	0.000772128	TENM3-AS1
cg00318756_RANBP3	-0.331306741	0.000542603	0.000772128	RANBP3
cg00894219_IQCN	-0.321153791	0.000542604	0.000772128	IQCN
cg18912855_RNA5SP229	0.314728241	0.000542606	0.000772128	RNA5SP229
cg16436181_RNA5S3	-0.304705882	0.00054261	0.000772131	RNA5S3
cg13897388_DYNAP	-0.361856892	0.000542612	0.000772132	DYNAP
cg17952679_TBC1D17	-0.330929876	0.000542616	0.000772134	TBC1D17
cg11091734_TLNRD1	-0.322256735	0.000542616	0.000772134	TLNRD1
cg09205384_LCN8	-0.324839885	0.000542621	0.000772137	LCN8
cg19147015_CYP4F29P	-0.299394835	0.000542623	0.000772137	CYP4F29P
cg07760544_SPRN	-0.323629694	0.000542623	0.000772137	SPRN
cg25040746_LRFN3	-0.369618285	0.000542624	0.000772137	LRFN3
cg12273284_LINC01648	0.336753454	0.000542627	0.000772139	LINC01648
cg22930385_PTMAP9	-0.321207243	0.00054263	0.000772142	PTMAP9
cg18693421_RPA2P2	0.308663148	0.000542633	0.000772142	RPA2P2
cg08698035_CABYRP1	-0.347195087	0.000542635	0.000772142	CABYRP1
cg01008267_MPTX1	-0.31919877	0.000542637	0.000772142	MPTX1
cg11133574_TMEM14DP	-0.391941177	0.000542637	0.000772142	TMEM14DP
cg20225678_MYH8	-0.295813396	0.000542639	0.000772142	MYH8
cg21178568_OR51A9P	-0.391436392	0.000542639	0.000772142	OR51A9P
cg25971649_RNA5S1	-0.293459111	0.000542641	0.000772142	RNA5S1
cg16655291_USF2	0.335925076	0.000542644	0.000772144	USF2
cg00492719_RNU6-1144P	-0.312845053	0.000542647	0.000772144	RNU6-1144P
cg00899976_SNORD108	-0.3236937	0.000542648	0.000772144	SNORD108
cg08380311_GRM2	0.306039454	0.000542649	0.000772144	GRM2
cg23468728_LINC00844	0.364120077	0.000542649	0.000772144	LINC00844
cg05865911_TPT1-AS1	0.305846387	0.000542652	0.000772146	TPT1-AS1
cg22007578_RPL4P2	0.296573469	0.000542653	0.000772146	RPL4P2
cg21473782_TMEM256P2	-0.314053212	0.00054266	0.000772149	TMEM256P2
cg25372693_GAPDHP45	0.414570955	0.00054266	0.000772149	GAPDHP45
cg03623045_CCDC78	-0.319314479	0.000542661	0.000772149	CCDC78
cg14182120_SLC34A3	-0.390082593	0.000542664	0.000772149	SLC34A3
cg11386978_FAM240C	-0.302193598	0.000542664	0.000772149	FAM240C
cg07420083_PCDH1	-0.303754527	0.000542665	0.000772149	PCDH1
cg18007373_VDR	-0.304090076	0.000542667	0.000772151	VDR
cg15026474_TRPC7	-0.307090635	0.00054267	0.000772151	TRPC7
cg16582255_ERICH3-AS1	-0.343519612	0.00054267	0.000772151	ERICH3-AS1
cg01298731_BEGAIN	-0.328675465	0.000542672	0.000772151	BEGAIN
cg07199183_CNTN1	-0.336749111	0.000542676	0.000772155	CNTN1
cg25928510_IGFL1	-0.304085064	0.000542678	0.000772155	IGFL1
cg26308704_MNX1-AS2	-0.3237842	0.000542679	0.000772155	MNX1-AS2
cg11803838_EHMT2-AS1	0.313305434	0.000542686	0.000772163	EHMT2-AS1
cg15530026_GAPDHP57	0.44677915	0.000542692	0.000772168	GAPDHP57
cg20114053_FAM230E	-0.385103323	0.000542693	0.000772168	FAM230E
cg17552116_PAK4	0.324176788	0.000542699	0.000772171	PAK4
cg05735659_SLC43A3	0.306601056	0.0005427	0.000772171	SLC43A3
cg02485345_GRIK4	0.461946383	0.0005427	0.000772171	GRIK4
cg11911060_AIF1	-0.3311805	0.0005427	0.000772171	AIF1
cg27449976_RNU6-321P	0.409616664	0.000542702	0.000772171	RNU6-321P
cg11299543_FAM240C	0.362038795	0.000542703	0.000772171	FAM240C
cg10723869_AGR3	-0.295789861	0.000542705	0.000772171	AGR3
cg16340485_PYGB	-0.41435348	0.000542707	0.000772171	PYGB
cg15128295_SNORD114-10	-0.308854115	0.000542708	0.000772171	SNORD114-10
cg12877532_CHRNA5	-0.311801535	0.000542711	0.000772173	CHRNA5
cg02656169_FAM225B	0.384722461	0.000542716	0.000772175	FAM225B
cg10039163_DTNB-AS1	-0.289192526	0.000542716	0.000772175	DTNB-AS1
cg08140801_SOX18	-0.313428851	0.000542717	0.000772175	SOX18
cg12008478_CLEC20A	-0.309984047	0.000542721	0.000772178	CLEC20A
cg12427264_COQ8B	0.354327809	0.000542722	0.000772178	COQ8B
cg01824284_PIM1	-0.297256587	0.000542733	0.000772192	PIM1
cg09162333_LRRC14	-0.346551872	0.000542736	0.000772194	LRRC14
cg12974773_P4HA2-AS1	-0.303285357	0.000542741	0.000772199	P4HA2-AS1
cg16138690_NIPSNAP2	0.320189951	0.000542744	0.000772201	NIPSNAP2
cg05186161_STX17	0.360203658	0.000542748	0.000772204	STX17
cg18014437_COA1	0.299974953	0.000542752	0.000772209	COA1
cg27069691_IL17C	-0.363649857	0.000542755	0.000772209	IL17C
cg13468092_ARHGEF7-AS1	-0.352010766	0.000542755	0.000772209	ARHGEF7-AS1
cg08084984_GRID1	0.306776116	0.000542756	0.000772209	GRID1
cg17729630_HLA-B	0.4445819	0.000542759	0.00077221	HLA-B
cg02589878_LDB3	-0.317853768	0.000542761	0.00077221	LDB3
cg12840361_CDC42BPB	-0.340137591	0.000542767	0.000772216	CDC42BPB
cg12279294_OR5D17P	0.345968567	0.000542769	0.000772216	OR5D17P
cg12279294_OR4K6P	0.345968567	0.000542769	0.000772216	OR4K6P
cg00224650_BEST2	0.456631274	0.000542774	0.000772221	BEST2
cg01639635_INPP5J	0.43022623	0.000542779	0.000772226	INPP5J
cg09376129_DEFA9P	-0.309748728	0.000542782	0.000772226	DEFA9P
cg02216951_B4GALT5	0.375603708	0.000542783	0.000772226	B4GALT5
cg16037947_TBXA2R	0.366959119	0.000542783	0.000772226	TBXA2R
cg17329886_SYTL2	-0.348402747	0.000542791	0.000772235	SYTL2
cg24711512_RPL23AP85	-0.328772991	0.0005428	0.000772245	RPL23AP85
cg08859787_ARRDC2	-0.309574741	0.000542802	0.000772245	ARRDC2
cg07320976_GUCY1A1	-0.361995007	0.000542803	0.000772245	GUCY1A1
cg14122995_CTBP2P5	-0.30638133	0.000542811	0.000772253	CTBP2P5
cg25588120_TMEM170B	-0.302882651	0.000542812	0.000772253	TMEM170B
cg15299511_SPIRE2	-0.413202676	0.000542812	0.000772253	SPIRE2
cg13694785_LINC01052	-0.435333002	0.000542814	0.000772253	LINC01052
cg00171290_HIVEP3	-0.31279877	0.000542815	0.000772253	HIVEP3
cg01877776_RNA5SP29	-0.349230621	0.000542822	0.000772256	RNA5SP29
cg10886620_PDCL3P3	-0.29995026	0.000542822	0.000772256	PDCL3P3
cg20426275_PSORS1C1	-0.311243503	0.000542826	0.000772256	PSORS1C1
cg13353160_MEIOC	-0.412665483	0.000542826	0.000772256	MEIOC
cg12421834_NFATC1	0.308818551	0.000542826	0.000772256	NFATC1
cg15072634_NFIC	-0.31604885	0.000542826	0.000772256	NFIC
cg22637538_NAA60	-0.328507047	0.000542828	0.000772257	NAA60
cg01800262_MIRLET7A1	-0.321933642	0.000542836	0.000772265	MIRLET7A1
cg10061851_RNU6-806P	0.312014742	0.000542838	0.000772266	RNU6-806P
cg01507342_SLC2A9	0.364004301	0.000542855	0.000772289	SLC2A9
cg03023681_SACS	-0.347292694	0.000542859	0.000772292	SACS
cg19761267_OR52N5	-0.337801503	0.000542863	0.000772296	OR52N5
cg04337937_LPCAT2	-0.334811856	0.000542869	0.000772302	LPCAT2
cg02357623_YTHDF1	-0.385574071	0.000542871	0.000772302	YTHDF1
cg01373602_TUBAL3	0.498453612	0.000542872	0.000772302	TUBAL3
cg02858839_BCRP7	-0.415505655	0.000542883	0.000772315	BCRP7
cg04343263_MAS1L	-0.328437285	0.000542887	0.00077232	MAS1L
cg08527204_RN7SL305P	0.307009934	0.00054289	0.000772321	RN7SL305P
cg23493018_TRAV8-2	-0.332980894	0.000542895	0.000772327	TRAV8-2
cg05201777_ARL5C	-0.308895322	0.000542902	0.000772334	ARL5C
cg00980696_CYP51A1P3	-0.307894392	0.000542907	0.000772338	CYP51A1P3
cg14222432_VDR	-0.338885983	0.000542908	0.000772338	VDR
cg07190763_HEPHL1	0.330743938	0.000542909	0.000772338	HEPHL1
cg26329715_LMNA	-0.323459063	0.00054291	0.000772338	LMNA
cg20952434_GPN3	-0.41029055	0.000542921	0.000772351	GPN3
cg14313932_BTF3P10	-0.293426147	0.000542923	0.000772351	BTF3P10
cg13074018_OR9K2	-0.299641496	0.000542934	0.000772365	OR9K2
cg17914494_RCN1P1	-0.336409601	0.000542944	0.000772376	RCN1P1
cg21555099_NOBOX	-0.319973768	0.000542944	0.000772376	NOBOX
cg03179419_CLCA1	-0.297751535	0.000542952	0.000772384	CLCA1
cg18014437_KCNH8	0.291142352	0.000542954	0.000772385	KCNH8
cg11375652_HSD11B2	0.539217032	0.000542963	0.000772396	HSD11B2
cg14753740_GRAMD1C	0.309944388	0.000542964	0.000772396	GRAMD1C
cg25933772_ARPC1BP1	0.415098017	0.000542968	0.0007724	ARPC1BP1
cg23475480_ARHGEF4	-0.3084027	0.000542992	0.000772431	ARHGEF4
cg04578183_RNU6-101P	0.401624963	0.000543005	0.000772446	RNU6-101P
cg20260904_GPR153	-0.302423758	0.000543005	0.000772446	GPR153
cg04337937_SLC25A37	-0.337287824	0.000543009	0.000772449	SLC25A37
cg24949324_KRT18P24	-0.34767469	0.000543012	0.00077245	KRT18P24
cg07207099_RIOK1	0.302589677	0.000543012	0.00077245	RIOK1
cg14668447_TMTC3	-0.412635869	0.000543016	0.000772451	TMTC3
cg02943303_SYNPO2L	0.304840085	0.000543016	0.000772451	SYNPO2L
cg05694098_ZFP41	-0.402988619	0.000543021	0.000772454	ZFP41
cg02444715_RNU1-149P	-0.31489012	0.000543024	0.000772454	RNU1-149P
cg16562709_LINC02665	-0.35276414	0.000543024	0.000772454	LINC02665
cg01639617_YBX2P1	0.443288631	0.000543026	0.000772454	YBX2P1
cg06372909_GJB3	-0.302963606	0.000543027	0.000772454	GJB3
cg12571007_UBR4	-0.316658208	0.000543028	0.000772454	UBR4
cg10279395_CHRNA10	-0.343397226	0.000543029	0.000772454	CHRNA10
cg18014437_RMND1	0.300203717	0.000543034	0.000772458	RMND1
cg26759296_SLC25A16	-0.322303767	0.000543034	0.000772458	SLC25A16
cg11642891_MIR1233-2	0.289354115	0.00054304	0.000772464	MIR1233-2
cg04515996_MPO	0.306466232	0.000543042	0.000772465	MPO
cg07655627_RPL5P31	0.362677255	0.000543045	0.000772467	RPL5P31
cg06252523_LENG1	-0.379764348	0.000543051	0.000772473	LENG1
cg19586889_ARMC7	0.332326319	0.000543057	0.000772478	ARMC7
cg06417478_RN7SL337P	0.31294738	0.000543057	0.000772478	RN7SL337P
cg19586889_ZNF687	0.328161556	0.00054306	0.00077248	ZNF687
cg00263619_C1QTNF12	-0.340421362	0.000543073	0.000772494	C1QTNF12
cg11800379_CASTOR1	0.335839836	0.000543073	0.000772494	CASTOR1
cg17382990_RNU6-115P	-0.439573692	0.000543079	0.0007725	RNU6-115P
cg16964439_MACC1	-0.321129762	0.000543084	0.000772503	MACC1
cg15657225_NCOA7	-0.362116225	0.000543084	0.000772503	NCOA7
cg03734225_IDH1	-0.318921411	0.000543085	0.000772503	IDH1
cg18391514_SIX6	-0.30304742	0.000543093	0.000772512	SIX6
cg14296394_TGM3	-0.373826924	0.000543096	0.000772514	TGM3
cg05601623_RNU6-744P	0.307023843	0.000543099	0.000772517	RNU6-744P
cg26299044_MUC2	-0.302772735	0.000543103	0.00077252	MUC2
cg00431324_KCNK17	-0.410706506	0.000543107	0.000772524	KCNK17
cg22108143_MED22	-0.392836077	0.00054311	0.000772526	MED22
cg27082921_UNC5B-AS1	0.362577849	0.000543113	0.000772527	UNC5B-AS1
cg03266048_PANK2-AS1	-0.349415871	0.000543114	0.000772527	PANK2-AS1
cg04509100_HSPA8P18	-0.300757771	0.000543115	0.000772527	HSPA8P18
cg27375966_SUN1	-0.459392529	0.00054312	0.000772532	SUN1
cg19703425_GTSF1L	-0.326266878	0.000543124	0.000772534	GTSF1L
cg26353006_ATXN2L	0.322605772	0.000543125	0.000772534	ATXN2L
cg10252580_RPL7P38	-0.405657509	0.00054313	0.00077254	RPL7P38
cg13689801_TF	-0.335369157	0.000543136	0.000772547	TF
cg12877532_MYB	-0.313474204	0.000543144	0.000772555	MYB
cg21555099_RN7SL645P	-0.32325055	0.000543146	0.000772555	RN7SL645P
cg26883836_PLA2G2A	-0.315020474	0.000543147	0.000772555	PLA2G2A
cg15001471_ASNS	-0.31764897	0.000543155	0.000772565	ASNS
cg13299279_GPR19	-0.315514807	0.000543162	0.000772572	GPR19
cg16274716_PYHIN5P	-0.312240573	0.000543163	0.000772572	PYHIN5P
cg20121803_MACROD2-AS1	0.298523959	0.00054317	0.00077258	MACROD2-AS1
cg21133255_FBXL18	-0.31999888	0.000543172	0.00077258	FBXL18
cg26329715_RPP25L	-0.324459494	0.000543184	0.000772596	RPP25L
cg16138690_RILPL1	-0.30986846	0.000543187	0.000772598	RILPL1
cg02673703_RNU6-31P	-0.319302772	0.000543198	0.000772612	RNU6-31P
cg05214771_MLXIP	0.351090013	0.0005432	0.000772612	MLXIP
cg18490567_LINC01107	-0.350013612	0.000543205	0.000772617	LINC01107
cg21890303_RPL5P21	-0.327067838	0.000543209	0.000772619	RPL5P21
cg23782583_ACTN2	-0.334979371	0.000543209	0.000772619	ACTN2
cg11619434_PBXIP1	-0.312998926	0.000543211	0.000772619	PBXIP1
cg24256211_LCE3E	0.361908176	0.000543219	0.000772629	LCE3E
cg00204782_OSR1	-0.3636281	0.000543222	0.000772629	OSR1
cg08186671_RPL31P14	-0.328004249	0.000543222	0.000772629	RPL31P14
cg14484356_LINC00452	-0.310711923	0.000543223	0.000772629	LINC00452
cg01612891_PDE4C	-0.37083216	0.000543225	0.00077263	PDE4C
cg21200382_RNF32-AS1	0.348818118	0.00054323	0.000772634	RNF32-AS1
cg00530579_IGHV1-24	-0.300974563	0.000543235	0.000772636	IGHV1-24
cg17299636_MIR7515HG	-0.297712592	0.000543235	0.000772636	MIR7515HG
cg10075163_ZPBP	0.385134019	0.000543236	0.000772636	ZPBP
cg08894280_C5AR2	-0.317171386	0.000543239	0.000772638	C5AR2
cg01824284_TNFRSF14-AS1	-0.304491573	0.000543247	0.000772648	TNFRSF14-AS1
cg05713971_SUMO2P8	0.306529678	0.000543252	0.000772649	SUMO2P8
cg06532348_SLC35F1	0.33783389	0.000543252	0.000772649	SLC35F1
cg11551236_ZNF703	-0.410645449	0.000543253	0.000772649	ZNF703
cg19763463_CDC7	-0.316059921	0.000543254	0.000772649	CDC7
cg18459449_HNRNPA1P39	-0.413267293	0.000543256	0.000772649	HNRNPA1P39
cg00270291_PIGBOS1	0.3058804	0.000543257	0.00077265	PIGBOS1
cg15289253_SCNN1A	-0.3124497	0.000543263	0.000772656	SCNN1A
cg15793877_RNF32-AS1	-0.469738227	0.000543264	0.000772656	RNF32-AS1
cg23348107_FBL	-0.39405589	0.000543267	0.000772657	FBL
cg04077164_SOX13	-0.31115069	0.000543268	0.000772657	SOX13
cg25849727_CAPZA1P4	-0.317843106	0.000543271	0.000772659	CAPZA1P4
cg04343263_PADI1	-0.316786033	0.000543274	0.00077266	PADI1
cg27459981_PCNX4	0.346998248	0.000543275	0.00077266	PCNX4
cg21663341_RPL14P6	0.305918619	0.000543284	0.00077267	RPL14P6
cg17162911_OR6N1	-0.316918547	0.000543285	0.00077267	OR6N1
cg19081270_SNORD116-5	0.304113441	0.000543286	0.00077267	SNORD116-5
cg08229224_ZNF322	-0.378186845	0.000543291	0.000772675	ZNF322
cg10787600_RN7SL253P	-0.306240773	0.000543297	0.000772681	RN7SL253P
cg07242776_RNU6-647P	-0.316885922	0.000543298	0.000772681	RNU6-647P
cg06760305_CYP2G1P	0.327439322	0.000543303	0.000772685	CYP2G1P
cg17839232_OR10N1P	-0.312386651	0.000543306	0.000772688	OR10N1P
cg01348938_RDH10	-0.291362764	0.000543316	0.000772699	RDH10
cg20882490_STATH	-0.312505694	0.00054332	0.000772699	STATH
cg11291003_FMNL2	-0.344763925	0.000543321	0.000772699	FMNL2
cg12870253_L3MBTL2-AS1	0.364220203	0.000543321	0.000772699	L3MBTL2-AS1
cg25395304_THOC5	-0.298965753	0.000543321	0.000772699	THOC5
cg27288272_KLK2	-0.424179494	0.000543326	0.000772703	KLK2
cg06005197_AKR7A3	-0.340328131	0.000543332	0.000772707	AKR7A3
cg26419656_RNU7-194P	0.300503575	0.000543335	0.000772707	RNU7-194P
cg25588120_PPIL4	-0.303090999	0.000543335	0.000772707	PPIL4
cg10723869_VPS35	-0.32122304	0.000543336	0.000772707	VPS35
cg25135012_LSMEM2	-0.300125901	0.000543336	0.000772707	LSMEM2
cg07190763_ARV1	0.347822567	0.000543337	0.000772707	ARV1
cg06101079_WARS1	-0.345053931	0.000543339	0.000772708	WARS1
cg22721334_GPR84	0.314111113	0.000543344	0.000772709	GPR84
cg22255808_SNORA32	-0.291152729	0.000543346	0.000772709	SNORA32
cg27605211_GYS2	-0.336759695	0.000543347	0.000772709	GYS2
cg01612891_CPAMD8	-0.365208524	0.000543349	0.000772709	CPAMD8
cg03005781_OR2AH1P	-0.299736267	0.000543351	0.000772709	OR2AH1P
cg22703515_LINC00701	-0.308991142	0.000543352	0.000772709	LINC00701
cg10905987_PRRT2	-0.359642508	0.000543353	0.000772709	PRRT2
cg07380881_PROM2	-0.294164488	0.000543353	0.000772709	PROM2
cg19982758_LINC02848	-0.370639703	0.000543357	0.000772709	LINC02848
cg25855415_NISCH	0.342870613	0.000543357	0.000772709	NISCH
cg08369636_TRAJ45	-0.31603466	0.000543359	0.000772709	TRAJ45
cg23290207_GCC2	0.301600465	0.000543361	0.000772709	GCC2
cg15633679_RNU6-799P	-0.389300225	0.000543362	0.000772709	RNU6-799P
cg21482265_TDRD9	-0.340236817	0.000543362	0.000772709	TDRD9
cg07440260_TMEM14DP	0.448293458	0.000543365	0.000772711	TMEM14DP
cg10728716_KPTN	0.337341833	0.000543375	0.000772723	KPTN
cg25803614_MIR559	0.385359111	0.000543384	0.000772734	MIR559
cg10728716_CYBRD1	-0.330429873	0.000543386	0.000772734	CYBRD1
cg11016764_POTEC	-0.333081425	0.000543387	0.000772734	POTEC
cg10864200_CALML5	-0.298462017	0.000543389	0.000772734	CALML5
cg19800871_LRRC8A	-0.308987188	0.000543394	0.000772737	LRRC8A
cg07207099_RGS7BP	0.288032023	0.000543394	0.000772737	RGS7BP
cg07091544_BRSK1	-0.31950634	0.000543399	0.000772741	BRSK1
cg26149131_LINC00092	0.30389953	0.000543399	0.000772741	LINC00092
cg17029237_GAPDHP26	-0.323985019	0.000543402	0.000772741	GAPDHP26
cg15143998_CAPN5	-0.313929437	0.000543403	0.000772741	CAPN5
cg23247274_ZNF740	-0.320736788	0.000543404	0.000772741	ZNF740
cg10934068_ATP5PO	0.368178918	0.000543406	0.000772742	ATP5PO
cg20219329_PROM2	0.321964391	0.00054341	0.000772745	PROM2
cg24605553_LINC00174	0.359958248	0.000543411	0.000772745	LINC00174
cg08574629_CPE	-0.394740266	0.000543415	0.000772746	CPE
cg19952435_NCLN	-0.398020646	0.000543416	0.000772746	NCLN
cg16560595_PCDH8P1	-0.363614475	0.000543416	0.000772746	PCDH8P1
cg27459981_DCAF13	0.344675933	0.000543417	0.000772746	DCAF13
cg00595889_NAA60	0.344350725	0.000543425	0.000772754	NAA60
cg10032131_POLR3KP1	0.28956101	0.000543441	0.000772776	POLR3KP1
cg17121694_DGKE	-0.319091077	0.000543444	0.000772778	DGKE
cg19964403_RNA5SP246	-0.309231444	0.000543447	0.00077278	RNA5SP246
cg27030245_SMAD4	0.307509243	0.000543452	0.000772784	SMAD4
cg16794862_FGB	-0.338093431	0.000543458	0.000772789	FGB
cg08687494_STEAP3	-0.319109509	0.000543458	0.000772789	STEAP3
cg10932472_ZNF414	-0.335775137	0.000543464	0.00077279	ZNF414
cg04478428_NUDT22	-0.311231645	0.000543464	0.00077279	NUDT22
cg10932472_MCAM	-0.322144148	0.000543465	0.00077279	MCAM
cg26329715_TRMT1	-0.323488744	0.000543467	0.00077279	TRMT1
cg17044191_TBC1D17	0.432766911	0.000543468	0.00077279	TBC1D17
cg12334880_TSGA10IP	-0.320458048	0.000543469	0.00077279	TSGA10IP
cg12571007_SAXO2	-0.317442077	0.000543471	0.00077279	SAXO2
cg17262642_PTPRS	0.332776113	0.000543472	0.00077279	PTPRS
cg20852862_ZFP64	-0.322413776	0.000543472	0.00077279	ZFP64
cg08426938_CERS6-AS1	-0.323630567	0.000543476	0.000772793	CERS6-AS1
cg11950994_EVPL	-0.384354928	0.000543477	0.000772793	EVPL
cg16340485_CCDC71	-0.426100186	0.000543484	0.0007728	CCDC71
cg17714232_FOXP4	-0.311794078	0.000543487	0.000772803	FOXP4
cg26816564_LYVE1	0.403898003	0.000543489	0.000772804	LYVE1
cg24230904_TRIM62	-0.317810327	0.000543491	0.000772805	TRIM62
cg21942823_SNORD115-37	0.501348411	0.000543497	0.00077281	SNORD115-37
cg16368004_TRGVB	0.312326654	0.0005435	0.00077281	TRGVB
cg26668221_SRCAP	-0.325989988	0.0005435	0.00077281	SRCAP
cg15125392_MIR181A2HG	-0.310627807	0.000543501	0.00077281	MIR181A2HG
cg13262723_RPL7AP64	-0.385512963	0.000543505	0.000772814	RPL7AP64
cg07678266_DHRS4L1	0.313693533	0.000543511	0.000772819	DHRS4L1
cg12606911_CLGN	0.301260238	0.000543511	0.000772819	CLGN
cg22698218_FOXN1	-0.291314941	0.000543518	0.000772822	FOXN1
cg04721764_CCDC116	-0.332938131	0.000543518	0.000772822	CCDC116
cg03788509_HMGB3P10	-0.315206167	0.000543518	0.000772822	HMGB3P10
cg05334062_EEF1A1P1	-0.330544541	0.000543521	0.000772825	EEF1A1P1
cg12877532_DCAF10	-0.309066676	0.000543525	0.000772826	DCAF10
cg27459981_ZMYM1	0.349370769	0.000543526	0.000772826	ZMYM1
cg27459981_SNRPD3	0.345733959	0.000543527	0.000772826	SNRPD3
cg04393540_BLOC1S3	-0.304254014	0.00054353	0.000772827	BLOC1S3
cg14986476_CNFN	0.411166089	0.00054353	0.000772827	CNFN
cg08923376_SLC2A14	-0.311246227	0.000543534	0.00077283	SLC2A14
cg06602454_BMP1	-0.310186464	0.000543543	0.00077284	BMP1
cg00666820_NCLN	-0.323165607	0.000543544	0.00077284	NCLN
cg18359338_CEP170B	-0.367846535	0.000543551	0.000772848	CEP170B
cg00621679_SNORD52	-0.323128317	0.000543553	0.000772849	SNORD52
cg13465461_GRM2	-0.317876752	0.000543558	0.000772853	GRM2
cg11868136_PEX11A	-0.325359265	0.00054356	0.000772854	PEX11A
cg09700868_SELENOOLP	-0.308931068	0.000543563	0.000772857	SELENOOLP
cg20269458_VTA1P1	-0.396727137	0.000543565	0.000772857	VTA1P1
cg00066022_AXIN1	0.332494361	0.000543568	0.000772858	AXIN1
cg25855415_NDST1	0.343965487	0.000543572	0.000772858	NDST1
cg12852285_TIGD6	-0.371778436	0.000543573	0.000772858	TIGD6
cg16140565_COL4A2-AS2	-0.333745625	0.000543573	0.000772858	COL4A2-AS2
cg18014437_HNMT	0.285432347	0.000543573	0.000772858	HNMT
cg21059060_LCNL1	-0.331883965	0.000543576	0.000772858	LCNL1
cg17454173_TBK1	-0.347334388	0.000543576	0.000772858	TBK1
cg12129080_FXYD2	-0.299665949	0.000543577	0.000772858	FXYD2
cg11416102_GAPDHP72	-0.330665195	0.000543586	0.000772868	GAPDHP72
cg09420458_RN7SKP71	0.355316357	0.00054359	0.000772872	RN7SKP71
cg07307335_BUB3P1	-0.363471853	0.000543608	0.000772896	BUB3P1
cg12852285_ARL8B	-0.365194223	0.00054361	0.000772896	ARL8B
cg23916780_SLX1B	0.339467874	0.000543612	0.000772898	SLX1B
cg24429037_FCF1P7	-0.349821598	0.000543621	0.000772908	FCF1P7
cg02724374_HMGB1P13	-0.310916437	0.000543625	0.00077291	HMGB1P13
cg13258697_NOS1	-0.350041292	0.000543627	0.00077291	NOS1
cg17669549_KIF18A	-0.302989521	0.00054363	0.00077291	KIF18A
cg14635551_DDN	-0.310618959	0.00054363	0.00077291	DDN
cg16581747_RNA5SP52	-0.372973953	0.00054363	0.00077291	RNA5SP52
cg16991569_MYB-AS1	0.312147607	0.000543633	0.00077291	MYB-AS1
cg05186161_ATP6V1G1	0.353670564	0.000543633	0.00077291	ATP6V1G1
cg16673286_CHCHD2P8	-0.338383123	0.000543634	0.00077291	CHCHD2P8
cg23291158_LINC00877	-0.3007343	0.000543637	0.000772912	LINC00877
cg26296941_NCCRP1	-0.364651733	0.000543641	0.000772915	NCCRP1
cg04665311_RNY3P13	-0.312623216	0.000543649	0.000772922	RNY3P13
cg00066022_PLCB4	-0.326400032	0.000543649	0.000772922	PLCB4
cg09375488_RPS6KB1	-0.377333519	0.00054365	0.000772922	RPS6KB1
cg27459981_DYNC2I1	0.344891306	0.000543653	0.000772924	DYNC2I1
cg26883836_NFYCP2	-0.316466712	0.000543661	0.000772934	NFYCP2
cg10723869_ALG14	-0.322965809	0.000543666	0.000772937	ALG14
cg21673338_PSMC3IP	-0.34829696	0.000543667	0.000772937	PSMC3IP
cg00666820_LZTFL1	0.316962474	0.000543671	0.000772941	LZTFL1
cg07594209_SNORD72	0.30943585	0.000543673	0.000772941	SNORD72
cg13188416_CFHR4	0.304576276	0.000543674	0.000772941	CFHR4
cg22621745_UBE2Q2P10	0.390913604	0.000543676	0.000772942	UBE2Q2P10
cg05186161_ARFGAP3	0.363080112	0.000543685	0.000772953	ARFGAP3
cg11674404_PSMD7	-0.294955807	0.00054369	0.000772954	PSMD7
cg01184492_KRTAP1-5	0.481089699	0.00054369	0.000772954	KRTAP1-5
cg14223866_RNU6-125P	0.34465378	0.000543692	0.000772954	RNU6-125P
cg22702070_PODXL2	-0.334713109	0.000543692	0.000772954	PODXL2
cg16838132_PARP1P1	-0.318961181	0.000543695	0.000772956	PARP1P1
cg10723869_DYNLT2B	-0.319544768	0.000543696	0.000772956	DYNLT2B
cg04728840_KRT18P19	-0.383705315	0.000543705	0.000772966	KRT18P19
cg12552823_SLC28A3	-0.355149495	0.000543706	0.000772966	SLC28A3
cg07207099_FKBP7	0.301755036	0.00054371	0.000772969	FKBP7
cg16278658_MYH1	-0.348471894	0.000543711	0.000772969	MYH1
cg11296759_FOXA2	0.313380409	0.000543713	0.000772969	FOXA2
cg17331920_CAPN5	-0.30416514	0.000543714	0.000772969	CAPN5
cg13428351_HTR3C2P	-0.44864409	0.000543715	0.000772969	HTR3C2P
cg16802996_OR5B17	-0.339373514	0.000543721	0.000772975	OR5B17
cg11868136_RNU6-1167P	-0.330709074	0.000543728	0.00077298	RNU6-1167P
cg12295431_LTBP3	-0.311353527	0.00054373	0.00077298	LTBP3
cg08081346_CCDC27	-0.310558652	0.000543731	0.00077298	CCDC27
cg12710220_BPIFA1	-0.300921986	0.000543733	0.00077298	BPIFA1
cg02232418_HPN	-0.326649749	0.000543734	0.00077298	HPN
cg06803201_SUCLA2P3	0.324735584	0.000543735	0.00077298	SUCLA2P3
cg27592868_ACTR3P3	0.369157143	0.000543736	0.00077298	ACTR3P3
cg14488391_TBC1D24	0.405130061	0.000543736	0.00077298	TBC1D24
cg14790739_ANKRD18DP	-0.316512645	0.000543737	0.00077298	ANKRD18DP
cg16423567_SORCS2	0.420938613	0.000543739	0.00077298	SORCS2
cg27434890_ATP2A3	-0.307067195	0.000543743	0.000772984	ATP2A3
cg11674404_BLVRA	-0.300191527	0.00054375	0.000772992	BLVRA
cg05485769_RPSAP43	-0.353448313	0.000543756	0.000772997	RPSAP43
cg26686932_POLL	0.367063303	0.00054376	0.000773001	POLL
cg05821771_POLR2J	-0.312624221	0.000543761	0.000773001	POLR2J
cg04054096_SPATA2P1	-0.306264155	0.000543769	0.000773009	SPATA2P1
cg04669580_TRIM49C	-0.29464667	0.00054377	0.000773009	TRIM49C
cg03336270_SNRPGP8	0.353381916	0.000543774	0.000773009	SNRPGP8
cg27543695_FLG	-0.302260285	0.000543774	0.000773009	FLG
cg00066022_DDX39A	0.332493974	0.000543775	0.000773009	DDX39A
cg26860604_RNU6-1048P	-0.320081229	0.000543778	0.000773011	RNU6-1048P
cg10236264_TMEM79	-0.297465337	0.000543779	0.000773011	TMEM79
cg15251010_TAF4B	-0.360323941	0.000543781	0.000773011	TAF4B
cg14339668_FNDC5	-0.303237874	0.000543782	0.000773011	FNDC5
cg09227800_TBRG1	-0.334688198	0.000543784	0.000773012	TBRG1
cg12089094_OR8K5	-0.325110595	0.000543787	0.000773014	OR8K5
cg09653424_LTBP4	0.487288746	0.00054379	0.000773017	LTBP4
cg07850274_SAMD13	-0.343169142	0.000543792	0.000773018	SAMD13
cg22014708_AHDC1	0.3853254	0.000543796	0.000773022	AHDC1
cg20080231_PRKCZ-AS1	0.401546692	0.000543812	0.000773041	PRKCZ-AS1
cg00504457_IGHD5-24	0.378029773	0.000543815	0.000773044	IGHD5-24
cg19303748_LINC02247	0.345110517	0.00054382	0.000773049	LINC02247
cg05138787_MIR181B1	-0.342705394	0.00054383	0.000773061	MIR181B1
cg00804694_SLC9A1	0.385025601	0.000543833	0.000773064	SLC9A1
cg09167875_FN3K	-0.339094016	0.000543837	0.000773064	FN3K
cg18537222_FOXP4	-0.316298526	0.00054384	0.000773064	FOXP4
cg08455781_SFRP5	0.402554704	0.000543841	0.000773064	SFRP5
cg04948346_PIEZO1P2	-0.358415654	0.000543842	0.000773064	PIEZO1P2
cg07585951_RNA5SP450	-0.376018125	0.000543843	0.000773064	RNA5SP450
cg26789163_RN7SL22P	-0.313894872	0.000543845	0.000773064	RN7SL22P
cg01342225_LINC01761	-0.290643295	0.000543846	0.000773064	LINC01761
cg19787076_NDUFB4P12	-0.30213117	0.000543848	0.000773064	NDUFB4P12
cg05898907_SLX1B	-0.296639201	0.00054385	0.000773064	SLX1B
cg06105747_DDX43P3	-0.319691007	0.00054385	0.000773064	DDX43P3
cg09162333_SNX21	-0.348125181	0.00054385	0.000773064	SNX21
cg25481348_ZEB1-AS1	0.321445538	0.000543855	0.00077307	ZEB1-AS1
cg04392082_SPOCK2	0.323079285	0.000543867	0.000773085	SPOCK2
cg18834259_MT2P1	0.332083273	0.00054387	0.000773087	MT2P1
cg21806090_HOXC5	-0.314524761	0.000543874	0.000773091	HOXC5
cg08413370_ENHO	-0.375775098	0.00054388	0.000773097	ENHO
cg04279695_ZFYVE1	0.321270612	0.000543891	0.00077311	ZFYVE1
cg00666820_PKN3	-0.316618434	0.000543896	0.000773115	PKN3
cg00811340_NEXN-AS1	-0.319214166	0.000543898	0.000773115	NEXN-AS1
cg15079934_C12orf54	0.303168135	0.0005439	0.000773115	C12orf54
cg19952435_VPS37C	-0.396093126	0.0005439	0.000773115	VPS37C
cg06224893_PPIAP2	-0.308120272	0.000543904	0.000773118	PPIAP2
cg09619732_AHDC1	-0.326070587	0.000543906	0.000773118	AHDC1
cg16315887_ATP2A3	-0.322311805	0.000543909	0.000773121	ATP2A3
cg02025578_NEU4	0.311404906	0.000543917	0.000773129	NEU4
cg07474672_RN7SKP63	-0.327126917	0.000543918	0.000773129	RN7SKP63
cg00811340_RPL5P16	-0.322671259	0.000543923	0.000773133	RPL5P16
cg25591868_ATP5MC1P1	0.396654725	0.000543924	0.000773133	ATP5MC1P1
cg18647449_SNORA20	-0.314286922	0.000543926	0.000773135	SNORA20
cg16899179_PCDH1	-0.314533035	0.000543929	0.000773137	PCDH1
cg22626897_MTRF1LP2	-0.308317968	0.000543932	0.000773139	MTRF1LP2
cg13726191_FN3K	0.401033589	0.000543935	0.000773141	FN3K
cg16176069_VIL1	-0.320309854	0.00054394	0.000773143	VIL1
cg00132509_TPT1P7	-0.417724843	0.00054394	0.000773143	TPT1P7
cg18888655_NDUFS8	-0.315846695	0.000543941	0.000773143	NDUFS8
cg09162333_STARD3	-0.354160321	0.000543944	0.000773144	STARD3
cg01479912_RNU7-19P	0.302976467	0.000543945	0.000773144	RNU7-19P
cg12606911_ZNF709	0.296674493	0.000543946	0.000773144	ZNF709
cg09391279_IL1RAP	-0.328798376	0.000543947	0.000773144	IL1RAP
cg09162333_ASB6	-0.351514379	0.00054395	0.000773146	ASB6
cg25408960_RNU6-746P	-0.317046747	0.000543955	0.00077315	RNU6-746P
cg17114767_ANKRD30BL	-0.323897303	0.000543972	0.000773172	ANKRD30BL
cg04981623_PFKP	-0.317032639	0.000543974	0.000773173	PFKP
cg14488391_FXYD2	0.405211469	0.000543984	0.000773186	FXYD2
cg12852285_DNAJC19	-0.374031056	0.000543987	0.000773188	DNAJC19
cg20657843_KCNN4	-0.321947348	0.00054399	0.000773191	KCNN4
cg15681326_HSD11B2	0.399727167	0.000543997	0.000773196	HSD11B2
cg09979585_CEP72	-0.322969939	0.000543997	0.000773196	CEP72
cg08923338_RCOR2	0.370170562	0.000543998	0.000773196	RCOR2
cg18055007_CSN3	0.350196096	0.000544001	0.000773197	CSN3
cg17366173_RNU7-136P	-0.317296961	0.000544002	0.000773197	RNU7-136P
cg26329715_LTK	-0.309082686	0.000544006	0.000773201	LTK
cg22168087_RNU6-10P	0.305449033	0.000544017	0.000773214	RNU6-10P
cg02938045_ANO7	-0.299191914	0.000544018	0.000773214	ANO7
cg17409593_MIR205HG	0.37659604	0.000544021	0.000773216	MIR205HG
cg05575399_OR10W1	0.33000276	0.000544034	0.000773229	OR10W1
cg05319262_LY6G6F	-0.407190133	0.000544036	0.000773229	LY6G6F
cg04739200_GPX2	-0.292421687	0.000544036	0.000773229	GPX2
cg07081939_MEOX2	-0.372749275	0.000544037	0.000773229	MEOX2
cg16726234_LINC02024	-0.297974824	0.000544038	0.000773229	LINC02024
cg23290207_FANCD2OS	0.289314907	0.000544041	0.000773231	FANCD2OS
cg18387478_RNU6-169P	0.357069073	0.000544043	0.000773232	RNU6-169P
cg16150798_BMP4	0.32219355	0.000544053	0.000773242	BMP4
cg02443589_KRTAP10-2	-0.370702061	0.000544053	0.000773242	KRTAP10-2
cg02024241_FAM240C	-0.31937546	0.000544059	0.000773245	FAM240C
cg00618271_COX6B1P7	-0.393233571	0.000544064	0.000773245	COX6B1P7
cg00618271_RNU6-827P	-0.393233571	0.000544064	0.000773245	RNU6-827P
cg00618271_SNORD115-30	-0.393233571	0.000544064	0.000773245	SNORD115-30
cg00618271_KRTAP4-7	-0.393233571	0.000544064	0.000773245	KRTAP4-7
cg23691223_HOXB2	0.401089929	0.00054407	0.000773252	HOXB2
cg11469818_PKNOX2	-0.327146369	0.000544075	0.000773256	PKNOX2
cg11567268_DAPK2	-0.310812258	0.000544076	0.000773256	DAPK2
cg00066022_CYREN	0.327011815	0.000544079	0.000773256	CYREN
cg25851352_UQCRHP1	0.41761242	0.000544079	0.000773256	UQCRHP1
cg10268985_MAJIN	0.453715738	0.000544081	0.000773257	MAJIN
cg24831391_MIR1231	-0.311881056	0.000544084	0.00077326	MIR1231
cg15374032_CST8	-0.323539472	0.000544087	0.000773261	CST8
cg03699103_RNU6-633P	-0.332023272	0.000544095	0.000773271	RNU6-633P
cg08229224_ZSWIM5P2	-0.378656527	0.000544098	0.000773272	ZSWIM5P2
cg12194300_KRT18P42	-0.340231127	0.000544106	0.00077328	KRT18P42
cg10797095_FAM83H	-0.315624044	0.000544106	0.00077328	FAM83H
cg12090821_RPL23AP41	-0.310855926	0.000544108	0.00077328	RPL23AP41
cg25389087_RRBP1	-0.313619707	0.000544109	0.00077328	RRBP1
cg01581037_VDAC1P12	0.30477636	0.000544114	0.000773282	VDAC1P12
cg25699417_RPS7P6	-0.333080327	0.000544115	0.000773282	RPS7P6
cg16589217_RPL23P5	0.39697087	0.000544115	0.000773282	RPL23P5
cg06191029_LETM2	-0.322247337	0.00054412	0.000773287	LETM2
cg12571007_NUP214	-0.323931943	0.000544127	0.000773295	NUP214
cg13362012_SUMO4	-0.312386189	0.00054413	0.000773296	SUMO4
cg26598859_MTCO1P54	-0.334741825	0.00054413	0.000773296	MTCO1P54
cg25300757_GACAT3	-0.300824216	0.000544132	0.000773297	GACAT3
cg09965679_RNF14P1	0.374545668	0.000544141	0.000773306	RNF14P1
cg08301173_SEMA4C	-0.321743406	0.000544144	0.000773307	SEMA4C
cg10915301_AGPAT1	0.341035561	0.000544144	0.000773307	AGPAT1
cg05012125_BDKRB1	-0.313126087	0.000544146	0.000773308	BDKRB1
cg09391279_AKR1C1	-0.312186349	0.00054415	0.000773312	AKR1C1
cg06320175_ENTPD2	-0.304257361	0.000544159	0.000773322	ENTPD2
cg08426938_HMGN2P20	-0.323088671	0.000544166	0.00077333	HMGN2P20
cg03365111_LINC01788	-0.330713655	0.000544168	0.00077333	LINC01788
cg11674404_DLST	-0.302722565	0.000544169	0.00077333	DLST
cg07236781_CAV2	0.335685015	0.00054417	0.00077333	CAV2
cg17240987_GUCY1A2	0.37891156	0.000544172	0.00077333	GUCY1A2
cg07850274_ARHGAP42	-0.344358754	0.000544173	0.00077333	ARHGAP42
cg20229920_BICRA	-0.319923818	0.000544178	0.000773334	BICRA
cg15857329_BPIFA3	0.292988334	0.000544181	0.000773334	BPIFA3
cg06320175_PKP1	-0.302283746	0.000544181	0.000773334	PKP1
cg03894103_FABP5P10	0.445063516	0.000544183	0.000773335	FABP5P10
cg10967430_CSF2RB	-0.290073625	0.000544184	0.000773335	CSF2RB
cg12571007_CSTF2T	-0.317349599	0.000544186	0.000773336	CSTF2T
cg18160046_C16orf46	-0.310167724	0.000544195	0.000773346	C16orf46
cg19653415_LINC01857	-0.303733023	0.000544198	0.000773348	LINC01857
cg07884306_CD1B	-0.297121981	0.000544205	0.000773354	CD1B
cg19307851_ITPKA	-0.313305277	0.000544205	0.000773354	ITPKA
cg12877532_NIPBL	-0.313494323	0.000544212	0.000773361	NIPBL
cg11161111_ITGA3	0.41814965	0.000544213	0.000773361	ITGA3
cg09774124_RN7SKP104	-0.305854429	0.000544225	0.000773375	RN7SKP104
cg24171294_PXMP4	-0.318601824	0.000544228	0.000773376	PXMP4
cg18093161_MIR1233-2	-0.32154393	0.000544229	0.000773376	MIR1233-2
cg11619434_LGALS3BP	-0.318173518	0.000544231	0.000773376	LGALS3BP
cg23809394_LIN28AP2	0.322166233	0.000544232	0.000773376	LIN28AP2
cg11950994_LARGE2	-0.383985823	0.000544233	0.000773376	LARGE2
cg05984244_RRM2	0.368143945	0.000544234	0.000773376	RRM2
cg07793432_NBEAL2	0.412814139	0.000544238	0.000773378	NBEAL2
cg15509969_BMF	0.284540474	0.000544239	0.000773378	BMF
cg24525457_ARHGEF26-AS1	0.29226729	0.00054424	0.000773378	ARHGEF26-AS1
cg10958924_BUB3P1	0.31097181	0.000544241	0.000773378	BUB3P1
cg26362184_NOD1	-0.318048742	0.000544263	0.000773403	NOD1
cg09162333_RGS3	-0.350845269	0.000544263	0.000773403	RGS3
cg26873935_NXPE2	-0.304600225	0.000544263	0.000773403	NXPE2
cg18391514_RPL10L	-0.293384399	0.000544268	0.000773407	RPL10L
cg21856015_THAP12P3	-0.361595244	0.000544269	0.000773407	THAP12P3
cg09661733_TLK2P2	-0.328112801	0.00054427	0.000773407	TLK2P2
cg07442260_RNA5SP166	-0.375463098	0.000544272	0.000773407	RNA5SP166
cg06002983_CAV3	-0.384939155	0.000544273	0.000773407	CAV3
cg15391723_LINC00686	-0.327609612	0.000544277	0.000773407	LINC00686
cg04751533_HSD11B1	-0.312841991	0.00054428	0.000773407	HSD11B1
cg24349631_CCDC134	-0.339199635	0.000544281	0.000773407	CCDC134
cg10991855_HRH1	-0.293270982	0.000544282	0.000773407	HRH1
cg02858625_IL19	-0.303244316	0.000544282	0.000773407	IL19
cg25040746_STING1	-0.368551108	0.000544282	0.000773407	STING1
cg03699103_LINC01704	-0.325021964	0.000544292	0.000773418	LINC01704
cg18160046_SNTG1	-0.313990363	0.000544302	0.000773432	SNTG1
cg01576275_POU6F2	-0.408234834	0.000544304	0.000773432	POU6F2
cg25601460_POM121L2	-0.319231234	0.000544306	0.000773433	POM121L2
cg24137511_ASB18	-0.34246698	0.000544316	0.000773443	ASB18
cg20322104_MIR625	-0.350338687	0.000544316	0.000773443	MIR625
cg07743204_KCNQ4	-0.321172024	0.000544319	0.000773443	KCNQ4
cg00066022_FBXO44	0.331726386	0.000544324	0.000773443	FBXO44
cg10959048_SLC38A11	-0.313394529	0.00054433	0.000773443	SLC38A11
cg05861871_LTB4R2	-0.296960035	0.000544339	0.000773443	LTB4R2
cg07096305_SLC5A2	-0.306091113	0.00054434	0.000773443	SLC5A2
cg26296941_LINC01810	0.379942558	0.000544343	0.000773443	LINC01810
cg26296941_MTND1P29	0.379942558	0.000544343	0.000773443	MTND1P29
cg26296941_MTND6P10	0.379942558	0.000544343	0.000773443	MTND6P10
cg26296941_MTATP6P4	0.379942558	0.000544343	0.000773443	MTATP6P4
cg26296941_GAPDHP50	0.379942558	0.000544343	0.000773443	GAPDHP50
cg26296941_MTATP6P31	0.379942558	0.000544343	0.000773443	MTATP6P31
cg26296941_RNU2-54P	0.379942558	0.000544343	0.000773443	RNU2-54P
cg26296941_RNU6-740P	0.379942558	0.000544343	0.000773443	RNU6-740P
cg26296941_LINC02661	0.379942558	0.000544343	0.000773443	LINC02661
cg26296941_OR6C5P	0.379942558	0.000544343	0.000773443	OR6C5P
cg26296941_TIMM9P3	0.379942558	0.000544343	0.000773443	TIMM9P3
cg26296941_KRTAP10-10	0.379942558	0.000544343	0.000773443	KRTAP10-10
cg03383006_KRT24	0.401789623	0.000544344	0.000773443	KRT24
cg15326161_SOX13	-0.326166489	0.000544346	0.000773443	SOX13
cg20799917_CDIPTOSP	0.418322838	0.000544348	0.000773443	CDIPTOSP
cg13818127_TPSAB1	-0.297868399	0.000544349	0.000773443	TPSAB1
cg10095247_PYGB	-0.301802822	0.000544353	0.000773445	PYGB
cg21941354_RPL12P21	0.306742505	0.000544353	0.000773445	RPL12P21
cg16880210_RNU6-1135P	0.332435998	0.000544354	0.000773445	RNU6-1135P
cg10394903_RNA5SP163	0.357781855	0.000544357	0.000773445	RNA5SP163
cg24299929_REG1A	-0.307946211	0.000544358	0.000773445	REG1A
cg06032500_LINC02013	-0.332566396	0.000544359	0.000773445	LINC02013
cg08782435_NPTXR	-0.303646585	0.000544361	0.000773445	NPTXR
cg17566608_POM121B	0.451084403	0.000544366	0.000773451	POM121B
cg06167719_RPL24P7	-0.302426884	0.000544371	0.000773457	RPL24P7
cg12806049_LTBP4	0.439644722	0.000544374	0.000773458	LTBP4
cg11095122_FN3K	-0.35254369	0.000544379	0.000773464	FN3K
cg11761102_IGHD3-3	-0.338662535	0.000544382	0.000773465	IGHD3-3
cg14448393_RNU6-157P	-0.307942176	0.000544383	0.000773465	RNU6-157P
cg06952660_TNK2	-0.384220919	0.000544387	0.000773466	TNK2
cg01351387_SNORD116-19	0.453723098	0.000544389	0.000773466	SNORD116-19
cg17792994_ADAMTS20	-0.36529667	0.00054439	0.000773466	ADAMTS20
cg02525705_RN7SL288P	-0.34398087	0.000544393	0.000773466	RN7SL288P
cg08324397_COMMD4	-0.342364181	0.000544395	0.000773466	COMMD4
cg04304019_OR52L1	-0.308393122	0.000544396	0.000773466	OR52L1
cg07420083_SLC35C1	-0.300564874	0.000544398	0.000773466	SLC35C1
cg09227800_DMRT1	-0.3236951	0.000544398	0.000773466	DMRT1
cg04474876_NDUFAF2	-0.415424773	0.000544399	0.000773466	NDUFAF2
cg10723869_NDFIP2	-0.321405406	0.000544401	0.000773466	NDFIP2
cg06115039_RNU2-59P	-0.313246085	0.000544405	0.000773466	RNU2-59P
cg12781136_TMEM240	0.358721874	0.000544405	0.000773466	TMEM240
cg01034367_MLXIPL	-0.32080933	0.000544405	0.000773466	MLXIPL
cg22453488_KANK4	0.373185902	0.000544405	0.000773466	KANK4
cg26038582_PDZRN3-AS1	0.374409007	0.000544406	0.000773466	PDZRN3-AS1
cg22007578_IGKV1D-27	0.29675716	0.000544407	0.000773466	IGKV1D-27
cg17044191_TMED7	-0.41956896	0.000544411	0.000773469	TMED7
cg04738355_IQGAP3	-0.317999217	0.000544415	0.00077347	IQGAP3
cg13599020_LINC02076	0.405698094	0.000544415	0.00077347	LINC02076
cg11558633_TPTE2P5	0.41173461	0.000544421	0.000773472	TPTE2P5
cg07190763_ZRANB3	0.347325464	0.000544423	0.000773472	ZRANB3
cg11987596_YY1P2	-0.325421282	0.000544423	0.000773472	YY1P2
cg11987596_SPTLC1P3	-0.325421282	0.000544423	0.000773472	SPTLC1P3
cg08914150_NPFFR2	-0.355634827	0.000544425	0.000773472	NPFFR2
cg20983125_RRN3P2	-0.308104863	0.000544427	0.000773472	RRN3P2
cg17730176_RNU6-145P	-0.359508102	0.000544433	0.000773472	RNU6-145P
cg09227800_NOLC1	-0.331134417	0.000544433	0.000773472	NOLC1
cg07190763_PRIMPOL	0.349820687	0.000544433	0.000773472	PRIMPOL
cg13728604_QRICH1	0.330902385	0.000544434	0.000773472	QRICH1
cg14683563_OLFM1	-0.300055909	0.000544435	0.000773472	OLFM1
cg24479590_DGCR8	-0.335798543	0.000544436	0.000773472	DGCR8
cg05201287_PCDHGC3	-0.325073315	0.000544437	0.000773472	PCDHGC3
cg10932472_HS6ST1	-0.324292271	0.000544438	0.000773472	HS6ST1
cg24635402_PCSK2	-0.338327124	0.000544438	0.000773472	PCSK2
cg02485345_PHYKPL	0.464304364	0.000544443	0.000773476	PHYKPL
cg08976646_PPDPF	-0.327660059	0.000544445	0.000773476	PPDPF
cg17958291_HAPLN4	-0.3570401	0.000544447	0.000773476	HAPLN4
cg13909076_OR10AA1P	-0.432644449	0.000544447	0.000773476	OR10AA1P
cg15239096_RN7SL752P	0.38925316	0.000544448	0.000773476	RN7SL752P
cg04116297_SNORA41	-0.319766478	0.000544456	0.000773485	SNORA41
cg10852431_OLFM2	0.426410807	0.000544459	0.000773488	OLFM2
cg00595889_RIPK4	0.340495567	0.000544462	0.000773489	RIPK4
cg12088417_CSMD3	-0.299249648	0.000544466	0.000773493	CSMD3
cg05380916_NPSR1	0.369076646	0.000544471	0.000773498	NPSR1
cg17453456_TNNT2	0.355344421	0.000544481	0.00077351	TNNT2
cg12606694_RNPC3	0.305992889	0.000544483	0.000773511	RNPC3
cg21692159_CACNA1H	0.382535524	0.00054449	0.000773519	CACNA1H
cg02058602_PARD6A	-0.317261325	0.000544497	0.000773526	PARD6A
cg19349362_SPATA3	0.415673507	0.0005445	0.000773529	SPATA3
cg07346595_SDCBPP1	-0.346549312	0.000544509	0.000773537	SDCBPP1
cg21766141_GSE1	-0.298355815	0.000544509	0.000773537	GSE1
cg14170504_RPL17P26	0.306309437	0.000544513	0.000773541	RPL17P26
cg00804694_TSSK5P	0.372846333	0.000544516	0.000773543	TSSK5P
cg07190763_SNX13	0.347134458	0.000544519	0.000773545	SNX13
cg00632358_ATXN8OS	-0.300631596	0.000544526	0.000773553	ATXN8OS
cg13229245_VPS50	0.302836107	0.000544529	0.000773553	VPS50
cg15912600_RPS8P10	-0.396287012	0.000544529	0.000773553	RPS8P10
cg10959048_ZNF485	-0.315440618	0.000544534	0.000773558	ZNF485
cg12877532_GDI2	-0.308764979	0.000544541	0.000773566	GDI2
cg03023681_PURB	-0.346381856	0.000544543	0.000773567	PURB
cg12877532_CCDC196	-0.317299146	0.000544546	0.000773568	CCDC196
cg21991185_NFYCP2	-0.309336143	0.000544558	0.000773584	NFYCP2
cg18834259_BCL2L10	0.331987686	0.000544565	0.000773589	BCL2L10
cg01824284_ATP8B3	-0.298531374	0.000544565	0.000773589	ATP8B3
cg08136432_ZNF764	-0.324704853	0.000544569	0.000773589	ZNF764
cg15712577_ASCL1	-0.302705478	0.00054457	0.000773589	ASCL1
cg13332816_KATNBL1P6	-0.408050151	0.00054457	0.000773589	KATNBL1P6
cg14635551_SERINC4	-0.313877107	0.000544572	0.000773589	SERINC4
cg12420787_RNU6-903P	-0.30211489	0.000544572	0.000773589	RNU6-903P
cg20683445_NIPAL4	-0.315909133	0.000544575	0.000773592	NIPAL4
cg09156598_TXNL1	-0.404507206	0.000544582	0.000773598	TXNL1
cg25588120_TRIP13	-0.299389473	0.000544583	0.000773598	TRIP13
cg18811157_E2F2	-0.294326262	0.00054459	0.000773603	E2F2
cg05186161_CCDC43	0.356123194	0.000544595	0.000773603	CCDC43
cg16727906_NAA60	-0.315455772	0.000544597	0.000773603	NAA60
cg11950994_PRR36	-0.379699492	0.000544597	0.000773603	PRR36
cg01503390_NOD1	-0.316401101	0.000544599	0.000773603	NOD1
cg25135012_TAS1R3	-0.300381785	0.0005446	0.000773603	TAS1R3
cg08662017_CNTNAP5	0.297951293	0.0005446	0.000773603	CNTNAP5
cg17988182_HTR1F	-0.387819819	0.0005446	0.000773603	HTR1F
cg13862853_TCF7L1	-0.309643735	0.000544602	0.000773603	TCF7L1
cg04140633_XKR4	-0.377091576	0.000544604	0.000773603	XKR4
cg01617955_RNA5SP379	-0.358246	0.000544604	0.000773603	RNA5SP379
cg09152224_RNU6-1065P	-0.307576086	0.000544605	0.000773603	RNU6-1065P
cg18246227_CRLF3P1	0.313144878	0.000544606	0.000773603	CRLF3P1
cg02785006_UNC13D	0.404579122	0.000544606	0.000773603	UNC13D
cg11091734_APBA3	-0.32209384	0.000544609	0.000773605	APBA3
cg04590123_STIM1-AS1	-0.374014049	0.000544612	0.000773607	STIM1-AS1
cg12110603_LRRC8E	-0.333238652	0.000544621	0.000773615	LRRC8E
cg01433152_LCNL1	0.405915397	0.000544621	0.000773615	LCNL1
cg03699103_RPS27P1	-0.335721074	0.000544634	0.000773631	RPS27P1
cg00504629_KCNC4	0.335836905	0.000544639	0.000773636	KCNC4
cg00770964_CARS2	0.435423497	0.000544647	0.000773645	CARS2
cg03301354_RNU6-1151P	-0.355959497	0.000544651	0.000773649	RNU6-1151P
cg18361467_SNX2P2	-0.323877571	0.000544652	0.000773649	SNX2P2
cg23656959_BCL2L10	-0.35769575	0.000544668	0.000773669	BCL2L10
cg11002119_MUC21	-0.314937813	0.000544669	0.000773669	MUC21
cg16358099_KRTAP8-3P	0.387547068	0.000544672	0.000773671	KRTAP8-3P
cg05560697_SLC35D3	0.363891714	0.000544676	0.000773673	SLC35D3
cg13895650_CLPTM1	-0.332482184	0.000544678	0.000773673	CLPTM1
cg26329715_NXNP1	0.318971884	0.000544679	0.000773673	NXNP1
cg26329715_DUS1L	-0.323395285	0.000544683	0.000773673	DUS1L
cg00154829_ZNF366	-0.329712766	0.000544684	0.000773673	ZNF366
cg13468961_C8orf76	0.337359954	0.000544685	0.000773673	C8orf76
cg09830308_COPG2	0.313890049	0.000544685	0.000773673	COPG2
cg00666820_TGFB1	-0.320324932	0.000544686	0.000773673	TGFB1
cg05563033_MIR99AHG	0.352733551	0.000544689	0.000773677	MIR99AHG
cg20952901_NUMBL	-0.327593052	0.000544692	0.000773679	NUMBL
cg20322104_GBP1	0.338088541	0.000544697	0.000773683	GBP1
cg10653465_ARL5AP3	-0.409746641	0.000544698	0.000773683	ARL5AP3
cg22639040_RPS20P33	-0.324002157	0.0005447	0.000773684	RPS20P33
cg16701925_RBIS	-0.402232461	0.000544703	0.000773686	RBIS
cg00894219_RAB28P3	-0.321390296	0.000544705	0.000773686	RAB28P3
cg17741818_FOLR3	0.291812925	0.000544709	0.000773689	FOLR3
cg12459932_MOAP1	0.350530204	0.000544714	0.000773694	MOAP1
cg00318756_A4GALT	-0.331194724	0.000544715	0.000773694	A4GALT
cg08380311_RPS3AP27	0.315213288	0.000544719	0.000773698	RPS3AP27
cg27459981_RPS3AP6	0.342586675	0.00054472	0.000773698	RPS3AP6
cg00270291_NUP37	0.307695434	0.000544725	0.000773702	NUP37
cg24908618_KRT4	0.366480539	0.000544726	0.000773702	KRT4
cg13436192_POSTN	-0.455956368	0.000544729	0.000773702	POSTN
cg05984244_FGF7P8	0.362528049	0.000544729	0.000773702	FGF7P8
cg10318621_PGA4	-0.362629002	0.000544735	0.000773706	PGA4
cg26096415_RNU1-80P	0.396888252	0.000544735	0.000773706	RNU1-80P
cg09661733_DEPDC1P2	-0.325014756	0.00054474	0.00077371	DEPDC1P2
cg16315887_PKP1	-0.309405034	0.000544743	0.000773712	PKP1
cg12093005_TNNI1	-0.297536719	0.000544744	0.000773712	TNNI1
cg01111656_NUTM2B	-0.305106727	0.00054475	0.000773719	NUTM2B
cg22626897_DYNAP	-0.306677254	0.000544753	0.000773721	DYNAP
cg04206665_UGT2B25P	-0.355554282	0.000544774	0.000773749	UGT2B25P
cg15883884_DUXAP7	-0.307290976	0.000544777	0.00077375	DUXAP7
cg21941354_GOLGA8G	-0.301021448	0.000544778	0.000773751	GOLGA8G
cg19681956_LNCPRESS1	0.380651899	0.00054478	0.000773752	LNCPRESS1
cg20692464_RNU6-80P	-0.315170316	0.000544785	0.000773754	RNU6-80P
cg20121803_RNU6-1290P	0.30152892	0.000544785	0.000773754	RNU6-1290P
cg24214659_EEF1B2P6	-0.333839097	0.000544787	0.000773754	EEF1B2P6
cg25849727_OR8H2	-0.312477117	0.000544788	0.000773754	OR8H2
cg17006254_TBR1	-0.335359962	0.000544792	0.000773757	TBR1
cg26975587_CDK11A	0.395391354	0.000544801	0.000773768	CDK11A
cg02463727_NDUFB4P4	-0.371488603	0.000544807	0.00077377	NDUFB4P4
cg07398960_RN7SL187P	-0.377221427	0.000544808	0.00077377	RN7SL187P
cg07485723_RNU6-1009P	0.303969837	0.00054481	0.00077377	RNU6-1009P
cg00502469_SNORD86	-0.302775477	0.00054481	0.00077377	SNORD86
cg12852285_CHCHD2P2	0.359674373	0.000544811	0.00077377	CHCHD2P2
cg26393275_ZFP36L2	-0.317478176	0.000544811	0.00077377	ZFP36L2
cg11821302_C1orf141	-0.332581535	0.000544815	0.000773774	C1orf141
cg01824284_SLC25A6P1	-0.303395833	0.000544822	0.00077378	SLC25A6P1
cg10692321_HNRNPA1P47	-0.404738598	0.000544823	0.00077378	HNRNPA1P47
cg09375488_VDAC1P8	-0.370858155	0.00054483	0.000773788	VDAC1P8
cg20680669_CMTM5	-0.353463244	0.000544841	0.000773799	CMTM5
cg11432526_H3P11	-0.299855753	0.000544841	0.000773799	H3P11
cg11761102_MCEMP1	-0.320460924	0.000544842	0.000773799	MCEMP1
cg10520070_MARK1	-0.383532116	0.000544845	0.000773801	MARK1
cg15302968_RNU4-88P	-0.396763534	0.00054485	0.000773807	RNU4-88P
cg07850274_ZNF30	-0.347166502	0.000544853	0.000773809	ZNF30
cg02697258_RPS16P2	-0.333620956	0.000544858	0.000773813	RPS16P2
cg15074728_RNY4P18	-0.317197786	0.000544859	0.000773813	RNY4P18
cg03549208_SNORD115-35	-0.308417517	0.000544869	0.000773823	SNORD115-35
cg18400586_KRTAP15-1	-0.330860564	0.00054487	0.000773823	KRTAP15-1
cg10723869_DESI2	-0.319357532	0.00054487	0.000773823	DESI2
cg16701694_ZNF714	-0.359136445	0.000544882	0.000773837	ZNF714
cg01037617_KIR3DL3	0.303468018	0.000544883	0.000773837	KIR3DL3
cg19811864_ANXA2P3	0.323413943	0.000544886	0.000773837	ANXA2P3
cg18302273_FAM163B	-0.365777895	0.000544886	0.000773837	FAM163B
cg03734225_RNF144B	-0.315104675	0.000544891	0.000773842	RNF144B
cg21829038_ATP5PBP4	-0.295230582	0.000544893	0.000773842	ATP5PBP4
cg04514467_RN7SL273P	0.378800549	0.000544895	0.000773843	RN7SL273P
cg15166583_SDK2	0.334170994	0.000544898	0.000773844	SDK2
cg20196141_HAS1	-0.325601572	0.000544898	0.000773844	HAS1
cg20476087_KCNAB1-AS2	0.3556015	0.000544901	0.000773846	KCNAB1-AS2
cg01240583_REG1CP	-0.311280341	0.000544908	0.000773849	REG1CP
cg01240583_MTND5P27	-0.311280341	0.000544908	0.000773849	MTND5P27
cg01240583_SLC6A18	-0.311280341	0.000544908	0.000773849	SLC6A18
cg21090866_SOX13	-0.311804619	0.000544912	0.000773853	SOX13
cg13819988_PCDH1	-0.308321372	0.000544915	0.000773855	PCDH1
cg11156873_MAML1	-0.313766086	0.000544923	0.000773863	MAML1
cg09830308_MRPS33	0.312134528	0.000544924	0.000773863	MRPS33
cg22373593_CHRNB3	0.420367319	0.000544927	0.000773865	CHRNB3
cg00199007_ATP6V0C	-0.317009977	0.000544931	0.000773869	ATP6V0C
cg04077175_LCNL1	0.418942347	0.00054494	0.000773879	LCNL1
cg15792487_RN7SL385P	0.413534436	0.00054494	0.000773879	RN7SL385P
cg20229920_ITGB4	-0.321590787	0.000544942	0.000773879	ITGB4
cg21945949_LINC02520	0.422308333	0.000544953	0.000773892	LINC02520
cg08687494_DNAJC30	-0.323363774	0.000544955	0.000773892	DNAJC30
cg24004951_LINC01219	-0.308805438	0.000544957	0.000773892	LINC01219
cg22275446_ADRA1B	-0.336273336	0.000544958	0.000773892	ADRA1B
cg14796406_RGS9BP	0.373393684	0.00054496	0.000773893	RGS9BP
cg17114767_SLX1B	-0.308895666	0.000544961	0.000773893	SLX1B
cg22626897_RPS15AP13	-0.307232313	0.000544968	0.000773901	RPS15AP13
cg02305803_RPL17P13	-0.363609447	0.000544976	0.00077391	RPL17P13
cg22108143_MYO18A	-0.392376129	0.000544978	0.000773911	MYO18A
cg05201777_NUTM2E	-0.30319394	0.000544982	0.000773914	NUTM2E
cg13897388_ANXA3	-0.358351206	0.000544983	0.000773914	ANXA3
cg23542134_TSPEAR-AS1	-0.379647476	0.000544986	0.000773915	TSPEAR-AS1
cg16661266_KRTAP19-1	-0.320011763	0.000544986	0.000773915	KRTAP19-1
cg23194886_TPCN1	0.33230544	0.000544996	0.000773926	TPCN1
cg10928544_CBX3	-0.345003622	0.000544997	0.000773926	CBX3
cg20918017_SLC22A17	-0.376437192	0.000545005	0.000773935	SLC22A17
cg17466567_SLC12A5-AS1	0.318981145	0.000545009	0.000773938	SLC12A5-AS1
cg04329977_COX6A1P3	0.335743481	0.000545011	0.000773939	COX6A1P3
cg10714222_FGFR3P6	0.413287431	0.000545014	0.000773941	FGFR3P6
cg13610659_TCF7L1	-0.309608604	0.000545017	0.000773944	TCF7L1
cg26384803_STRN	-0.372027314	0.00054502	0.000773944	STRN
cg18740665_FOXP4	-0.321818914	0.000545022	0.000773944	FOXP4
cg25494723_FN3K	-0.313014063	0.000545022	0.000773944	FN3K
cg00363337_SOX13	0.369983525	0.000545025	0.000773946	SOX13
cg24576868_KLK15	0.400939401	0.000545038	0.000773963	KLK15
cg04312919_NEK4P1	0.300547979	0.000545046	0.000773971	NEK4P1
cg01620233_RNU7-104P	-0.423549146	0.000545051	0.000773976	RNU7-104P
cg01753920_NDUFS5P2	-0.323874607	0.000545051	0.000773976	NDUFS5P2
cg12594546_ALOX5AP	-0.341883264	0.000545057	0.000773981	ALOX5AP
cg13897388_USP50	-0.352103909	0.000545058	0.000773981	USP50
cg00199007_UBN2	0.314144643	0.000545062	0.000773984	UBN2
cg24730459_PRCD	-0.306344897	0.000545063	0.000773984	PRCD
cg14878131_SNORD32A	-0.33698984	0.000545066	0.000773986	SNORD32A
cg25588120_GRSF1	-0.299686685	0.000545073	0.000773994	GRSF1
cg04709551_PLG	0.330930125	0.000545075	0.000773995	PLG
cg20112827_SLC7A8	-0.306467939	0.000545081	0.000773999	SLC7A8
cg23036452_TUBG1P	-0.312205841	0.000545082	0.000773999	TUBG1P
cg20155447_RNU6-196P	-0.400879575	0.000545082	0.000773999	RNU6-196P
cg01543583_CAPN2	-0.310652205	0.000545086	0.000773999	CAPN2
cg06644669_ZC2HC1B	0.405722839	0.000545086	0.000773999	ZC2HC1B
cg16570157_LIMS2	0.293944507	0.000545087	0.000773999	LIMS2
cg05360307_MIR455	-0.317891741	0.000545088	0.000773999	MIR455
cg06750410_OR4S1	-0.320432772	0.000545092	0.000774002	OR4S1
cg16813459_DUX4L29	-0.326265123	0.000545102	0.000774012	DUX4L29
cg17729630_CTBP2P5	0.427256069	0.000545102	0.000774012	CTBP2P5
cg25588120_RPF2	-0.304291505	0.000545107	0.000774012	RPF2
cg14294245_CNGA4	-0.324718855	0.000545108	0.000774012	CNGA4
cg21175760_ITIH5	-0.489501064	0.000545108	0.000774012	ITIH5
cg25540816_MRPL50P1	0.414121293	0.000545111	0.000774012	MRPL50P1
cg23065100_RN7SKP121	0.322743622	0.000545112	0.000774012	RN7SKP121
cg23024553_WARS2	-0.305077479	0.000545112	0.000774012	WARS2
cg15257596_RPS3AP49	-0.439877136	0.000545112	0.000774012	RPS3AP49
cg02951237_TOMM22P3	-0.347253874	0.000545119	0.000774019	TOMM22P3
cg18031307_MIR149	0.319009638	0.000545123	0.000774022	MIR149
cg25040746_EOMES	-0.363501164	0.000545124	0.000774022	EOMES
cg25072611_FAM138B	-0.359042662	0.000545126	0.000774022	FAM138B
cg20737909_MIR135B	0.311582993	0.000545132	0.000774027	MIR135B
cg26436962_JAKMIP3	-0.357297829	0.000545132	0.000774027	JAKMIP3
cg16720432_OR1F2P	-0.372010452	0.000545157	0.000774059	OR1F2P
cg17477995_TRMT12	-0.303951398	0.000545158	0.000774059	TRMT12
cg01227445_WDR88	-0.352640463	0.000545162	0.000774062	WDR88
cg00714597_MTCYBP14	-0.345819709	0.000545162	0.000774062	MTCYBP14
cg20498175_RPS27P29	-0.372885992	0.000545164	0.000774062	RPS27P29
cg10934068_SYCP2	0.382240836	0.000545165	0.000774062	SYCP2
cg04140633_LUM	-0.384217447	0.000545171	0.000774069	LUM
cg03081173_NFIC	0.324652316	0.000545179	0.000774072	NFIC
cg07607591_RNU6-140P	-0.323719678	0.00054518	0.000774072	RNU6-140P
cg03513472_RNU6-451P	-0.317310204	0.000545182	0.000774072	RNU6-451P
cg20315554_STPG2	0.329749675	0.000545182	0.000774072	STPG2
cg05166317_FDPSP1	-0.344234726	0.000545182	0.000774072	FDPSP1
cg15817224_RPL21P40	-0.376762926	0.000545183	0.000774072	RPL21P40
cg03900676_TFF2	-0.365295653	0.000545187	0.000774077	TFF2
cg05138787_ABCA17P	-0.344741734	0.000545189	0.000774077	ABCA17P
cg01439566_ACTBP7	-0.500587744	0.000545196	0.000774085	ACTBP7
cg08574629_IL20RB	-0.392000888	0.000545199	0.000774087	IL20RB
cg25122934_GPR63	-0.337246843	0.000545203	0.00077409	GPR63
cg11761102_EPS15L1	-0.339396482	0.000545205	0.00077409	EPS15L1
cg10714222_RCVRN	0.393365113	0.000545207	0.00077409	RCVRN
cg04806177_HES3	-0.303315541	0.000545207	0.00077409	HES3
cg02444715_PF4V1	-0.311896421	0.000545209	0.00077409	PF4V1
cg13605646_C16orf87	0.354065346	0.000545213	0.000774094	C16orf87
cg03026865_NFIC	0.386031038	0.000545215	0.000774096	NFIC
cg01665243_OR7E157P	0.342355271	0.000545226	0.000774105	OR7E157P
cg15251010_ERBIN	-0.363242083	0.000545226	0.000774105	ERBIN
cg06803201_FHL5	0.318284397	0.000545227	0.000774105	FHL5
cg22997974_SNORA41	-0.327307608	0.000545228	0.000774105	SNORA41
cg09809224_DDTP1	-0.32050115	0.00054523	0.000774106	DDTP1
cg06181637_GLIS2	-0.367926985	0.000545232	0.000774106	GLIS2
cg25353287_SAPCD2	-0.314731409	0.000545235	0.000774109	SAPCD2
cg05943251_CNOT7P2	-0.296910846	0.000545237	0.000774109	CNOT7P2
cg26338386_RPL23AP49	-0.375772727	0.000545239	0.000774109	RPL23AP49
cg00935234_HBG2	-0.306786744	0.00054524	0.000774109	HBG2
cg04470905_RPL35AP21	0.300264617	0.000545241	0.000774109	RPL35AP21
cg23564471_RCBTB2P1	-0.311315262	0.000545247	0.000774115	RCBTB2P1
cg02863594_GAPDHP57	0.306809463	0.000545248	0.000774115	GAPDHP57
cg20925726_CALHM6	0.413218145	0.00054525	0.000774115	CALHM6
cg14137316_CAMTA2	-0.320181365	0.000545251	0.000774115	CAMTA2
cg06635371_GBP7	0.318198975	0.000545254	0.000774116	GBP7
cg26567496_GATA3-AS1	0.412652359	0.000545256	0.000774116	GATA3-AS1
cg10959048_LINC01014	-0.302163031	0.000545257	0.000774116	LINC01014
cg17676612_RPL32P23	-0.314871007	0.000545258	0.000774116	RPL32P23
cg05755219_SEPTIN12	-0.318823993	0.000545277	0.000774141	SEPTIN12
cg21546742_RPS26P55	-0.321483825	0.000545283	0.000774145	RPS26P55
cg17714861_RPS8P4	-0.305057591	0.000545285	0.000774145	RPS8P4
cg00232388_AIFM1P1	-0.321547236	0.000545286	0.000774145	AIFM1P1
cg07274572_NUTM2D	0.359508223	0.000545287	0.000774145	NUTM2D
cg17706086_FSCN1	-0.330636095	0.000545287	0.000774145	FSCN1
cg04271445_DISP1	-0.368203699	0.000545289	0.000774146	DISP1
cg16037947_CHST3	0.330882622	0.000545297	0.000774155	CHST3
cg09981313_KRT34	-0.325634077	0.000545301	0.000774158	KRT34
cg07793432_ZNF483	-0.409852901	0.000545305	0.000774162	ZNF483
cg23383887_U2AF1	-0.319800718	0.000545314	0.000774173	U2AF1
cg03118674_RNU6-837P	-0.353894954	0.000545316	0.000774173	RNU6-837P
cg08081346_LINC00334	-0.310424845	0.00054532	0.000774173	LINC00334
cg15072634_GPR153	-0.302842056	0.00054532	0.000774173	GPR153
cg00390215_GADD45G	-0.3770347	0.000545322	0.000774173	GADD45G
cg25846723_BPIFB6	-0.311096826	0.000545322	0.000774173	BPIFB6
cg24578004_RPL31P2	-0.321352922	0.000545323	0.000774173	RPL31P2
cg01227445_ADPRHL1	-0.363176062	0.000545333	0.000774184	ADPRHL1
cg05236451_LRRC69	-0.332044273	0.000545334	0.000774184	LRRC69
cg20732869_ARTN	0.387138909	0.000545339	0.000774187	ARTN
cg23691223_YBX1P4	0.399939668	0.00054534	0.000774187	YBX1P4
cg00530579_TRABD2A	-0.300485522	0.00054534	0.000774187	TRABD2A
cg08446682_FCN3	-0.445652101	0.000545349	0.000774197	FCN3
cg24377657_AGPAT3	0.306612163	0.000545359	0.00077421	AGPAT3
cg07015393_TMSB4XP2	0.302606966	0.000545365	0.000774216	TMSB4XP2
cg25040746_MPL	-0.363522114	0.000545366	0.000774216	MPL
cg14970550_RAC3	0.433898678	0.000545371	0.00077422	RAC3
cg24890640_RNU4-69P	-0.303084262	0.000545373	0.000774221	RNU4-69P
cg09990103_DEFB131A	-0.30227422	0.000545376	0.000774221	DEFB131A
cg26329715_FBXL8	-0.322243222	0.000545376	0.000774221	FBXL8
cg00509649_KCNK17	-0.401916344	0.000545378	0.000774221	KCNK17
cg12353589_CELSR2	0.316071904	0.000545379	0.000774221	CELSR2
cg01983185_MAPK6P6	0.360688212	0.000545386	0.000774229	MAPK6P6
cg08433110_YAP1P1	-0.313260427	0.000545389	0.000774232	YAP1P1
cg10039163_FGF14-AS1	-0.28509637	0.000545393	0.000774234	FGF14-AS1
cg22168087_NCKAP1L	0.302081235	0.000545394	0.000774234	NCKAP1L
cg19987111_SUN3	-0.323073051	0.000545399	0.00077424	SUN3
cg22801868_GCNT1P4	0.299924712	0.000545406	0.000774247	GCNT1P4
cg06813297_FABP1	-0.309447459	0.000545411	0.000774248	FABP1
cg07307760_MIR320B1	-0.320110791	0.000545412	0.000774248	MIR320B1
cg09022213_CRIP1P2	0.343304568	0.000545413	0.000774248	CRIP1P2
cg26668221_UPK2	-0.309767802	0.000545413	0.000774248	UPK2
cg16846991_MRPL50P1	-0.312346676	0.000545414	0.000774249	MRPL50P1
cg12329916_FOXN1	-0.301173629	0.000545416	0.000774249	FOXN1
cg11761102_NCF4-AS1	-0.327891038	0.000545422	0.000774256	NCF4-AS1
cg20852862_RPL13	-0.318993051	0.000545428	0.000774261	RPL13
cg17723279_BSN-DT	-0.311718975	0.00054543	0.000774262	BSN-DT
cg24659501_JPH2	0.422879449	0.000545433	0.000774265	JPH2
cg01610685_SNORD13D	-0.40067971	0.000545443	0.000774277	SNORD13D
cg17958291_CAMTA2	-0.359342451	0.000545451	0.000774285	CAMTA2
cg06067437_RPL35AP2	0.301629876	0.000545452	0.000774285	RPL35AP2
cg09227800_CTNNA1	-0.323050867	0.000545455	0.000774287	CTNNA1
cg25053413_SLC12A7	-0.411437698	0.000545462	0.000774294	SLC12A7
cg12678686_LTBP4	-0.306000775	0.000545463	0.000774294	LTBP4
cg15296799_SRCAP	-0.344111682	0.000545465	0.000774296	SRCAP
cg21133255_SPRR3	-0.302611668	0.000545468	0.000774297	SPRR3
cg06694616_RN7SL55P	0.327514847	0.00054547	0.000774298	RN7SL55P
cg08044704_IFITM1	-0.388223527	0.000545473	0.000774299	IFITM1
cg23944925_TRAJ58	0.387158184	0.000545474	0.000774299	TRAJ58
cg01240583_RHEB	-0.312889281	0.000545475	0.000774299	RHEB
cg20131013_TCP11L2	-0.413817809	0.000545476	0.000774299	TCP11L2
cg05388840_CPE	-0.320592078	0.000545481	0.000774302	CPE
cg24702286_FN3K	0.418463419	0.000545481	0.000774302	FN3K
cg13538637_EHHADH-AS1	0.388013195	0.000545486	0.000774302	EHHADH-AS1
cg13538637_NPVF	0.388013195	0.000545486	0.000774302	NPVF
cg13538637_RN7SL50P	0.388013195	0.000545486	0.000774302	RN7SL50P
cg01024069_LINC00384	-0.308620379	0.000545491	0.000774308	LINC00384
cg16838132_NPSR1	-0.297704452	0.000545493	0.000774308	NPSR1
cg21373145_KCNAB1	-0.486119549	0.000545497	0.000774308	KCNAB1
cg00595889_PROSER3	0.337352099	0.000545497	0.000774308	PROSER3
cg22145344_HMGN2P15	-0.327465743	0.000545498	0.000774308	HMGN2P15
cg27030245_RC3H1	0.30453231	0.000545502	0.000774312	RC3H1
cg24530557_PRSS40B	-0.396826618	0.000545507	0.000774312	PRSS40B
cg20966423_RN7SL278P	0.316750645	0.000545508	0.000774312	RN7SL278P
cg20313696_LINC02024	-0.294059768	0.000545509	0.000774312	LINC02024
cg00807877_CCDC42	-0.327502592	0.00054551	0.000774312	CCDC42
cg06902555_RLN3	-0.31636721	0.00054551	0.000774312	RLN3
cg04739200_BEGAIN	-0.31054196	0.000545513	0.000774312	BEGAIN
cg27459981_LIG4	0.346017556	0.000545514	0.000774312	LIG4
cg22177068_C6	-0.386942371	0.000545514	0.000774312	C6
cg10797095_TAPBP	-0.311246327	0.000545515	0.000774312	TAPBP
cg25588120_C2orf69	-0.301228283	0.000545516	0.000774312	C2orf69
cg05450979_LINC01134	-0.303148576	0.000545521	0.000774315	LINC01134
cg07127888_CLUHP5	-0.395635616	0.000545522	0.000774315	CLUHP5
cg01893462_UGT1A12P	-0.314701863	0.000545523	0.000774315	UGT1A12P
cg23024553_SNORD45C	-0.31274976	0.000545529	0.000774318	SNORD45C
cg01645998_ARHGEF39	-0.312304155	0.00054553	0.000774318	ARHGEF39
cg05779660_OR1J1	0.417246053	0.000545533	0.000774318	OR1J1
cg16237262_CYCSP32	-0.340779917	0.000545535	0.000774318	CYCSP32
cg12621429_LCNL1	0.375319994	0.000545535	0.000774318	LCNL1
cg02656169_ZFP36	0.380820884	0.000545537	0.000774318	ZFP36
cg27504269_TBC1D3P4	-0.306114821	0.000545537	0.000774318	TBC1D3P4
cg13070763_PKLR	0.314545332	0.000545542	0.00077432	PKLR
cg25851352_SNORA29	0.403191451	0.000545542	0.00077432	SNORA29
cg05186161_NUP160	0.360620777	0.000545543	0.00077432	NUP160
cg02979487_KLK2	-0.397757612	0.000545547	0.000774324	KLK2
cg19952435_AKR7A3	-0.371450888	0.000545561	0.000774342	AKR7A3
cg02134705_ARHGEF4	-0.348777718	0.000545564	0.000774342	ARHGEF4
cg05214771_CRTC1	0.351100439	0.000545564	0.000774342	CRTC1
cg00108210_RAX2	-0.328424061	0.000545568	0.000774344	RAX2
cg06745922_BAMBI	-0.420469247	0.000545568	0.000774344	BAMBI
cg18600899_MOAP1	-0.365865539	0.00054557	0.000774344	MOAP1
cg09045610_LINC01398	-0.318043746	0.000545574	0.000774347	LINC01398
cg19516263_RN7SL568P	-0.322592176	0.000545575	0.000774347	RN7SL568P
cg14206615_SPATA45	-0.430459248	0.000545576	0.000774347	SPATA45
cg08172177_ZC3H12A	0.369714826	0.000545592	0.000774363	ZC3H12A
cg05984132_EIF4E1B	-0.365196427	0.000545594	0.000774363	EIF4E1B
cg27183435_EEF1E1P1	0.3628655	0.000545595	0.000774363	EEF1E1P1
cg05073233_PIGCP2	-0.419597053	0.000545595	0.000774363	PIGCP2
cg07135161_C1QTNF5	-0.410867596	0.000545595	0.000774363	C1QTNF5
cg02172724_TSHZ1	-0.35708325	0.000545597	0.000774364	TSHZ1
cg13978534_NFYBP1	0.303713359	0.0005456	0.000774365	NFYBP1
cg06502685_LYPLAL1-AS1	-0.29575081	0.000545601	0.000774365	LYPLAL1-AS1
cg18158658_MTND4LP11	-0.376168037	0.000545612	0.000774378	MTND4LP11
cg12852285_KATNBL1	-0.367836476	0.000545614	0.000774378	KATNBL1
cg12473985_CEP83	-0.371825742	0.000545614	0.000774378	CEP83
cg06578063_TP53TG5	-0.320750567	0.000545615	0.000774378	TP53TG5
cg01824284_CSK	-0.309183767	0.000545617	0.000774378	CSK
cg13997788_GCKR	-0.32612726	0.00054563	0.000774394	GCKR
cg21186405_FBLN2	-0.308873778	0.000545635	0.000774399	FBLN2
cg04107082_RNA5SP221	-0.41295576	0.000545642	0.000774406	RNA5SP221
cg12877532_IMMP1L	-0.312722542	0.000545645	0.000774409	IMMP1L
cg04698114_LLPH-DT	-0.315454001	0.000545651	0.000774414	LLPH-DT
cg08925788_RNU4-7P	0.393175516	0.000545652	0.000774414	RNU4-7P
cg14473837_BRD4	-0.3164501	0.000545654	0.000774416	BRD4
cg00066022_NDUFA13	0.330434715	0.000545664	0.000774428	NDUFA13
cg16378520_SNRPEP10	-0.326646409	0.000545666	0.000774428	SNRPEP10
cg00270291_CIBAR1	0.308685664	0.000545682	0.000774449	CIBAR1
cg21200382_RNU6-510P	0.350944374	0.00054569	0.000774458	RNU6-510P
cg04112842_MTCO2P17	0.444062084	0.000545694	0.000774461	MTCO2P17
cg25271055_ULK4	-0.332805481	0.000545697	0.000774465	ULK4
cg08229224_H3P27	-0.375500096	0.0005457	0.000774466	H3P27
cg16975684_MYO16	-0.323183098	0.000545702	0.000774466	MYO16
cg04608193_CERS3	-0.40489582	0.000545704	0.000774466	CERS3
cg07979752_SORCS2	0.420062993	0.000545704	0.000774466	SORCS2
cg16333036_TRIM65	0.361970147	0.000545707	0.000774466	TRIM65
cg18701685_ACP4	0.30823851	0.000545707	0.000774466	ACP4
cg22229231_EMP2	-0.339616443	0.000545713	0.00077447	EMP2
cg16217323_SLC45A3	-0.308237128	0.000545715	0.00077447	SLC45A3
cg14371107_IER5	0.321420103	0.000545715	0.00077447	IER5
cg26338867_IFITM9P	0.427679891	0.000545725	0.000774483	IFITM9P
cg00804694_ITPKA	0.377388235	0.000545727	0.000774484	ITPKA
cg05395063_KCNK9	-0.33946055	0.000545729	0.000774485	KCNK9
cg04515996_KRT16P3	0.310544106	0.000545731	0.000774485	KRT16P3
cg09162333_MARCHF9	-0.352876085	0.000545732	0.000774485	MARCHF9
cg26170855_S100A7	-0.306582947	0.000545738	0.00077449	S100A7
cg27459981_SLC25A3	0.336126797	0.000545742	0.000774492	SLC25A3
cg08926642_DPF3	-0.327984566	0.000545745	0.000774492	DPF3
cg05694098_GJC2	-0.390534679	0.000545746	0.000774492	GJC2
cg02673703_TMBIM7P	-0.313755831	0.000545747	0.000774492	TMBIM7P
cg07150062_SNORD13E	-0.307828775	0.000545747	0.000774492	SNORD13E
cg13916261_LRP6	0.383193101	0.000545748	0.000774492	LRP6
cg03292225_ZNF876P	-0.29785976	0.00054575	0.000774492	ZNF876P
cg03395785_DNM3	0.325541162	0.000545751	0.000774492	DNM3
cg03822676_RPL36P2	-0.327929206	0.000545752	0.000774492	RPL36P2
cg13127920_CTAGE11P	-0.337244144	0.000545754	0.000774492	CTAGE11P
cg26926221_VAPA	-0.41499928	0.000545755	0.000774492	VAPA
cg24656207_LINC02418	-0.325538173	0.000545768	0.000774509	LINC02418
cg03440172_LCNL1	-0.31518089	0.000545772	0.000774512	LCNL1
cg06952660_SPINT2	-0.381587046	0.000545781	0.000774523	SPINT2
cg21351830_RPL29P2	-0.389279579	0.000545783	0.000774523	RPL29P2
cg18562160_CYP4F30P	-0.33351112	0.000545785	0.000774524	CYP4F30P
cg12571007_PDE4D	-0.318686862	0.00054579	0.000774525	PDE4D
cg21941354_APOBEC3F	0.297680694	0.000545791	0.000774525	APOBEC3F
cg06503715_KRT18P42	-0.319847392	0.000545792	0.000774525	KRT18P42
cg17898279_ANKRD62	-0.365546062	0.000545792	0.000774525	ANKRD62
cg22608845_OR5H8	-0.386415658	0.000545793	0.000774525	OR5H8
cg23174406_MLLT3	0.336339704	0.000545795	0.000774525	MLLT3
cg24133297_DEFB134	-0.458976406	0.000545797	0.000774525	DEFB134
cg11478335_NFKB2	-0.372222122	0.000545798	0.000774525	NFKB2
cg07890549_SERPINB13	-0.365466186	0.000545802	0.000774528	SERPINB13
cg17792994_RNU6-753P	-0.372466489	0.000545803	0.000774528	RNU6-753P
cg09480417_RN7SL795P	-0.322094191	0.000545807	0.000774532	RN7SL795P
cg19432198_A1BG	0.40402699	0.000545808	0.000774532	A1BG
cg11026249_BTBD17	-0.335046283	0.000545811	0.000774533	BTBD17
cg26512142_TNFRSF13B	0.374258718	0.000545815	0.000774538	TNFRSF13B
cg13543544_LTBP3	0.389489206	0.000545817	0.000774538	LTBP3
cg09375488_LINC01828	-0.370396891	0.000545822	0.000774544	LINC01828
cg20595219_BOC	-0.313282936	0.000545826	0.000774546	BOC
cg15281606_RN7SKP270	0.303628298	0.000545827	0.000774546	RN7SKP270
cg19669107_KIF5C-AS1	0.390828117	0.000545831	0.000774549	KIF5C-AS1
cg20057147_TTC32	-0.307301382	0.000545832	0.000774549	TTC32
cg09969919_REM1	-0.423810095	0.000545835	0.000774551	REM1
cg21731721_APOL3	0.337772045	0.000545836	0.000774551	APOL3
cg05857996_KRTAP2-3	-0.335418514	0.00054584	0.000774552	KRTAP2-3
cg25880954_RNA5SP113	-0.303786678	0.000545842	0.000774552	RNA5SP113
cg21186955_TRIML2	0.405386756	0.000545845	0.000774552	TRIML2
cg16570157_RNU6-1267P	0.297854457	0.000545845	0.000774552	RNU6-1267P
cg16899179_FOXP4	-0.324505042	0.000545845	0.000774552	FOXP4
cg19214868_LINC01241	-0.320336666	0.000545846	0.000774552	LINC01241
cg20613972_TCF7L1	-0.309882576	0.000545849	0.000774552	TCF7L1
cg19455396_GPR15	-0.318994051	0.000545849	0.000774552	GPR15
cg25385150_OR4K13	-0.346074101	0.000545856	0.00077456	OR4K13
cg24996565_SMG1P4	0.317330181	0.000545865	0.000774571	SMG1P4
cg12859943_CCL17	-0.308069462	0.00054587	0.000774576	CCL17
cg15644305_PLCB2	-0.321457568	0.000545876	0.000774582	PLCB2
cg16143544_KCNS2	-0.296586659	0.000545883	0.000774589	KCNS2
cg10611760_HNRNPA1P39	-0.318620369	0.000545884	0.000774589	HNRNPA1P39
cg14025941_HS6ST1P1	0.345129708	0.000545887	0.00077459	HS6ST1P1
cg08111847_COX6CP18	0.386172496	0.000545888	0.00077459	COX6CP18
cg24461669_DUOX2	-0.297597944	0.000545892	0.000774593	DUOX2
cg09830308_TTLL1-AS1	0.318659836	0.000545893	0.000774593	TTLL1-AS1
cg21886864_SNORA31	-0.315156776	0.000545894	0.000774593	SNORA31
cg10928544_ARHGEF38	-0.340693249	0.000545895	0.000774593	ARHGEF38
cg09156598_MALSU1	-0.404802368	0.000545902	0.000774601	MALSU1
cg08926642_HMGN2P36	-0.357940168	0.000545904	0.000774601	HMGN2P36
cg25804542_NDST1	0.370688749	0.000545908	0.000774604	NDST1
cg20315554_ZNRF1	-0.339051407	0.000545913	0.000774607	ZNRF1
cg04515996_AMPD2	0.305056448	0.000545913	0.000774607	AMPD2
cg24311207_HNRNPA1P64	0.316539323	0.000545914	0.000774607	HNRNPA1P64
cg12953669_FAM138A	-0.462396351	0.000545916	0.000774607	FAM138A
cg26598859_PGPEP1L	-0.321480025	0.000545918	0.000774607	PGPEP1L
cg27082921_CTSK	-0.35190729	0.000545919	0.000774607	CTSK
cg09684998_SCRIB	-0.324839677	0.000545924	0.000774611	SCRIB
cg03591123_RPL23AP74	-0.307724	0.000545924	0.000774611	RPL23AP74
cg02703870_LINC00994	0.363069663	0.000545932	0.00077462	LINC00994
cg22389545_H1-8	0.335102362	0.000545935	0.000774621	H1-8
cg09107912_TRIM29	-0.34965365	0.00054594	0.000774621	TRIM29
cg27384070_RNU5E-1	-0.302101837	0.000545941	0.000774621	RNU5E-1
cg26681770_SEMA3F	-0.311796027	0.000545941	0.000774621	SEMA3F
cg06449486_SNORD51	0.32327771	0.000545941	0.000774621	SNORD51
cg12877532_SEPTIN7	-0.310638646	0.000545943	0.000774621	SEPTIN7
cg18825221_TBXA2R	0.373841584	0.000545943	0.000774621	TBXA2R
cg22272840_LINC02805	0.355358894	0.000545947	0.000774624	LINC02805
cg27582739_ZNF467	0.326536443	0.000545952	0.000774628	ZNF467
cg05868023_ATOH8	0.292234564	0.000545952	0.000774628	ATOH8
cg03189237_NPM1P46	-0.392847475	0.000545956	0.000774631	NPM1P46
cg08455267_WNT3A	0.357137868	0.000545959	0.000774633	WNT3A
cg12319350_TMEM240	-0.31050923	0.000545964	0.000774639	TMEM240
cg13793166_DNAAF3	0.4249815	0.000545966	0.000774639	DNAAF3
cg21234914_ZC2HC1B	-0.3716097	0.000545968	0.00077464	ZC2HC1B
cg07127888_IL32	0.426952191	0.000545977	0.000774651	IL32
cg26676775_SOX13	-0.321243202	0.000545987	0.000774662	SOX13
cg24377657_LINGO3	0.304740396	0.000545991	0.000774666	LINGO3
cg12701888_LINC02608	-0.379689638	0.000545993	0.000774667	LINC02608
cg06760305_TMEM233	0.329776473	0.000545995	0.000774667	TMEM233
cg11600326_RPL7AP7	-0.428454059	0.000546	0.000774672	RPL7AP7
cg00589617_SNORA74A	0.396726751	0.000546002	0.000774674	SNORA74A
cg09315614_MUC21	0.338647815	0.000546005	0.000774675	MUC21
cg13311549_LPCAT3	0.343441622	0.000546014	0.000774685	LPCAT3
cg22703515_PMEL	-0.309490436	0.000546015	0.000774685	PMEL
cg19952435_SDF4	-0.398945821	0.000546025	0.000774686	SDF4
cg10301769_TMPRSS12	-0.353891172	0.000546027	0.000774686	TMPRSS12
cg18207164_OR4X2	-0.321348101	0.000546027	0.000774686	OR4X2
cg19111078_URM1	-0.309855416	0.000546027	0.000774686	URM1
cg13468092_GEMIN8P4	-0.349984953	0.000546029	0.000774686	GEMIN8P4
cg18888655_ADAP1	-0.318648594	0.000546029	0.000774686	ADAP1
cg22303915_CLPTM1	-0.317934476	0.000546029	0.000774686	CLPTM1
cg23081194_TRIM43	-0.293649173	0.00054603	0.000774686	TRIM43
cg02282594_GJB2	0.339248673	0.00054603	0.000774686	GJB2
cg00270291_TSNAX	0.303820152	0.000546031	0.000774686	TSNAX
cg21000599_RNU6-788P	-0.312092085	0.000546034	0.000774686	RNU6-788P
cg07512343_SPTLC1P5	-0.328333826	0.000546035	0.000774686	SPTLC1P5
cg13605646_SEC24D	0.355871393	0.000546036	0.000774686	SEC24D
cg02926415_ADORA2B	-0.340401721	0.000546036	0.000774686	ADORA2B
cg18359338_ARHGEF4	-0.353754412	0.000546039	0.000774689	ARHGEF4
cg00338685_ZNF17	-0.421655725	0.000546043	0.000774691	ZNF17
cg00507815_RNU5B-4P	-0.304681851	0.000546047	0.000774695	RNU5B-4P
cg10413009_KLRG2	-0.356633856	0.000546048	0.000774695	KLRG2
cg16340485_FRS3	-0.422334311	0.000546049	0.000774695	FRS3
cg03788509_MDFIC2	-0.31313113	0.000546053	0.000774697	MDFIC2
cg09483607_ATP2A2	-0.307228184	0.000546054	0.000774697	ATP2A2
cg26081710_RAB1C	-0.337581561	0.000546056	0.000774698	RAB1C
cg02234216_NPRL3	-0.361190247	0.000546062	0.000774704	NPRL3
cg09482780_TMEM221	0.338643224	0.000546066	0.000774707	TMEM221
cg21000599_TRAV8-6	-0.300515727	0.000546067	0.000774707	TRAV8-6
cg02345327_H4P1	-0.376081329	0.000546069	0.000774707	H4P1
cg19539986_S100A14	-0.320107412	0.000546071	0.000774708	S100A14
cg12655260_ADAM11	0.386607385	0.000546073	0.00077471	ADAM11
cg00066022_PTOV1	0.334271934	0.000546076	0.000774711	PTOV1
cg05396439_TTLL8	-0.315400934	0.000546079	0.000774712	TTLL8
cg18361467_SNX9-AS1	-0.315467452	0.00054608	0.000774712	SNX9-AS1
cg14137316_BAG3	-0.31588293	0.000546081	0.000774712	BAG3
cg22606224_FAM163B	0.325148247	0.000546101	0.000774738	FAM163B
cg20126741_HSPD1P9	-0.316338046	0.000546102	0.000774739	HSPD1P9
cg15838301_C2CD4A	-0.310347029	0.000546105	0.00077474	C2CD4A
cg23710890_AFP	-0.411042314	0.000546108	0.000774741	AFP
cg21832144_RN7SKP53	-0.324708435	0.000546109	0.000774741	RN7SKP53
cg09830308_STAMBP	0.305333647	0.000546117	0.000774748	STAMBP
cg04938082_RNU5E-8P	-0.316110958	0.000546118	0.000774748	RNU5E-8P
cg10309244_HLA-B	0.442565876	0.000546119	0.000774748	HLA-B
cg27497751_SAA1	0.30012364	0.000546119	0.000774748	SAA1
cg22593669_GPR148	0.300410205	0.000546125	0.000774753	GPR148
cg23424043_NYNRIN	0.363050502	0.000546126	0.000774753	NYNRIN
cg25540816_PNPLA7	0.412451794	0.000546129	0.000774754	PNPLA7
cg09227800_DAZAP2	-0.331631708	0.00054613	0.000774754	DAZAP2
cg11546475_LINC01681	0.354205116	0.000546131	0.000774754	LINC01681
cg07850274_SLC39A6	-0.338769458	0.000546133	0.000774754	SLC39A6
cg17296217_PSMB8-AS1	-0.303259764	0.000546139	0.000774761	PSMB8-AS1
cg24082121_ADGRG1	0.310449678	0.000546141	0.000774761	ADGRG1
cg00598860_RPL29P12	-0.316892406	0.000546142	0.000774761	RPL29P12
cg18212777_TMEM130	-0.343779417	0.000546143	0.000774761	TMEM130
cg10061851_RNU6-48P	0.30974538	0.000546147	0.000774763	RNU6-48P
cg25943096_RNU6-769P	-0.346514962	0.000546148	0.000774764	RNU6-769P
cg13752114_ZNF735	-0.31078693	0.00054615	0.000774765	ZNF735
cg25591377_IFNA4	0.431594573	0.000546152	0.000774765	IFNA4
cg06952660_KDM4B	-0.384461518	0.000546157	0.00077477	KDM4B
cg24304928_CACNB2	-0.325404001	0.000546159	0.00077477	CACNB2
cg24711094_GPC5	-0.310059864	0.000546162	0.000774771	GPC5
cg18830282_SERINC2	-0.316589501	0.000546163	0.000774771	SERINC2
cg01368488_EN2	-0.328382659	0.000546165	0.000774771	EN2
cg12840361_PDE4A	-0.3359833	0.000546168	0.000774771	PDE4A
cg08841544_CCER1	-0.340030877	0.000546169	0.000774771	CCER1
cg15644305_LRFN1	-0.319573929	0.00054617	0.000774771	LRFN1
cg04279695_LMTK2	0.333419201	0.00054617	0.000774771	LMTK2
cg13229245_ZNF211	0.293101528	0.000546171	0.000774771	ZNF211
cg13692482_MERTK	-0.338281369	0.000546175	0.000774773	MERTK
cg11084113_RNA5SP429	-0.385940111	0.000546176	0.000774773	RNA5SP429
cg09227800_POLH	-0.337681937	0.000546178	0.000774775	POLH
cg02913884_RANP2	0.314108441	0.000546181	0.000774776	RANP2
cg21299256_KLHL30	0.299693756	0.000546182	0.000774776	KLHL30
cg09926728_DUTP6	-0.334668561	0.000546183	0.000774776	DUTP6
cg24107163_PRAMEF19	0.419268378	0.000546185	0.000774776	PRAMEF19
cg01716040_CCDC180	-0.304604045	0.000546197	0.000774791	CCDC180
cg16697428_MTND6P18	0.381736375	0.000546204	0.000774791	MTND6P18
cg11218915_ACP6	0.318019365	0.000546205	0.000774791	ACP6
cg22871801_ERO1B	-0.360277594	0.000546206	0.000774791	ERO1B
cg02530753_USP18	-0.351253704	0.000546209	0.000774791	USP18
cg17897187_RNU6-627P	-0.312708972	0.000546211	0.000774791	RNU6-627P
cg17897187_RNU1-76P	-0.312708972	0.000546211	0.000774791	RNU1-76P
cg17897187_LINC01626	-0.312708972	0.000546211	0.000774791	LINC01626
cg17897187_FABP12P1	-0.312708972	0.000546211	0.000774791	FABP12P1
cg17897187_DEFB128	-0.312708972	0.000546211	0.000774791	DEFB128
cg00558219_WNK2	-0.321857371	0.000546212	0.000774791	WNK2
cg07571734_THAP3	-0.331697491	0.000546217	0.000774795	THAP3
cg15658784_ZBTB40-IT1	0.314835409	0.000546217	0.000774795	ZBTB40-IT1
cg12475934_PIEZO1P2	-0.436608678	0.000546221	0.000774798	PIEZO1P2
cg04470905_MS4A15	0.299053906	0.000546228	0.000774802	MS4A15
cg03593057_ZNF575	0.301420873	0.000546228	0.000774802	ZNF575
cg05959459_SLC28A1	-0.395635658	0.00054623	0.000774803	SLC28A1
cg23322676_PPIAP33	-0.327662768	0.000546232	0.000774803	PPIAP33
cg25947301_UBE2Q2P10	-0.368440497	0.000546235	0.000774804	UBE2Q2P10
cg08301173_P2RY2	-0.311895617	0.000546235	0.000774804	P2RY2
cg01666490_CLNS1AP1	-0.304734592	0.00054625	0.000774819	CLNS1AP1
cg05943251_SLC6A4	-0.285918469	0.000546253	0.000774819	SLC6A4
cg25655482_LINC00501	-0.317602461	0.000546257	0.000774819	LINC00501
cg12877532_SNIP1	-0.306709968	0.00054626	0.000774819	SNIP1
cg24304928_MEIOC	-0.306280558	0.000546263	0.000774819	MEIOC
cg17669549_AFP	-0.302568955	0.000546264	0.000774819	AFP
cg12774454_CD79B	-0.319589303	0.000546265	0.000774819	CD79B
cg00980696_HNRNPA1P3	-0.296108279	0.000546266	0.000774819	HNRNPA1P3
cg26926221_YWHAQ	-0.416695874	0.000546268	0.000774819	YWHAQ
cg25588120_FAM76B	-0.301831698	0.000546268	0.000774819	FAM76B
cg27459981_TMEM64	0.344381678	0.000546269	0.000774819	TMEM64
cg10934068_ZNF487	0.37521579	0.000546271	0.000774819	ZNF487
cg00896220_ATP6V0E1P4	-0.334387481	0.000546273	0.000774819	ATP6V0E1P4
cg00896220_METAP2P1	-0.334387481	0.000546273	0.000774819	METAP2P1
cg00896220_RPS6P7	-0.334387481	0.000546273	0.000774819	RPS6P7
cg00896220_RPL7AP57	-0.334387481	0.000546273	0.000774819	RPL7AP57
cg00896220_RNU6-380P	-0.334387481	0.000546273	0.000774819	RNU6-380P
cg05730460_CFL1P2	0.416109776	0.000546274	0.000774819	CFL1P2
cg23151860_SUCNR1	0.383445614	0.000546274	0.000774819	SUCNR1
cg10241871_HNRNPA1P24	-0.376041555	0.00054628	0.000774824	HNRNPA1P24
cg09107912_TBC1D17	-0.369026106	0.000546281	0.000774824	TBC1D17
cg02216951_ARF6	0.377574532	0.000546282	0.000774824	ARF6
cg02062326_RNU4ATAC2P	0.301094072	0.000546286	0.000774828	RNU4ATAC2P
cg14190294_SLC36A2	-0.313504432	0.000546291	0.000774832	SLC36A2
cg09664373_ELOVL4	-0.31580039	0.000546293	0.000774833	ELOVL4
cg11794120_SNORD19	0.363621602	0.0005463	0.000774839	SNORD19
cg04954144_NLRP4	0.385263999	0.0005463	0.000774839	NLRP4
cg09661733_RNY1P16	-0.32795868	0.000546302	0.000774839	RNY1P16
cg12459932_RIN2	0.345469574	0.000546304	0.000774839	RIN2
cg15677797_RNA5SP299	0.290421669	0.000546305	0.000774839	RNA5SP299
cg26612252_CACNA1D	0.337266223	0.000546315	0.00077485	CACNA1D
cg17918190_RPL10P17	-0.345302093	0.000546318	0.00077485	RPL10P17
cg00441434_CDHR1	0.407869371	0.000546318	0.00077485	CDHR1
cg08749774_KLLN	-0.381397849	0.000546318	0.00077485	KLLN
cg07179688_RNA5SP119	0.420333161	0.000546327	0.000774861	RNA5SP119
cg14004768_RNU6-1241P	0.366620438	0.000546329	0.000774862	RNU6-1241P
cg12740725_MIR130A	-0.32820071	0.000546332	0.000774864	MIR130A
cg03283042_ESCO2	-0.359512897	0.000546335	0.000774865	ESCO2
cg23424043_NFIC	0.372606985	0.000546337	0.000774865	NFIC
cg03038245_MIR548A2	-0.317919289	0.00054634	0.000774865	MIR548A2
cg03038245_DEFB125	-0.317919289	0.00054634	0.000774865	DEFB125
cg06743283_NTF3	-0.311057571	0.000546341	0.000774865	NTF3
cg27278810_TF	0.455418954	0.000546344	0.000774867	TF
cg15121877_GAPDHP71	-0.464197313	0.000546345	0.000774867	GAPDHP71
cg02548132_MFAP3L	-0.319357047	0.000546354	0.000774878	MFAP3L
cg13229245_NAA15	0.303520932	0.000546359	0.000774884	NAA15
cg22363520_SLITRK1	-0.340151525	0.000546365	0.00077489	SLITRK1
cg13916261_NRBF2	0.376904874	0.000546368	0.000774891	NRBF2
cg16792066_ANGPTL4	0.311725317	0.000546373	0.000774895	ANGPTL4
cg11202824_MIR7-3	-0.327498863	0.000546377	0.000774895	MIR7-3
cg04425604_HLA-DPB1	-0.308965777	0.000546378	0.000774895	HLA-DPB1
cg20252529_RAC1P3	-0.311467627	0.000546379	0.000774895	RAC1P3
cg27465654_RNU6-41P	0.292806224	0.00054638	0.000774895	RNU6-41P
cg25481735_HMGN3P1	-0.384427292	0.00054638	0.000774895	HMGN3P1
cg07969669_GLIS2	-0.333349808	0.000546381	0.000774895	GLIS2
cg21149260_ANAPC1P6	-0.311429664	0.000546384	0.000774897	ANAPC1P6
cg10934068_IRAG2	0.367020337	0.000546385	0.000774897	IRAG2
cg11868136_FANCI	-0.327040813	0.000546391	0.000774904	FANCI
cg21078196_IFI6	-0.325460069	0.000546393	0.000774905	IFI6
cg02736186_PRB4	-0.314077887	0.000546398	0.000774909	PRB4
cg19409060_PURG	0.403569413	0.000546405	0.000774913	PURG
cg26926221_CEP20	-0.418886633	0.000546405	0.000774913	CEP20
cg03593057_AGRN	0.306499209	0.000546405	0.000774913	AGRN
cg26759296_PARPBP	-0.322968581	0.000546408	0.000774916	PARPBP
cg05230816_RPL7P34	-0.352494897	0.000546411	0.000774917	RPL7P34
cg02057688_PPIAP33	-0.308780654	0.000546421	0.00077493	PPIAP33
cg05669210_DCUN1D2	0.281775857	0.000546426	0.000774932	DCUN1D2
cg05214771_GALNT1	-0.347287159	0.000546426	0.000774932	GALNT1
cg02351219_SEC16A	-0.318085455	0.000546431	0.000774934	SEC16A
cg10723869_MEF2A	-0.321434289	0.000546431	0.000774934	MEF2A
cg07615839_RNA5S5	0.309475731	0.000546432	0.000774934	RNA5S5
cg09227800_DNAJC16	-0.333568599	0.000546437	0.00077494	DNAJC16
cg15452182_ZNF414	-0.322850394	0.000546441	0.000774942	ZNF414
cg14368276_FBXL18	-0.319842526	0.000546442	0.000774942	FBXL18
cg19787076_RARB	-0.311704243	0.000546447	0.000774946	RARB
cg18740665_PFKP	-0.320986134	0.000546447	0.000774946	PFKP
cg27274706_ACP6	-0.32883215	0.000546458	0.000774956	ACP6
cg14086933_IKZF4	-0.364411439	0.000546458	0.000774956	IKZF4
cg26124148_RPS20P2	-0.3513986	0.00054646	0.000774956	RPS20P2
cg15452182_HSPB1	-0.313517074	0.000546461	0.000774956	HSPB1
cg02966839_HBBP1	-0.414554291	0.000546465	0.000774959	HBBP1
cg11214014_RPS23P7	-0.304969654	0.000546465	0.000774959	RPS23P7
cg22108143_NR2C2AP	-0.382529817	0.000546469	0.000774961	NR2C2AP
cg14634826_FTLP3	-0.351789548	0.000546471	0.000774961	FTLP3
cg12606694_RNU7-180P	0.307755254	0.000546473	0.000774961	RNU7-180P
cg04256864_FOXF2	0.377592259	0.000546473	0.000774961	FOXF2
cg26759296_UBE2Q2P12	-0.319164726	0.000546478	0.000774966	UBE2Q2P12
cg04099454_STPG2	-0.345660795	0.000546484	0.000774972	STPG2
cg13311549_PEA15	0.347487304	0.000546487	0.000774974	PEA15
cg06105747_IMP3P2	-0.316390475	0.000546488	0.000774974	IMP3P2
cg16551849_SLC35G1	-0.357505911	0.000546492	0.000774977	SLC35G1
cg16655291_COX8A	0.328904091	0.000546493	0.000774977	COX8A
cg22635676_NICN1	0.322366773	0.000546503	0.000774982	NICN1
cg18158658_RNF145	-0.37368395	0.000546503	0.000774982	RNF145
cg09227800_SMPDL3A	-0.327068699	0.000546504	0.000774982	SMPDL3A
cg11238267_MTATP6P16	-0.400851061	0.000546506	0.000774982	MTATP6P16
cg19074709_RNU6-1148P	-0.320075543	0.000546506	0.000774982	RNU6-1148P
cg04767834_FABP5P10	0.384686111	0.000546507	0.000774982	FABP5P10
cg12852285_PAPOLG	-0.367479145	0.000546507	0.000774982	PAPOLG
cg22145344_RARRES2	-0.31234671	0.000546521	0.000775001	RARRES2
cg06910290_DEFB131D	-0.316050731	0.000546523	0.000775001	DEFB131D
cg04662079_STEAP3-AS1	-0.303505404	0.000546525	0.000775001	STEAP3-AS1
cg11316131_COL1A2	0.358401098	0.000546528	0.000775003	COL1A2
cg10160567_LIPC	0.382658615	0.000546529	0.000775003	LIPC
cg24315340_RASAL3	0.367152644	0.000546531	0.000775004	RASAL3
cg24967495_RNU6-211P	-0.406236157	0.000546536	0.000775007	RNU6-211P
cg11950994_CIAO3	-0.391046159	0.000546536	0.000775007	CIAO3
cg21966500_RNU1-129P	-0.401934609	0.00054654	0.00077501	RNU1-129P
cg24429037_RNA5SP229	-0.335367838	0.000546547	0.000775018	RNA5SP229
cg25300757_MYL2	-0.299253081	0.000546549	0.00077502	MYL2
cg11821302_KIF3A	-0.333504316	0.000546556	0.000775024	KIF3A
cg14621217_SNORD21	0.346780244	0.000546557	0.000775024	SNORD21
cg24967495_LINC01825	-0.402529504	0.000546557	0.000775024	LINC01825
cg25481348_INPP4A	0.33067087	0.000546558	0.000775024	INPP4A
cg27030245_BRWD1	0.309268007	0.000546562	0.000775024	BRWD1
cg04590123_CCDC85B	-0.37080867	0.000546562	0.000775024	CCDC85B
cg16263615_PNMT	0.432350277	0.000546563	0.000775024	PNMT
cg04707531_RN7SKP77	0.299486836	0.000546567	0.000775027	RN7SKP77
cg22717608_OR6M1	0.364170089	0.000546571	0.000775031	OR6M1
cg09162333_EPS8L2	-0.352389973	0.00054658	0.000775042	EPS8L2
cg02639080_FBLN2	-0.3136962	0.000546581	0.000775042	FBLN2
cg14526732_RNU1-64P	0.301452065	0.000546584	0.000775043	RNU1-64P
cg16643906_C5orf47	0.323703565	0.000546587	0.000775046	C5orf47
cg25037011_SMC4	0.313801355	0.000546595	0.000775055	SMC4
cg23587192_FAM133FP	-0.380251031	0.000546596	0.000775055	FAM133FP
cg05186161_SUPT16H	0.356685062	0.000546599	0.000775056	SUPT16H
cg07659624_RNU4-7P	0.421885604	0.000546606	0.000775064	RNU4-7P
cg02785006_MIR877	0.404597263	0.000546608	0.000775064	MIR877
cg18889973_SNORD113-1	-0.365666003	0.000546609	0.000775064	SNORD113-1
cg13079150_LINC02829	-0.309475122	0.000546611	0.000775065	LINC02829
cg01731023_PRORSD1P	-0.312002798	0.000546614	0.000775065	PRORSD1P
cg06544239_KRT8P41	-0.31571361	0.000546615	0.000775065	KRT8P41
cg05932517_NUP35P1	-0.288460286	0.000546615	0.000775065	NUP35P1
cg04698114_JAG2	-0.312022934	0.000546621	0.000775071	JAG2
cg16328106_LINC01638	0.311393757	0.000546623	0.000775072	LINC01638
cg22125926_POU6F2	0.378022325	0.000546625	0.000775072	POU6F2
cg02133140_RN7SL26P	-0.311354637	0.000546627	0.000775072	RN7SL26P
cg01467903_FTH1P20	-0.327367654	0.000546629	0.000775072	FTH1P20
cg20205188_CCDC80	-0.318929302	0.000546629	0.000775072	CCDC80
cg15635867_NMNAT3	-0.36399326	0.000546633	0.000775073	NMNAT3
cg11674404_MBTPS1	-0.306043025	0.000546633	0.000775073	MBTPS1
cg04337937_NKX1-2	-0.322162351	0.000546636	0.000775075	NKX1-2
cg11481231_RNU4-24P	0.394773749	0.000546638	0.000775076	RNU4-24P
cg18710053_RNU1-73P	0.308300147	0.00054664	0.000775076	RNU1-73P
cg05214771_MAP1S	0.357043626	0.000546642	0.000775076	MAP1S
cg04136018_RNU6-558P	0.321401111	0.000546642	0.000775076	RNU6-558P
cg02062326_RNU7-104P	0.303519629	0.000546644	0.000775076	RNU7-104P
cg15353666_VAC14	-0.361292814	0.000546649	0.000775078	VAC14
cg16092347_AGPAT4	-0.390734285	0.00054665	0.000775078	AGPAT4
cg09785766_LINC00885	-0.281972191	0.00054665	0.000775078	LINC00885
cg12129912_KRTAP8-3P	0.333095021	0.000546651	0.000775078	KRTAP8-3P
cg13848087_RPLP0P1	-0.301687415	0.000546655	0.000775081	RPLP0P1
cg26329715_NOP53	-0.320779411	0.000546659	0.000775085	NOP53
cg20313696_PLAAT5	-0.296716229	0.000546663	0.000775089	PLAAT5
cg15278957_COMMD4P1	-0.374742683	0.000546668	0.000775093	COMMD4P1
cg06538881_TUBG1P	0.373989153	0.000546671	0.000775093	TUBG1P
cg09227800_CLCC1	-0.334933728	0.000546682	0.000775093	CLCC1
cg16684958_PPIAP65	0.342326021	0.000546682	0.000775093	PPIAP65
cg16684958_RN7SL492P	0.342326021	0.000546682	0.000775093	RN7SL492P
cg16684958_RN7SKP294	0.342326021	0.000546682	0.000775093	RN7SKP294
cg16684958_MT1CP	0.342326021	0.000546682	0.000775093	MT1CP
cg09294055_RNA5SP74	0.286911148	0.000546683	0.000775093	RNA5SP74
cg16977073_SNORD46	-0.300891385	0.000546684	0.000775093	SNORD46
cg02837591_IVD	-0.431984345	0.000546685	0.000775093	IVD
cg25699417_RPS15AP9	-0.339457338	0.000546685	0.000775093	RPS15AP9
cg07724466_ATP5MC1P1	0.431123334	0.000546685	0.000775093	ATP5MC1P1
cg16918558_CCL17	-0.308741973	0.000546685	0.000775093	CCL17
cg08860190_OR1S2	-0.379146336	0.000546688	0.000775095	OR1S2
cg24171294_PSMF1	-0.32478891	0.000546689	0.000775095	PSMF1
cg17806041_TWIST2	-0.389488404	0.000546694	0.000775099	TWIST2
cg25037011_TTK	0.314616649	0.0005467	0.000775105	TTK
cg02030331_MYPOP	0.396061759	0.000546701	0.000775106	MYPOP
cg25292316_PPIAP81	0.391942377	0.000546708	0.000775113	PPIAP81
cg12044130_DNMT3AP1	-0.40075526	0.000546712	0.000775117	DNMT3AP1
cg07999415_OR2T34	-0.412524347	0.000546716	0.000775118	OR2T34
cg04498418_SIRT3	-0.460252982	0.000546716	0.000775118	SIRT3
cg00270291_ACBD3-AS1	0.305016348	0.00054672	0.000775122	ACBD3-AS1
cg11423687_SNRPFP2	-0.323804371	0.000546722	0.000775123	SNRPFP2
cg20230784_LAMC1	-0.369316184	0.000546726	0.000775124	LAMC1
cg17044191_TMEM135	-0.428366342	0.000546726	0.000775124	TMEM135
cg09799441_PSG5	-0.290743896	0.00054673	0.000775127	PSG5
cg26315272_BMS1P3	-0.327390852	0.000546737	0.000775135	BMS1P3
cg09830308_MCM6	0.310435792	0.00054674	0.000775136	MCM6
cg08433110_OR2M3	-0.31279075	0.000546741	0.000775136	OR2M3
cg26250129_PCIF1	-0.317945563	0.000546746	0.000775142	PCIF1
cg00171290_IER2	-0.31405493	0.000546748	0.000775142	IER2
cg23878202_MIR499A	-0.302186697	0.000546754	0.000775146	MIR499A
cg27421102_RPSAP54	-0.411455193	0.000546758	0.000775148	RPSAP54
cg00148780_MTA3P1	-0.388686705	0.000546759	0.000775148	MTA3P1
cg18701685_KCNN4	0.309402016	0.000546762	0.000775148	KCNN4
cg15465092_COPS5P1	0.304826237	0.000546762	0.000775148	COPS5P1
cg17629244_RPL39P39	-0.324860617	0.000546764	0.000775148	RPL39P39
cg22108143_SPIRE2	-0.395241767	0.000546765	0.000775148	SPIRE2
cg17121694_RPL5P16	-0.320770254	0.000546765	0.000775148	RPL5P16
cg10973146_LINC01052	-0.352483799	0.000546768	0.000775148	LINC01052
cg15353666_TBC1D24	-0.349538227	0.000546769	0.000775148	TBC1D24
cg12403996_AQP6	-0.320913419	0.00054677	0.000775148	AQP6
cg08301173_WFDC2	-0.322368304	0.000546774	0.000775152	WFDC2
cg20281583_FOXD4L3	-0.387853332	0.00054678	0.000775156	FOXD4L3
cg10552523_MYPOP	0.405100513	0.000546781	0.000775156	MYPOP
cg10934068_MRPL13	0.370947585	0.000546781	0.000775156	MRPL13
cg25319337_LINC01641	-0.305913858	0.000546789	0.000775165	LINC01641
cg07199183_LINC02532	-0.334946002	0.000546793	0.000775168	LINC02532
cg20852862_RPS28P4	-0.32294693	0.000546794	0.000775168	RPS28P4
cg15712577_RPS4XP16	-0.304432107	0.0005468	0.000775174	RPS4XP16
cg27481555_OR1J1	0.360975111	0.000546802	0.000775174	OR1J1
cg07890549_OR2A9P	-0.372777321	0.000546803	0.000775174	OR2A9P
cg07850274_RNA5SP118	-0.347819255	0.000546805	0.000775176	RNA5SP118
cg05633550_SRP68P3	-0.336231938	0.000546808	0.000775178	SRP68P3
cg16882623_ABCC9	0.342903611	0.00054681	0.000775178	ABCC9
cg24773560_SOX13	0.372540449	0.000546811	0.000775178	SOX13
cg13289788_ZFAND2A	-0.311338978	0.000546819	0.000775186	ZFAND2A
cg22453488_ZNF775-AS1	0.37930941	0.00054682	0.000775186	ZNF775-AS1
cg26038318_MTND4LP3	0.317412394	0.000546822	0.000775187	MTND4LP3
cg19952435_SLC25A10	-0.388710972	0.000546828	0.000775193	SLC25A10
cg07601093_RNA5SP145	-0.364886997	0.000546832	0.000775197	RNA5SP145
cg18331249_RN7SKP230	-0.30816771	0.000546834	0.000775197	RN7SKP230
cg19483581_PDGFB	-0.391852861	0.000546837	0.000775198	PDGFB
cg10723869_ZGRF1	-0.325957258	0.000546839	0.000775198	ZGRF1
cg20476087_DHRS1	0.346391533	0.000546839	0.000775198	DHRS1
cg19862307_SLC38A2	-0.324637352	0.000546843	0.000775198	SLC38A2
cg14313932_OPRM1	-0.282338609	0.000546844	0.000775198	OPRM1
cg08471588_SNORA20	-0.382367165	0.000546848	0.000775198	SNORA20
cg22750218_FRS3	-0.36658544	0.000546848	0.000775198	FRS3
cg14710552_TBCD	0.301056019	0.000546848	0.000775198	TBCD
cg23947043_VSIG2	-0.327636911	0.000546848	0.000775198	VSIG2
cg23291158_XKR4	-0.303178825	0.00054685	0.000775198	XKR4
cg20657843_LGALS7B	-0.321842933	0.000546851	0.000775198	LGALS7B
cg24270367_TPD52L3	-0.329828124	0.000546854	0.000775198	TPD52L3
cg14575356_SRRM3	-0.298852084	0.000546855	0.000775198	SRRM3
cg13605646_EIF2AK2	0.357294764	0.000546859	0.000775198	EIF2AK2
cg21004508_SOX1-OT	-0.36700899	0.000546859	0.000775198	SOX1-OT
cg03644281_HCAR1	-0.326590654	0.00054686	0.000775198	HCAR1
cg01064918_GRAMD4P2	0.308450433	0.000546861	0.000775198	GRAMD4P2
cg04198854_IL1RN	-0.316620001	0.000546861	0.000775198	IL1RN
cg24227048_ZAR1L	-0.332718483	0.000546863	0.000775199	ZAR1L
cg06417478_LINC02096	0.31174915	0.000546866	0.0007752	LINC02096
cg19787076_C1orf116	-0.312262961	0.000546868	0.0007752	C1orf116
cg21820921_RPS26P5	0.330517628	0.000546868	0.0007752	RPS26P5
cg26155681_FGL1	-0.32255437	0.000546874	0.000775201	FGL1
cg09562938_CLCA3P	-0.393226456	0.000546874	0.000775201	CLCA3P
cg06532348_ZNF703	-0.340291971	0.000546876	0.000775201	ZNF703
cg11382963_TRIM29	-0.334754662	0.000546876	0.000775201	TRIM29
cg21201401_TNNT2	0.293115495	0.000546876	0.000775201	TNNT2
cg14526732_MAJIN	0.310637847	0.00054688	0.000775204	MAJIN
cg05868023_FEM1A	0.306585874	0.000546883	0.000775206	FEM1A
cg10928544_TAS2R10	-0.347440407	0.000546892	0.000775216	TAS2R10
cg03098826_RNA5SP222	-0.312867866	0.000546896	0.000775221	RNA5SP222
cg20289757_IGF2-AS	-0.390082212	0.0005469	0.000775223	IGF2-AS
cg20267322_CEACAM4	-0.321217497	0.000546902	0.000775223	CEACAM4
cg12877532_CD3G	-0.301098004	0.000546902	0.000775223	CD3G
cg12852285_ZNF461	-0.372701164	0.000546904	0.000775223	ZNF461
cg02934649_RNU6-809P	0.355634583	0.000546906	0.000775223	RNU6-809P
cg17107289_TRIM62	-0.30784053	0.000546907	0.000775223	TRIM62
cg09830308_MRPL42	0.310436422	0.000546909	0.000775224	MRPL42
cg19586889_TRIM28	0.333116527	0.000546914	0.000775227	TRIM28
cg05767455_LINC01972	0.341924974	0.000546914	0.000775227	LINC01972
cg10905987_KIAA1671-AS1	-0.361647773	0.000546918	0.00077523	KIAA1671-AS1
cg11950994_B3GALT4	-0.387397854	0.000546921	0.000775233	B3GALT4
cg23309670_PIN1P1	0.44068514	0.000546925	0.000775235	PIN1P1
cg00843105_SEPTIN12	0.303442581	0.000546925	0.000775235	SEPTIN12
cg10934068_RP9	0.368357512	0.000546929	0.000775238	RP9
cg04572021_ZFP36	-0.320110148	0.000546931	0.000775239	ZFP36
cg00666820_COMTD1	-0.315903033	0.000546935	0.000775243	COMTD1
cg00200763_FAM151A	0.40736312	0.000546938	0.000775245	FAM151A
cg03480243_RNU6-204P	-0.349341539	0.000546943	0.00077525	RNU6-204P
cg24996565_DNAJC5B	0.314776811	0.000546946	0.000775251	DNAJC5B
cg18331249_HES6	-0.314274287	0.000546948	0.000775251	HES6
cg08295429_DEFB108F	-0.314715654	0.00054695	0.000775251	DEFB108F
cg10932472_C6orf132	-0.327717871	0.000546955	0.000775251	C6orf132
cg25300757_CRYGA	-0.311498862	0.000546956	0.000775251	CRYGA
cg25300757_OR4C12	-0.311498862	0.000546956	0.000775251	OR4C12
cg09235147_ACTG1P14	-0.307572574	0.000546958	0.000775251	ACTG1P14
cg16655291_ATP6V0C	0.336595886	0.000546958	0.000775251	ATP6V0C
ch.17.59059R_RN7SKP65	-0.390484485	0.00054696	0.000775251	RN7SKP65
cg05186161_DCTN6	0.35998625	0.000546961	0.000775251	DCTN6
cg11291003_GDAP1	-0.354966929	0.000546962	0.000775251	GDAP1
cg06051312_ARHGAP24	0.296270813	0.000546965	0.000775251	ARHGAP24
cg04701596_MGARP	-0.357780979	0.000546965	0.000775251	MGARP
cg23023914_SNORA33	-0.460291084	0.000546967	0.000775251	SNORA33
cg02133140_OR2Z1	-0.308829551	0.000546967	0.000775251	OR2Z1
cg17572056_SLC1A5	-0.30480456	0.000546968	0.000775251	SLC1A5
cg10664338_TINCR	0.312022143	0.000546969	0.000775251	TINCR
cg17331920_DAGLB	-0.308633608	0.00054697	0.000775251	DAGLB
cg09619732_CREB3L1	-0.32263239	0.000546975	0.000775254	CREB3L1
cg00986162_RN7SKP1	-0.388977279	0.000546976	0.000775254	RN7SKP1
cg24107163_CECR2	0.417518795	0.000546979	0.000775257	CECR2
cg12485181_HSPE1P6	-0.311942613	0.000546984	0.000775261	HSPE1P6
cg16047291_TMEM63C	-0.309445583	0.000546987	0.000775264	TMEM63C
cg13860981_MIR124-3	-0.300088872	0.000546991	0.000775266	MIR124-3
cg07207099_MMUT	0.304184454	0.000546997	0.000775266	MMUT
cg09391279_KCNK15	-0.329115108	0.000546998	0.000775266	KCNK15
cg10714222_IGHD6-6	0.404357239	0.000546998	0.000775266	IGHD6-6
cg01543583_UBE2R2	-0.307683242	0.000546999	0.000775266	UBE2R2
cg26740375_ARL6IP4	-0.329287558	0.000547	0.000775266	ARL6IP4
cg09410841_LCE1F	0.402726316	0.000547001	0.000775266	LCE1F
cg04497094_BHMT2	-0.466672923	0.000547001	0.000775266	BHMT2
cg26740375_SNORD6	0.331819491	0.000547006	0.000775266	SNORD6
cg06449486_RN7SL432P	0.322015112	0.000547006	0.000775266	RN7SL432P
cg13865402_TMEM79	-0.300254334	0.000547007	0.000775266	TMEM79
cg01684881_RN7SL149P	0.314361847	0.000547007	0.000775266	RN7SL149P
cg03082902_PLAAT2	-0.309718382	0.000547008	0.000775266	PLAAT2
cg18964140_PRSS27	-0.403156899	0.000547013	0.000775272	PRSS27
cg06338987_SMCR5	-0.305670566	0.000547021	0.00077528	SMCR5
cg18608151_TNS4	-0.300063014	0.000547022	0.00077528	TNS4
cg05201777_PIGG	-0.309053682	0.000547024	0.000775281	PIGG
cg14025941_STXBP5L	0.342139011	0.000547026	0.000775282	STXBP5L
cg14206615_EIF5	-0.415500199	0.000547031	0.000775286	EIF5
cg05012125_ACP6	-0.31753177	0.000547034	0.000775288	ACP6
cg13074018_MIR511	-0.290002216	0.000547035	0.000775288	MIR511
cg03051617_RAC1P5	-0.314371895	0.000547038	0.00077529	RAC1P5
cg11091734_PPP1R13L	-0.311712995	0.00054704	0.00077529	PPP1R13L
cg18014437_HTATIP2	0.294703339	0.000547041	0.00077529	HTATIP2
cg00239952_RNU6-296P	0.395374053	0.000547043	0.00077529	RNU6-296P
cg06747314_IGHJ4	-0.323036147	0.000547047	0.00077529	IGHJ4
cg25578798_KRT16	-0.309326368	0.000547047	0.00077529	KRT16
cg05006567_SFRP5	0.292774477	0.000547048	0.00077529	SFRP5
cg24227048_CTXN2	-0.32744679	0.000547048	0.00077529	CTXN2
cg15658784_ADIPOQ-AS1	0.31756658	0.00054705	0.00077529	ADIPOQ-AS1
cg08229224_CCNT2-AS1	-0.377073572	0.000547052	0.000775291	CCNT2-AS1
cg07235343_SPATA25	-0.306508753	0.000547059	0.0007753	SPATA25
cg20683445_GAST	-0.321382478	0.000547067	0.000775307	GAST
cg23642017_FAM240C	-0.312252833	0.000547068	0.000775307	FAM240C
cg07261948_ADCY6	-0.313172104	0.00054707	0.000775307	ADCY6
cg15296799_RPLP1	-0.332899228	0.00054707	0.000775307	RPLP1
cg26340737_ADCY4	0.298961157	0.000547086	0.000775326	ADCY4
cg22125926_RUVBL1-AS1	0.394262581	0.00054709	0.000775326	RUVBL1-AS1
cg16792066_RNU6-147P	0.311175956	0.00054709	0.000775326	RNU6-147P
cg21245844_RUVBL1-AS1	-0.312118989	0.000547093	0.000775326	RUVBL1-AS1
cg17806041_PMS2P5	0.409003344	0.000547094	0.000775326	PMS2P5
cg16068431_GAL	-0.319764165	0.000547095	0.000775326	GAL
cg07604616_PDZD9	0.375836706	0.000547096	0.000775326	PDZD9
cg18455405_CORO1A	-0.299891005	0.000547096	0.000775326	CORO1A
cg10438089_PKD1	0.368842261	0.000547098	0.000775328	PKD1
cg23350106_RNU6-510P	0.312077143	0.000547103	0.00077533	RNU6-510P
cg05818000_GALNT14	-0.344857025	0.000547104	0.00077533	GALNT14
cg09162333_XYLT2	-0.348157322	0.000547104	0.00077533	XYLT2
cg16712416_LINC01280	-0.310285744	0.000547114	0.000775336	LINC01280
cg00909976_MIPEPP1	0.303394882	0.000547116	0.000775336	MIPEPP1
cg25599786_PRR23C	-0.357047314	0.000547118	0.000775336	PRR23C
cg25599786_TRIM64EP	-0.357047314	0.000547118	0.000775336	TRIM64EP
cg25599786_RPS29P27	-0.357047314	0.000547118	0.000775336	RPS29P27
cg25599786_RNU6-371P	-0.357047314	0.000547118	0.000775336	RNU6-371P
cg02897385_MUC21	-0.299069891	0.00054712	0.000775338	MUC21
cg13409544_LINC00844	0.400575782	0.00054713	0.00077535	LINC00844
cg22201573_TM4SF19	0.545213849	0.000547132	0.00077535	TM4SF19
cg09554300_RNU7-23P	0.307368805	0.000547133	0.00077535	RNU7-23P
cg19703425_KRTAP4-5	-0.323662077	0.000547138	0.000775354	KRTAP4-5
cg14683563_SMAD6	-0.283431688	0.00054714	0.000775354	SMAD6
cg05522180_IGKV3OR2-268	-0.307285324	0.000547145	0.000775354	IGKV3OR2-268
cg22303915_NT5M	-0.307047297	0.000547147	0.000775354	NT5M
cg04580768_RN7SL107P	0.303249972	0.000547149	0.000775354	RN7SL107P
cg10028884_BRWD1P1	0.369927718	0.000547152	0.000775354	BRWD1P1
cg10028884_ATP5POP1	0.369927718	0.000547152	0.000775354	ATP5POP1
cg10028884_ZNF479	0.369927718	0.000547152	0.000775354	ZNF479
cg10028884_EI24P4	0.369927718	0.000547152	0.000775354	EI24P4
cg10028884_RPL32P21	0.369927718	0.000547152	0.000775354	RPL32P21
cg10028884_RNA5SP329	0.369927718	0.000547152	0.000775354	RNA5SP329
cg17561092_RN7SKP160	-0.306731248	0.000547155	0.000775356	RN7SKP160
cg04140633_SOX4	-0.366545217	0.000547164	0.000775366	SOX4
cg24304928_STARD13-AS	-0.328555499	0.000547166	0.000775367	STARD13-AS
cg05186161_NPAT	0.360918996	0.000547169	0.000775369	NPAT
cg12372163_OR51B8P	-0.349890059	0.000547175	0.000775375	OR51B8P
cg05201777_ADIRF	-0.301646516	0.000547184	0.000775386	ADIRF
cg07140455_GIMAP3P	-0.387570828	0.000547185	0.000775386	GIMAP3P
cg18834259_CBX2	0.325583795	0.000547188	0.000775387	CBX2
cg20540806_LINC00474	0.302016509	0.000547189	0.000775387	LINC00474
cg02321289_BANF2	0.301828342	0.000547191	0.000775388	BANF2
cg12852285_RCBTB1	-0.377850132	0.000547194	0.000775389	RCBTB1
cg12861945_RNA5SP397	-0.297614756	0.000547195	0.000775389	RNA5SP397
cg03964373_MBLAC1	-0.303817463	0.000547197	0.000775389	MBLAC1
cg10797095_OVOL1	-0.312726367	0.000547197	0.000775389	OVOL1
cg15120247_BTF3P7	-0.311470679	0.000547201	0.00077539	BTF3P7
cg08324397_ID3	-0.335106207	0.000547201	0.00077539	ID3
cg08301173_CYP2F1	-0.317976948	0.000547205	0.000775392	CYP2F1
cg26162637_MIR1285-2	-0.306694237	0.000547208	0.000775392	MIR1285-2
cg19843051_NPSR1	0.326913319	0.000547208	0.000775392	NPSR1
cg16427676_SNORD6	-0.410122672	0.000547211	0.000775392	SNORD6
cg16853842_KRT18P2	0.327948253	0.000547211	0.000775392	KRT18P2
cg02992549_IGFALS	-0.329171992	0.000547212	0.000775392	IGFALS
cg14296394_ZNF877P	-0.373550176	0.000547214	0.000775392	ZNF877P
cg17553854_C15orf40	0.383998163	0.000547215	0.000775392	C15orf40
cg06602454_DAGLB	-0.325770765	0.000547221	0.000775397	DAGLB
cg12877532_BTF3L4	-0.311562466	0.000547222	0.000775397	BTF3L4
cg13229245_SLC44A1	0.302511967	0.000547224	0.000775397	SLC44A1
cg23307143_COX5BP6	0.325766464	0.000547225	0.000775397	COX5BP6
cg09508875_SNORD115-4	-0.342213705	0.000547225	0.000775397	SNORD115-4
cg15353666_CALML5	-0.346789164	0.000547232	0.000775405	CALML5
cg14094375_GREM1	-0.299133444	0.00054724	0.000775414	GREM1
cg04431059_OR7D2	-0.311831589	0.000547241	0.000775414	OR7D2
cg14086933_KCNK17	-0.35474908	0.000547247	0.000775419	KCNK17
cg18057692_KRT17P5	-0.300571705	0.00054725	0.000775422	KRT17P5
cg02357623_FAM83G	-0.38574943	0.000547257	0.000775429	FAM83G
cg05186161_ZC3HAV1	0.354556099	0.000547258	0.000775429	ZC3HAV1
cg15289253_PTPRF	-0.324155426	0.000547259	0.000775429	PTPRF
cg10520070_RNU6-181P	-0.390668256	0.000547263	0.000775431	RNU6-181P
cg09107912_ABCA2	-0.364485853	0.000547264	0.000775431	ABCA2
cg15781610_ABCC9	-0.350664479	0.000547267	0.000775432	ABCC9
cg22451117_FANCC	-0.304700243	0.000547267	0.000775432	FANCC
cg08923338_JAG2	0.363675932	0.00054727	0.000775433	JAG2
cg22108143_MPND	-0.392494881	0.000547272	0.000775434	MPND
cg00912046_DEFB131D	-0.324906723	0.000547276	0.000775436	DEFB131D
cg20356147_MEMO1P1	0.331771111	0.000547276	0.000775436	MEMO1P1
cg12877532_SAE1	-0.303048202	0.000547278	0.000775436	SAE1
cg12115391_IGHV5-51	-0.301668705	0.000547282	0.000775439	IGHV5-51
cg14609104_PLOD2	-0.314143142	0.000547286	0.000775441	PLOD2
cg15250633_MIR583	-0.306722353	0.000547288	0.000775441	MIR583
cg16908552_TBXA2R	-0.371393267	0.000547289	0.000775441	TBXA2R
cg24166966_WNK2	0.441284797	0.000547289	0.000775441	WNK2
cg13264811_RPS2P28	0.335961799	0.00054729	0.000775441	RPS2P28
cg08881019_GFOD1-AS1	0.366554003	0.000547303	0.000775458	GFOD1-AS1
cg08455781_HIF3A	0.408592388	0.000547307	0.000775461	HIF3A
cg23296665_HTR3E	-0.318355366	0.000547312	0.000775461	HTR3E
cg26384803_LINC02831	-0.354733393	0.000547313	0.000775461	LINC02831
cg24866437_DEFB132	-0.307040624	0.000547314	0.000775461	DEFB132
cg05997357_ASB10	0.388009095	0.000547314	0.000775461	ASB10
cg16558994_CA4	0.295776219	0.000547316	0.000775461	CA4
cg01874239_RPL17P19	-0.353404861	0.000547316	0.000775461	RPL17P19
cg13565400_C14orf180	0.322017821	0.000547317	0.000775461	C14orf180
cg24520968_RPS27P18	-0.357616693	0.000547325	0.000775467	RPS27P18
cg00066022_PHKG2	0.333490343	0.000547325	0.000775467	PHKG2
cg00107982_RNY4P19	0.30104236	0.000547326	0.000775467	RNY4P19
cg02158095_TP53TG3C	-0.321588793	0.000547329	0.000775468	TP53TG3C
cg13806489_IGHA2	-0.345533318	0.000547333	0.00077547	IGHA2
cg27245817_PERP	-0.310530708	0.000547336	0.00077547	PERP
cg08497487_IL4	-0.339311518	0.000547338	0.00077547	IL4
cg01878308_RNU6-140P	0.441717209	0.000547338	0.00077547	RNU6-140P
cg26980789_PDZRN3-AS1	0.374304119	0.000547339	0.00077547	PDZRN3-AS1
cg12459932_GDE1	0.343102529	0.000547341	0.00077547	GDE1
cg22402121_OR5H7P	-0.304969232	0.000547343	0.00077547	OR5H7P
cg22402121_EIF4EBP2P1	-0.304969232	0.000547343	0.00077547	EIF4EBP2P1
cg15029631_EHD2	-0.306753755	0.000547344	0.00077547	EHD2
cg15353666_PPP6R2	-0.363254237	0.000547349	0.000775473	PPP6R2
cg24304928_DDIAS	-0.32106037	0.000547351	0.000775473	DDIAS
cg14640885_DEFB131D	-0.334885688	0.000547352	0.000775473	DEFB131D
cg10900636_MICA	0.355921506	0.000547353	0.000775473	MICA
cg16145674_NUTM2B	0.406266672	0.000547354	0.000775474	NUTM2B
cg27552167_SRSF12	-0.334189794	0.000547357	0.000775475	SRSF12
cg05133155_RPL7P36	-0.31861087	0.000547359	0.000775475	RPL7P36
cg11950994_OTUD7A	-0.377378269	0.000547361	0.000775477	OTUD7A
cg22007578_OR2T5	0.304750131	0.000547363	0.000775478	OR2T5
cg17044191_CASKIN1	0.422043282	0.000547365	0.000775478	CASKIN1
cg00666820_CDK18	-0.31451401	0.000547371	0.000775484	CDK18
cg20215212_UNC5B	0.386641709	0.000547372	0.000775484	UNC5B
cg17724687_DUOX2	-0.331523523	0.000547375	0.000775484	DUOX2
cg11157765_PPP1R11P1	0.30470991	0.000547376	0.000775484	PPP1R11P1
cg11324445_ERP29P1	-0.302688747	0.000547376	0.000775484	ERP29P1
cg25812123_CYP2AB1P	-0.376774637	0.000547381	0.000775485	CYP2AB1P
cg25517103_PAQR9-AS1	-0.299199459	0.000547381	0.000775485	PAQR9-AS1
cg13229245_C1GALT1	0.299521758	0.000547382	0.000775485	C1GALT1
cg22797354_CYTL1	-0.299732673	0.000547387	0.000775491	CYTL1
cg01660000_HTR1F	-0.3219244	0.000547392	0.000775495	HTR1F
cg14379462_GAPDHP16	-0.422662014	0.000547393	0.000775495	GAPDHP16
cg01521225_NME2P2	-0.314277467	0.000547396	0.000775497	NME2P2
cg17283752_H3P11	0.36734777	0.000547403	0.000775505	H3P11
cg09227800_AHCTF1	-0.333653316	0.000547407	0.000775509	AHCTF1
cg05450804_SLX1B	-0.297800662	0.000547409	0.000775509	SLX1B
cg20329210_OR2AT4	0.341120579	0.000547411	0.00077551	OR2AT4
cg00859434_OR10D3	0.397964146	0.000547414	0.000775511	OR10D3
cg10100117_HLA-DRB9	-0.323779582	0.000547419	0.000775517	HLA-DRB9
cg03386811_SMR3A	-0.342588207	0.000547424	0.000775522	SMR3A
cg12802844_PTGIR	-0.429147316	0.000547435	0.000775536	PTGIR
cg18490567_MTND5P17	-0.355650184	0.000547438	0.000775538	MTND5P17
cg27333297_RNU7-106P	0.363311099	0.000547442	0.00077554	RNU7-106P
cg22007578_CRPPA	0.297789031	0.000547443	0.00077554	CRPPA
cg10991855_GATA6	-0.309496122	0.000547445	0.000775541	GATA6
cg20667334_TRAV12-1	-0.300156285	0.000547456	0.000775555	TRAV12-1
cg03277550_RN7SL63P	-0.302035006	0.000547459	0.000775557	RN7SL63P
cg14004768_TRBC2	0.359916113	0.000547466	0.000775562	TRBC2
cg12877532_RNU6-226P	-0.309109938	0.000547466	0.000775562	RNU6-226P
cg20697094_RN7SKP106	0.3078334	0.000547467	0.000775562	RN7SKP106
cg13229245_CDC37L1	0.302945922	0.000547469	0.000775563	CDC37L1
cg08574629_CSTA	-0.393160894	0.000547474	0.000775563	CSTA
cg14585118_LINC01824	-0.320364991	0.000547474	0.000775563	LINC01824
cg14585118_RNU6-899P	-0.320364991	0.000547474	0.000775563	RNU6-899P
cg06635371_ZEB1	0.32052586	0.000547475	0.000775564	ZEB1
cg02992549_PLEKHH3	-0.317937607	0.000547479	0.000775565	PLEKHH3
cg18057692_MPTX1	-0.292797145	0.00054748	0.000775565	MPTX1
cg07190763_CEP83	0.340548705	0.000547481	0.000775565	CEP83
cg00199007_SNORA8	0.297557565	0.000547488	0.000775573	SNORA8
cg17420028_BLOC1S3	-0.305004786	0.0005475	0.000775588	BLOC1S3
cg25408960_RPL36AP26	-0.3151301	0.000547502	0.000775589	RPL36AP26
cg16596598_RPL35AP16	-0.305335109	0.000547504	0.000775589	RPL35AP16
cg22539670_TRAV8-7	0.41386059	0.000547507	0.000775591	TRAV8-7
cg12571007_USP4	-0.315759197	0.000547509	0.000775592	USP4
cg11555335_RNU4-33P	-0.304990805	0.000547512	0.000775595	RNU4-33P
cg21832144_RASA4DP	-0.320164535	0.000547516	0.000775597	RASA4DP
cg18128212_AKR1B10P1	-0.445779079	0.000547519	0.000775601	AKR1B10P1
cg00204782_BORCS6	-0.386281892	0.000547521	0.000775601	BORCS6
cg12577469_MIR590	-0.384226713	0.000547522	0.000775601	MIR590
cg24430871_OR6X1	-0.313398913	0.000547531	0.000775611	OR6X1
cg10859027_REM2	-0.326244152	0.000547534	0.000775613	REM2
cg14368276_PER1	-0.316093533	0.000547547	0.000775627	PER1
cg05202629_CD5L	0.37376004	0.000547548	0.000775627	CD5L
cg15977002_SERPINA5	-0.324673439	0.000547549	0.000775627	SERPINA5
cg11932911_RN7SL385P	0.398208548	0.00054755	0.000775627	RN7SL385P
cg05186161_LIG4	0.359370058	0.000547552	0.000775628	LIG4
cg14785464_SEMA4A	0.306651378	0.000547561	0.000775638	SEMA4A
cg15296799_MEIS3P1	-0.328931068	0.000547563	0.00077564	MEIS3P1
cg15353666_HPS6	-0.359084853	0.000547565	0.00077564	HPS6
cg08361315_RN7SL567P	-0.363303428	0.000547566	0.00077564	RN7SL567P
cg04768892_ABCC5	-0.38517554	0.000547568	0.00077564	ABCC5
cg08782435_SDC1	-0.300262602	0.000547569	0.00077564	SDC1
cg22125926_BPIFB2	0.387342347	0.000547571	0.00077564	BPIFB2
cg04507312_ABCC5	-0.403564196	0.000547572	0.00077564	ABCC5
cg09415148_PCDHA13	-0.383685226	0.000547579	0.000775645	PCDHA13
cg12774454_AGGF1P3	-0.319681042	0.000547579	0.000775645	AGGF1P3
cg25033405_COL4A2	-0.306389533	0.000547585	0.00077565	COL4A2
cg15374032_PITPNA	-0.323702828	0.000547585	0.00077565	PITPNA
cg10723869_RPL35A	-0.321126098	0.000547593	0.000775658	RPL35A
cg20356147_MBD6	-0.325343106	0.000547595	0.00077566	MBD6
cg20689962_KAZN	0.317778931	0.000547601	0.00077566	KAZN
cg23024553_MTMR3	-0.304533103	0.000547601	0.00077566	MTMR3
cg03728559_KCNK17	-0.412703815	0.000547606	0.00077566	KCNK17
cg06952660_PLCD1	-0.373860365	0.000547608	0.00077566	PLCD1
cg22268718_DCUN1D2	0.370569711	0.00054761	0.00077566	DCUN1D2
cg21942823_RNU6-1113P	0.499910168	0.00054761	0.00077566	RNU6-1113P
cg21184711_POTEF-AS1	0.375691141	0.000547613	0.00077566	POTEF-AS1
cg21184711_MTND2P22	0.375691141	0.000547613	0.00077566	MTND2P22
cg21184711_RNA5SP189	0.375691141	0.000547613	0.00077566	RNA5SP189
cg21184711_RNU6-253P	0.375691141	0.000547613	0.00077566	RNU6-253P
cg21184711_SFTPA3P	0.375691141	0.000547613	0.00077566	SFTPA3P
cg21184711_RN7SL586P	0.375691141	0.000547613	0.00077566	RN7SL586P
cg20001906_TMEM63C	-0.304902798	0.000547616	0.000775661	TMEM63C
cg23111778_KIAA1614-AS1	-0.301192475	0.000547626	0.000775672	KIAA1614-AS1
cg23296665_ADRA2A	-0.319174756	0.000547629	0.000775673	ADRA2A
cg10075163_KCNH4	-0.392796976	0.00054763	0.000775673	KCNH4
cg26362184_SEMA4C	-0.319183082	0.000547631	0.000775673	SEMA4C
cg26162637_VSTM5	-0.29483521	0.000547635	0.000775677	VSTM5
cg15296799_INTS1	-0.341090077	0.000547638	0.00077568	INTS1
cg20683445_H3P26	-0.320573857	0.00054764	0.00077568	H3P26
cg24757160_SRRM3	-0.299371515	0.000547642	0.00077568	SRRM3
cg04739200_PLCD3	-0.300784702	0.00054765	0.000775685	PLCD3
cg03639782_AKNAD1	-0.429127526	0.000547651	0.000775685	AKNAD1
cg13337086_ANKRD26P2	-0.318660043	0.000547651	0.000775685	ANKRD26P2
cg08324397_KRT19	-0.334548575	0.000547653	0.000775685	KRT19
cg06320175_TOMM40P4	-0.316681973	0.000547656	0.000775685	TOMM40P4
cg10723869_LINC02620	-0.313988284	0.000547657	0.000775685	LINC02620
cg07355514_ITGAE	0.382512077	0.000547657	0.000775685	ITGAE
cg17676612_ACTG1P21	-0.314469494	0.000547659	0.000775685	ACTG1P21
cg17676612_RNA5SP232	-0.314469494	0.000547659	0.000775685	RNA5SP232
cg13229245_REST	0.300069085	0.000547662	0.000775688	REST
cg26598859_TAAR8	-0.324857681	0.000547663	0.000775688	TAAR8
cg13166992_CNPY4	0.419039384	0.000547673	0.000775699	CNPY4
cg05672380_IFFO1	0.316961132	0.000547675	0.000775699	IFFO1
cg16377212_MARK2P15	0.366944904	0.000547677	0.000775699	MARK2P15
cg00204782_CCDC107	-0.38096386	0.000547679	0.000775699	CCDC107
cg27087136_LINC01766	-0.350856072	0.00054768	0.000775699	LINC01766
cg10070640_CALHM3	-0.347774384	0.000547681	0.000775699	CALHM3
cg19787076_LINC02765	-0.301236176	0.000547682	0.000775699	LINC02765
cg07499288_RNA5SP242	0.300242137	0.000547684	0.0007757	RNA5SP242
cg03113878_KIAA0825	0.299362514	0.000547693	0.000775711	KIAA0825
cg15109916_ADI1P1	-0.384341469	0.000547699	0.000775718	ADI1P1
cg09272186_CNTNAP5	-0.336423248	0.000547704	0.000775723	CNTNAP5
cg25951256_INA	-0.333106318	0.000547707	0.000775725	INA
cg04304019_GPR158-AS1	-0.302977629	0.00054771	0.000775727	GPR158-AS1
cg00473386_CAMTA1-IT1	-0.407283545	0.000547712	0.000775728	CAMTA1-IT1
cg17709804_CCL17	-0.323495485	0.00054772	0.000775736	CCL17
cg13897388_VMP1	-0.352401917	0.000547724	0.000775736	VMP1
cg12877532_MTCO1P11	-0.313484977	0.000547724	0.000775736	MTCO1P11
cg14557787_RCOR1	-0.306380862	0.000547724	0.000775736	RCOR1
cg08662017_SELP	0.303375634	0.000547731	0.000775743	SELP
cg05398131_GPX2	-0.3792156	0.000547732	0.000775743	GPX2
cg06947811_PYROXD2	0.395985801	0.000547733	0.000775743	PYROXD2
cg00199007_LSM10	-0.315504948	0.000547745	0.000775758	LSM10
cg10859027_DUX4L50	-0.315439248	0.000547749	0.00077576	DUX4L50
cg01347798_PGA4	-0.356283452	0.00054775	0.00077576	PGA4
cg15577010_ZFPM2	0.308409994	0.000547752	0.00077576	ZFPM2
cg17349802_FOXP4	-0.322956601	0.000547753	0.00077576	FOXP4
cg16237565_MEG8	-0.295913521	0.000547755	0.000775761	MEG8
cg15461618_DOK7	-0.302638312	0.000547758	0.000775761	DOK7
cg17669549_PAFAH1B1P2	-0.290250488	0.000547759	0.000775761	PAFAH1B1P2
cg12353041_TMEM14DP	-0.415238614	0.000547759	0.000775761	TMEM14DP
cg09064754_HTR3A	0.29322969	0.000547763	0.000775764	HTR3A
cg01716603_KRTAP15-1	-0.336258959	0.000547764	0.000775764	KRTAP15-1
cg02357623_PXN	-0.393093438	0.000547767	0.000775766	PXN
cg22761483_OR52N2	-0.366938094	0.000547771	0.000775769	OR52N2
cg10207609_TMEM63C	-0.334437071	0.000547773	0.000775769	TMEM63C
cg20273656_RNF26	-0.321745552	0.000547774	0.000775769	RNF26
cg19952435_APRT	-0.392955869	0.000547779	0.000775774	APRT
cg09979585_SLC9A1	-0.33662101	0.000547786	0.000775782	SLC9A1
cg01645998_CDK5RAP1	-0.306826015	0.00054779	0.000775786	CDK5RAP1
cg01824284_BAG3	-0.3043348	0.000547792	0.000775786	BAG3
cg02443896_MOV10	0.398364981	0.000547793	0.000775786	MOV10
cg08301173_KIF7	-0.309759111	0.000547794	0.000775786	KIF7
cg27475365_WNK2	0.316469227	0.000547799	0.000775788	WNK2
cg06230847_ACTL8	-0.304580821	0.000547799	0.000775788	ACTL8
cg19787076_KLHL23	-0.312155547	0.000547801	0.000775788	KLHL23
cg25132536_RPS15P9	0.343875812	0.000547807	0.000775795	RPS15P9
cg21181453_FN3K	0.334211973	0.000547812	0.000775797	FN3K
cg15326161_UNC5B	-0.312559708	0.000547812	0.000775797	UNC5B
cg09162333_MFSD3	-0.352917257	0.000547813	0.000775797	MFSD3
cg10723869_GPSM2	-0.317523132	0.000547814	0.000775797	GPSM2
cg26441200_SUSD3	0.362929496	0.000547818	0.0007758	SUSD3
cg25395304_ZFAND2A	-0.303862622	0.000547822	0.000775802	ZFAND2A
cg10925082_MTND2P12	0.340426186	0.000547822	0.000775802	MTND2P12
cg20695805_RPS20P33	0.307025198	0.000547828	0.000775804	RPS20P33
cg18743951_RNU6-300P	0.358182414	0.00054783	0.000775804	RNU6-300P
cg26759296_MALT1	-0.32500374	0.00054783	0.000775804	MALT1
cg16435644_GTF2H2B	0.394771942	0.000547831	0.000775804	GTF2H2B
cg23081194_LINC00620	-0.305409129	0.000547835	0.000775804	LINC00620
cg04572021_GGT8P	-0.326550296	0.000547835	0.000775804	GGT8P
cg09483607_REST	-0.303646575	0.000547835	0.000775804	REST
cg19316173_OR2AH1P	-0.355201983	0.000547843	0.000775812	OR2AH1P
cg11703007_GM2AP1	-0.407711539	0.000547844	0.000775812	GM2AP1
cg12852285_ZNF107	-0.373079058	0.000547851	0.000775819	ZNF107
cg17717333_OR2T34	0.297585629	0.000547855	0.000775822	OR2T34
cg01240583_OST4	-0.320725595	0.000547856	0.000775822	OST4
cg05396439_RPS29P12	-0.314043768	0.000547861	0.000775827	RPS29P12
cg27274706_RNA5SP269	0.333304146	0.000547864	0.000775827	RNA5SP269
cg05186161_MANF	0.354399452	0.000547865	0.000775827	MANF
cg26926221_CFAP20DC	-0.426486006	0.000547865	0.000775827	CFAP20DC
cg02917143_PTCD2P2	-0.302247828	0.000547867	0.000775827	PTCD2P2
cg12571007_TEX2	-0.320000393	0.000547875	0.000775834	TEX2
cg11148883_NIFKP9	-0.311854488	0.000547882	0.000775834	NIFKP9
cg11148883_OR51A6P	-0.311854488	0.000547882	0.000775834	OR51A6P
cg11148883_RNA5SP447	-0.311854488	0.000547882	0.000775834	RNA5SP447
cg19224164_TMCO5B	0.349065824	0.000547882	0.000775834	TMCO5B
cg16616362_RNU6-660P	-0.312019964	0.000547883	0.000775834	RNU6-660P
cg16616362_RNU6-710P	-0.312019964	0.000547883	0.000775834	RNU6-710P
cg12526263_EIF2B5	-0.373754403	0.000547883	0.000775834	EIF2B5
cg04726019_IGHV3-53	-0.295224146	0.000547886	0.000775837	IGHV3-53
cg03595018_BANF2	0.326727296	0.000547889	0.000775837	BANF2
cg23691642_LINC00575	-0.373322373	0.00054789	0.000775837	LINC00575
cg19147015_TSHR	-0.300112868	0.000547892	0.000775839	TSHR
cg18655494_TBC1D3P6	-0.368719024	0.000547897	0.000775844	TBC1D3P6
cg05970080_ALG1L8P	-0.33651486	0.0005479	0.000775845	ALG1L8P
cg12594546_PPP1R18	-0.357423195	0.000547904	0.000775847	PPP1R18
cg14377791_LCNL1	0.369005751	0.000547904	0.000775847	LCNL1
cg12664613_OR51T1	-0.306367797	0.000547907	0.000775849	OR51T1
cg13628022_LINC00957	0.378209118	0.000547915	0.000775854	LINC00957
cg09830308_SPATA6L	0.30623753	0.000547915	0.000775854	SPATA6L
cg03984502_CCM2L	-0.404150315	0.000547917	0.000775854	CCM2L
cg10723869_KATNAL1	-0.324126358	0.000547917	0.000775854	KATNAL1
cg19408449_RPL7AP60	-0.31971645	0.000547921	0.000775859	RPL7AP60
cg05684375_DAB2IP	-0.334886891	0.000547931	0.000775869	DAB2IP
cg09483607_FGD5-AS1	-0.304941924	0.000547932	0.000775869	FGD5-AS1
cg07615839_LINC01972	0.323830257	0.000547943	0.000775883	LINC01972
cg18678635_FOXP4	-0.316577155	0.000547948	0.000775889	FOXP4
cg09162333_SLC49A3	-0.35261928	0.000547959	0.000775902	SLC49A3
cg26340737_PLAC9	0.29735549	0.00054796	0.000775902	PLAC9
cg16932012_CERS5	0.402772772	0.000547962	0.000775902	CERS5
cg13229245_PIK3C2G	0.301657437	0.000547971	0.00077591	PIK3C2G
cg25588120_MOSMO	-0.302267761	0.000547972	0.00077591	MOSMO
cg19271242_ATP1A3	-0.342008289	0.000547973	0.00077591	ATP1A3
cg02444715_CBX1P5	-0.313673998	0.000547974	0.00077591	CBX1P5
cg19351336_HMGB1P26	-0.307256192	0.000547982	0.000775919	HMGB1P26
cg13446689_GLIS2	0.39178238	0.000547992	0.000775932	GLIS2
cg18638769_RPL24P7	-0.315019963	0.000547995	0.000775933	RPL24P7
cg13012110_IFNA4	0.462159801	0.000548004	0.000775943	IFNA4
cg20225678_RN7SL38P	-0.287688592	0.000548005	0.000775943	RN7SL38P
cg21408460_RNU6-901P	0.36568131	0.000548007	0.000775945	RNU6-901P
cg14609104_TTLL1-AS1	-0.323763772	0.000548011	0.000775949	TTLL1-AS1
cg22535327_CDCA4P3	-0.346936014	0.000548017	0.000775954	CDCA4P3
cg17366173_MMP13	-0.306654627	0.000548019	0.000775956	MMP13
cg22108143_PRKCZ	-0.392305223	0.000548023	0.000775959	PRKCZ
cg09322573_GPR153	-0.316200692	0.000548033	0.000775969	GPR153
cg18710053_RNU6-780P	0.309301771	0.000548033	0.000775969	RNU6-780P
cg04498418_IL34	-0.448957197	0.000548034	0.000775969	IL34
cg06952660_BET1L	-0.377030947	0.000548037	0.000775969	BET1L
cg23188475_GAPDHP48	-0.308615196	0.000548037	0.000775969	GAPDHP48
cg00270291_SNHG16	0.302989319	0.000548039	0.000775969	SNHG16
cg02262162_MTARC2	0.31632166	0.000548041	0.000775969	MTARC2
cg09227800_ARCN1	-0.330106503	0.000548043	0.000775969	ARCN1
cg15411736_TEAD4	-0.304920764	0.000548044	0.000775969	TEAD4
cg08215774_SLC26A7	-0.459765393	0.000548046	0.000775969	SLC26A7
cg04431313_OCM	-0.313063538	0.000548048	0.000775969	OCM
cg24016523_GPX2	-0.307303884	0.000548048	0.000775969	GPX2
cg03440172_ADAM15	-0.31607373	0.000548049	0.000775969	ADAM15
cg11756138_ZNF734P	-0.452879999	0.000548054	0.000775973	ZNF734P
cg09841631_TTC21A	-0.467531431	0.000548059	0.000775977	TTC21A
cg12431087_PPFIBP2	-0.359192189	0.00054806	0.000775977	PPFIBP2
cg19408572_ACTE1P	0.307420699	0.00054806	0.000775977	ACTE1P
cg15157699_MGAT4C	-0.32255742	0.000548066	0.00077598	MGAT4C
cg25958241_OOEP-AS1	-0.338411589	0.000548066	0.00077598	OOEP-AS1
cg16486690_SOCS3	-0.387979011	0.000548071	0.000775985	SOCS3
cg23695794_RN7SL34P	-0.298758444	0.000548076	0.00077599	RN7SL34P
cg25827873_LINC01704	-0.336813307	0.000548081	0.000775995	LINC01704
cg14850730_FGG	-0.313455654	0.000548083	0.000775995	FGG
cg05524170_COL12A1	-0.403683198	0.000548089	0.000776001	COL12A1
cg06952660_TBC1D9B	-0.376681236	0.000548091	0.000776001	TBC1D9B
cg03961340_PLBD2	-0.313655842	0.000548093	0.000776001	PLBD2
cg17044191_SACS	-0.422479146	0.000548094	0.000776001	SACS
cg13014295_ORMDL1	0.348247579	0.000548094	0.000776001	ORMDL1
cg05166317_HDAC9	-0.333676343	0.000548097	0.000776004	HDAC9
cg15251010_MRPS21P2	-0.368965188	0.0005481	0.000776006	MRPS21P2
cg11911060_POM121L7P	-0.331676903	0.000548104	0.000776009	POM121L7P
cg05201287_CASKIN1	-0.318419649	0.000548108	0.000776009	CASKIN1
cg27108281_IGBP1P1	-0.340436773	0.00054811	0.000776009	IGBP1P1
cg10723869_MTFR1L	-0.323568117	0.00054811	0.000776009	MTFR1L
cg23657099_KRT18P4	0.311188474	0.00054811	0.000776009	KRT18P4
cg25588120_GIN1	-0.302000528	0.000548111	0.000776009	GIN1
cg03740323_SPOCD1	0.37042451	0.000548115	0.000776012	SPOCD1
cg02893804_MRPL50P1	-0.336557646	0.000548117	0.000776013	MRPL50P1
cg09830308_RAMAC	0.308168094	0.000548122	0.000776018	RAMAC
cg20695805_CLK2	0.303994073	0.000548125	0.000776019	CLK2
cg16655291_CDC34	0.338294321	0.000548128	0.000776021	CDC34
cg21904701_SLX1B	0.354953417	0.000548129	0.000776021	SLX1B
cg10723869_ICA1L	-0.320936816	0.000548132	0.000776021	ICA1L
cg04918684_MIR596	-0.403001266	0.000548133	0.000776021	MIR596
cg15029183_EXOC3L1	-0.309697408	0.000548134	0.000776021	EXOC3L1
cg07440826_FAM8A3P	0.360650959	0.000548135	0.000776021	FAM8A3P
cg08847335_RPS27AP1	-0.300488205	0.000548136	0.000776021	RPS27AP1
cg02357623_POLDIP2	-0.379881421	0.000548143	0.000776029	POLDIP2
cg14170504_NUS1P2	0.308578284	0.000548145	0.00077603	NUS1P2
cg15724534_BICRA	-0.310106136	0.000548152	0.000776037	BICRA
cg01164221_MIR32	-0.30963455	0.00054816	0.000776046	MIR32
cg07793432_ZNF487	-0.4091649	0.000548161	0.000776046	ZNF487
cg01727591_CEACAM7	-0.332189056	0.000548165	0.000776049	CEACAM7
cg03044157_ABCC2	0.355271171	0.000548172	0.00077605	ABCC2
cg12584537_BCAM	-0.310965947	0.000548172	0.00077605	BCAM
cg22972806_QDPR	0.315310675	0.000548174	0.00077605	QDPR
cg12877532_CASP6	-0.311618064	0.000548178	0.00077605	CASP6
cg04279695_CEACAM16	0.332041387	0.000548181	0.00077605	CEACAM16
cg17866165_OR7E46P	-0.3231646	0.000548182	0.00077605	OR7E46P
cg03780545_IGLV3-25	0.315578928	0.000548183	0.00077605	IGLV3-25
cg13370086_SOX17	-0.310185172	0.000548184	0.00077605	SOX17
cg04578283_RNU6-1009P	-0.323466638	0.000548185	0.00077605	RNU6-1009P
cg15712577_GAPDHP14	-0.300905747	0.000548186	0.00077605	GAPDHP14
cg13868026_LINC02040	-0.340136292	0.000548188	0.00077605	LINC02040
cg10723869_ECD	-0.320631692	0.000548189	0.00077605	ECD
cg09483607_EXT2	-0.299256809	0.000548189	0.00077605	EXT2
cg20316901_PER1	-0.373472278	0.000548191	0.00077605	PER1
cg13500029_MAPRE2	-0.287812935	0.000548192	0.00077605	MAPRE2
cg13605646_RPL36P16	-0.346616104	0.000548192	0.00077605	RPL36P16
cg07615839_LINC00320	0.320433113	0.000548193	0.00077605	LINC00320
cg06750410_CTSD	-0.321705661	0.000548194	0.00077605	CTSD
cg04132177_KRT37	-0.295365343	0.000548194	0.00077605	KRT37
cg16603103_SUMO2P2	-0.307867522	0.000548196	0.00077605	SUMO2P2
cg14137316_GRHL3	-0.306277598	0.000548197	0.00077605	GRHL3
cg19586889_PYCR3	0.327128202	0.000548198	0.00077605	PYCR3
cg19060760_SMTN	-0.311578299	0.000548202	0.00077605	SMTN
cg09162333_MKNK2	-0.351612276	0.000548202	0.00077605	MKNK2
cg00592315_ACSL6	-0.315910035	0.000548203	0.00077605	ACSL6
cg11091734_TAPBP	-0.315475969	0.000548203	0.00077605	TAPBP
cg00218134_PYCR2	-0.331118914	0.000548209	0.000776056	PYCR2
cg02792740_RLN1	0.313791018	0.000548219	0.000776066	RLN1
cg08991255_LINC02782	-0.301024118	0.00054822	0.000776066	LINC02782
cg08574629_SLC44A2	-0.383614593	0.000548221	0.000776066	SLC44A2
cg12504935_RPL5P32	0.382584843	0.000548227	0.000776072	RPL5P32
cg02357623_IGF1R	-0.383912012	0.000548233	0.000776077	IGF1R
cg23626131_PDIA3P2	-0.32238158	0.000548233	0.000776077	PDIA3P2
cg12877532_CENPN	-0.303481354	0.000548235	0.000776078	CENPN
cg04940822_SNORA74A	0.373267683	0.000548238	0.00077608	SNORA74A
cg17629244_SLC7A11	-0.299691311	0.000548241	0.000776082	SLC7A11
cg01621249_RPS6KA4	-0.31678306	0.00054825	0.000776091	RPS6KA4
cg16936953_TMEM79	0.352671086	0.00054825	0.000776091	TMEM79
cg18230175_TRAV41	0.430944267	0.000548253	0.000776093	TRAV41
cg24430871_EIF1P1	-0.310117413	0.000548257	0.000776096	EIF1P1
cg09227800_KIAA1191	-0.336680938	0.00054826	0.000776099	KIAA1191
cg04072177_LY6G5B	-0.308348298	0.000548271	0.000776108	LY6G5B
cg02215177_TESK1	-0.365777806	0.000548272	0.000776108	TESK1
cg10521230_PCDHA8	-0.365755383	0.000548274	0.000776108	PCDHA8
cg17454173_RAPH1	-0.341119082	0.000548274	0.000776108	RAPH1
cg18313144_ZDHHC20P2	-0.369510573	0.000548275	0.000776108	ZDHHC20P2
cg01418749_TEX21P	-0.308551224	0.000548276	0.000776108	TEX21P
cg00199007_PPP1R14B	-0.314408922	0.000548277	0.000776108	PPP1R14B
cg21655171_SNAI1	-0.30902121	0.000548285	0.000776117	SNAI1
cg01665243_AMD1P4	0.33665088	0.000548296	0.00077613	AMD1P4
cg13360249_SULF2	-0.342903484	0.000548298	0.000776131	SULF2
cg20329210_INSM1	0.346206925	0.000548301	0.000776131	INSM1
cg14214834_SPAG11B	-0.306465131	0.000548302	0.000776131	SPAG11B
cg14214834_SPAG11A	-0.306465131	0.000548302	0.000776131	SPAG11A
cg08285570_RNU6-813P	-0.41239294	0.00054832	0.000776153	RNU6-813P
cg20366486_CLUHP5	-0.307709877	0.000548322	0.000776153	CLUHP5
cg10992736_NOS1AP	-0.326444361	0.000548323	0.000776153	NOS1AP
cg00471652_RN7SL70P	-0.371657154	0.000548325	0.000776153	RN7SL70P
cg03266048_TPH2	-0.352203923	0.000548325	0.000776153	TPH2
cg05984244_MUC7	0.361607492	0.000548327	0.000776153	MUC7
cg18849725_NOS2P3	-0.317290945	0.00054833	0.000776155	NOS2P3
cg18376568_RNF208	-0.337396034	0.000548331	0.000776155	RNF208
cg08695504_HLX	-0.348970335	0.000548337	0.000776161	HLX
cg01561861_MYOCD	-0.379240189	0.000548341	0.000776164	MYOCD
cg03440172_ZNF750	-0.305649515	0.000548345	0.000776169	ZNF750
cg20540806_GPC1	0.296716902	0.000548354	0.000776177	GPC1
cg05001330_KCNK3	-0.379066597	0.000548355	0.000776177	KCNK3
cg23291158_F13A1	-0.308308349	0.000548355	0.000776177	F13A1
cg07355514_APOL2	0.385117844	0.000548358	0.000776178	APOL2
cg16964439_NAA50	-0.328929788	0.000548361	0.000776181	NAA50
cg21828663_PTP4A3	-0.306903845	0.000548372	0.000776194	PTP4A3
cg09156598_HACL1	-0.403027403	0.000548373	0.000776194	HACL1
cg18459152_DRG1	-0.381139564	0.000548376	0.000776195	DRG1
cg24996565_ZFP3	0.321854632	0.000548378	0.000776195	ZFP3
cg24605553_POPDC2	0.355212507	0.000548378	0.000776195	POPDC2
cg19208848_SNORA11B	0.392307408	0.000548383	0.000776198	SNORA11B
cg12594546_FPR1	-0.356532357	0.000548385	0.000776198	FPR1
cg09227800_MAP2K4	-0.330292362	0.000548386	0.000776198	MAP2K4
cg05834845_RBMXP1	-0.308151688	0.000548388	0.000776198	RBMXP1
cg09684998_PML	-0.323912764	0.000548388	0.000776198	PML
cg20007465_SLC15A5	0.290343597	0.000548392	0.000776202	SLC15A5
cg24432376_RNU4-17P	-0.306352646	0.000548394	0.000776202	RNU4-17P
cg13628022_CAD	0.37909677	0.000548399	0.000776207	CAD
cg00618271_CCDC33	-0.382358204	0.0005484	0.000776207	CCDC33
cg26308704_LINC01760	-0.317996886	0.00054841	0.000776218	LINC01760
cg18626958_ZNF70P1	-0.305699375	0.000548411	0.000776218	ZNF70P1
cg02858839_RNU6-558P	-0.422180656	0.000548412	0.000776218	RNU6-558P
cg04864877_NFIX	-0.306699087	0.000548416	0.000776221	NFIX
cg02938032_MRPL50P1	-0.316575672	0.000548422	0.000776227	MRPL50P1
cg07199183_LRRC70	-0.344300447	0.000548423	0.000776227	LRRC70
cg27459981_SH3BGRL2	0.341515526	0.000548426	0.000776229	SH3BGRL2
cg17792994_KRAS	-0.36551884	0.000548429	0.000776231	KRAS
cg06067437_RPL5P8	0.294858405	0.000548435	0.000776238	RPL5P8
cg10520070_EFNA5	-0.376644408	0.000548437	0.000776238	EFNA5
cg25628989_FN3K	0.418333416	0.000548439	0.000776239	FN3K
cg09774124_UBBP2	-0.304763962	0.000548443	0.000776242	UBBP2
cg13446689_RPL34P3	0.376562218	0.000548445	0.000776243	RPL34P3
cg00270291_OARD1	0.306197825	0.000548447	0.000776244	OARD1
cg08816590_RNA5SP300	0.307951278	0.000548453	0.000776249	RNA5SP300
cg02938032_TNNT2	-0.308624899	0.000548453	0.000776249	TNNT2
cg25804542_ATP13A2	0.374781632	0.000548456	0.00077625	ATP13A2
cg18701685_SOX13	0.314993488	0.000548457	0.00077625	SOX13
cg03659565_NME1P1	0.42070089	0.000548462	0.000776254	NME1P1
cg11482606_BRDT	-0.309964021	0.000548463	0.000776254	BRDT
cg21805228_LINC01757	-0.305296496	0.000548469	0.000776259	LINC01757
cg09950920_NECTIN1	-0.30381139	0.00054847	0.000776259	NECTIN1
cg03830265_BICC1	-0.345217447	0.000548471	0.000776259	BICC1
cg22814961_FRG1JP	0.324247083	0.000548472	0.000776259	FRG1JP
cg13500877_RNU6-115P	0.320454315	0.000548482	0.00077627	RNU6-115P
cg17714861_DHRS3	-0.307036396	0.000548485	0.000776272	DHRS3
cg04072177_IGF1	-0.311143086	0.00054849	0.000776272	IGF1
cg23622369_DDB2	0.32126567	0.000548492	0.000776272	DDB2
cg02488517_ATXN8OS	-0.298052443	0.000548492	0.000776272	ATXN8OS
cg15797223_WSCD2	0.36346348	0.000548492	0.000776272	WSCD2
cg12116192_NFIC	0.314896731	0.000548492	0.000776272	NFIC
cg10284638_KRT75	-0.309490916	0.000548493	0.000776272	KRT75
cg01864029_HMGN2P25	-0.308603776	0.000548499	0.000776278	HMGN2P25
cg15029631_RNF212	-0.299136644	0.000548514	0.000776296	RNF212
cg03371439_VIL1	-0.306674026	0.000548515	0.000776296	VIL1
cg01808320_IGF2-AS	-0.320206645	0.000548517	0.000776296	IGF2-AS
cg24413597_NFRKB	0.354249315	0.000548517	0.000776296	NFRKB
cg16278658_TMEM51	-0.352024543	0.000548524	0.000776301	TMEM51
cg19746337_TBC1D15	-0.425519021	0.000548524	0.000776301	TBC1D15
cg08099141_GRP	0.318016491	0.000548526	0.000776301	GRP
cg05821633_DNAJB1P1	-0.332495292	0.000548527	0.000776301	DNAJB1P1
cg10277195_HOXC5	0.312129358	0.000548529	0.000776301	HOXC5
cg17806866_CEP164	-0.324866445	0.000548535	0.000776309	CEP164
cg07207099_FBXO45	0.300415035	0.000548537	0.000776309	FBXO45
cg03891843_LIN28B	-0.310503616	0.000548541	0.00077631	LIN28B
cg16899501_MMAB	-0.346225893	0.000548541	0.00077631	MMAB
cg12093005_HTR3E-AS1	-0.305830494	0.000548543	0.000776312	HTR3E-AS1
cg21018156_STK32A	-0.382289573	0.000548549	0.000776316	STK32A
cg01722343_CDH10	0.312052051	0.00054855	0.000776316	CDH10
cg05678500_ZNF32	-0.467924351	0.000548553	0.000776318	ZNF32
cg10932472_PKP3	-0.330281664	0.000548556	0.000776318	PKP3
cg20313696_GINS1	-0.305472377	0.000548561	0.000776318	GINS1
cg14222432_GAPDHP57	-0.356682426	0.000548562	0.000776318	GAPDHP57
cg11161111_POU6F2	0.40307588	0.000548567	0.000776318	POU6F2
cg21737632_NPC1L1	0.384499657	0.000548571	0.000776318	NPC1L1
cg17376853_SPATA22	-0.346423428	0.000548571	0.000776318	SPATA22
cg18438405_RNU6-298P	-0.323879615	0.000548574	0.000776318	RNU6-298P
cg11394947_ZNF114	-0.348412241	0.000548575	0.000776318	ZNF114
cg04015129_RPL23AP39	-0.312112833	0.000548576	0.000776318	RPL23AP39
cg04015129_PRELID1P2	-0.312112833	0.000548576	0.000776318	PRELID1P2
cg04015129_KRT18P66	-0.312112833	0.000548576	0.000776318	KRT18P66
cg04015129_SLC22A12	-0.312112833	0.000548576	0.000776318	SLC22A12
cg04015129_RNY3P5	-0.312112833	0.000548576	0.000776318	RNY3P5
cg18331249_EDN2	-0.310316958	0.000548576	0.000776318	EDN2
cg01878308_TF	0.447728705	0.000548577	0.000776318	TF
cg14587401_ZSCAN10	0.336230543	0.000548577	0.000776318	ZSCAN10
cg12974773_AP1S2P1	-0.309929411	0.000548577	0.000776318	AP1S2P1
cg27015201_RNU4-34P	-0.399582114	0.000548581	0.000776321	RNU4-34P
cg12279294_TENM2	0.352022409	0.000548586	0.000776325	TENM2
cg16176069_CRIP1P4	-0.313914074	0.000548587	0.000776325	CRIP1P4
cg07850274_ZFYVE16	-0.345486662	0.000548593	0.000776332	ZFYVE16
cg24166966_IKBIP	-0.438990352	0.000548594	0.000776332	IKBIP
cg11662061_RNA5SP351	-0.317496979	0.000548603	0.000776338	RNA5SP351
cg07747785_RNU6-627P	0.356125694	0.000548608	0.000776338	RNU6-627P
cg07747785_RNU1-76P	0.356125694	0.000548608	0.000776338	RNU1-76P
cg07747785_LINC01626	0.356125694	0.000548608	0.000776338	LINC01626
cg07747785_FABP12P1	0.356125694	0.000548608	0.000776338	FABP12P1
cg07747785_DEFB128	0.356125694	0.000548608	0.000776338	DEFB128
cg22108143_CUL9	-0.38723226	0.00054861	0.00077634	CUL9
cg03283042_IREB2	-0.35951321	0.000548616	0.000776346	IREB2
cg05103573_DEFB4A	-0.304550686	0.000548619	0.000776346	DEFB4A
cg13229245_ACTL6A	0.297878505	0.00054862	0.000776346	ACTL6A
cg18474443_DGAT2	-0.320292896	0.000548628	0.000776355	DGAT2
cg24114899_MIR655	-0.333020288	0.000548629	0.000776355	MIR655
cg09828310_GPAA1P2	-0.303158892	0.000548633	0.000776355	GPAA1P2
cg05319262_UQCRHP3	-0.411002226	0.000548638	0.000776355	UQCRHP3
cg03593057_MINK1	0.307664059	0.000548639	0.000776355	MINK1
cg21156812_LINC02518	-0.319921328	0.000548639	0.000776355	LINC02518
cg01320505_SP2	-0.323198317	0.000548641	0.000776355	SP2
cg23740067_RN7SKP133	-0.351091633	0.000548642	0.000776355	RN7SKP133
cg26555733_RNU4-7P	0.394373921	0.000548642	0.000776355	RNU4-7P
cg16333036_LINC01808	0.357974144	0.000548645	0.000776357	LINC01808
cg27459981_POLE3	0.334952696	0.00054865	0.000776359	POLE3
cg07263012_AHDC1	-0.331609291	0.00054865	0.000776359	AHDC1
cg08247359_SYNGR3	-0.299958867	0.000548651	0.000776359	SYNGR3
cg06528803_RNU6-813P	-0.332152997	0.000548657	0.000776366	RNU6-813P
cg06596075_RNU1-21P	0.349678734	0.00054866	0.000776367	RNU1-21P
cg00530579_RNU6-379P	-0.305355776	0.000548661	0.000776367	RNU6-379P
cg20936529_CCN1	-0.333106568	0.000548666	0.000776372	CCN1
cg19408449_SNX18P8	-0.32345569	0.000548667	0.000776372	SNX18P8
cg04858164_NECTIN1	-0.297757749	0.000548672	0.000776377	NECTIN1
cg09926728_NIP7P2	-0.324194407	0.000548674	0.000776378	NIP7P2
cg07231446_SNORA74B	-0.312787402	0.000548676	0.000776378	SNORA74B
cg21796654_AK4P3	0.340344697	0.000548678	0.000776378	AK4P3
cg19349362_PGAP2	-0.396361037	0.000548679	0.000776378	PGAP2
cg27015054_HIC2	-0.368426441	0.000548684	0.000776384	HIC2
cg04136018_DENND6A-DT	0.302461807	0.000548687	0.000776386	DENND6A-DT
cg12877532_RFK	-0.307248746	0.000548689	0.000776387	RFK
cg12584394_CLIC4	-0.510405172	0.000548691	0.000776387	CLIC4
cg09483607_TRAM1L1	-0.288445728	0.000548696	0.000776392	TRAM1L1
cg23296665_RNU6-1162P	-0.324863563	0.000548698	0.000776392	RNU6-1162P
cg09548246_RN7SKP139	-0.319109039	0.000548707	0.000776403	RN7SKP139
cg21863998_KIF25	0.307652019	0.000548718	0.000776415	KIF25
cg08467103_RNU7-185P	0.36982355	0.000548719	0.000776415	RNU7-185P
cg02913884_LINC01741	0.321090002	0.000548721	0.000776415	LINC01741
cg15577010_SNORD113-1	0.313812181	0.000548721	0.000776415	SNORD113-1
cg11156873_RBBP8NL	-0.304444943	0.000548725	0.000776417	RBBP8NL
cg21887193_CHRNA7	-0.341303567	0.000548725	0.000776417	CHRNA7
cg05006567_BMP8B	0.299397797	0.000548731	0.000776423	BMP8B
cg14635573_RPL5P16	0.328422788	0.000548734	0.000776425	RPL5P16
cg11674404_CYB561D1	-0.295043504	0.000548737	0.000776426	CYB561D1
cg20252529_NRXN1	-0.305142635	0.000548741	0.00077643	NRXN1
cg03388043_PPARG	0.327195408	0.000548745	0.000776434	PPARG
cg03591123_GCNT1P1	-0.306148375	0.000548756	0.000776447	GCNT1P1
cg07472332_RNU6-815P	-0.311893264	0.000548757	0.000776447	RNU6-815P
cg05450979_FAM131A	-0.312247347	0.00054876	0.000776448	FAM131A
cg10991855_PDCD1LG2	-0.301079015	0.000548761	0.000776448	PDCD1LG2
cg06176987_HSF5	-0.306723406	0.000548762	0.000776448	HSF5
cg08770755_MIR1303	-0.306769581	0.000548779	0.000776467	MIR1303
cg20601192_AKR1D1P1	-0.345081402	0.000548779	0.000776467	AKR1D1P1
cg02858625_TUBAP2	-0.312219183	0.000548781	0.000776468	TUBAP2
cg16315887_NAA60	-0.330168753	0.000548791	0.00077648	NAA60
cg18902046_CFHR4	0.312668119	0.000548794	0.000776483	CFHR4
cg20737909_F2	0.319342501	0.000548799	0.000776485	F2
cg27337217_SDHCP3	0.372135454	0.0005488	0.000776485	SDHCP3
cg18867698_SLC25A1P3	-0.390819593	0.0005488	0.000776485	SLC25A1P3
cg06252523_MRPS31P2	0.378752952	0.000548805	0.00077649	MRPS31P2
cg12353589_CLSTN2	-0.317423821	0.00054881	0.000776494	CLSTN2
cg22352554_FBLN1	-0.315999541	0.000548811	0.000776494	FBLN1
cg19685285_NPSR1	0.344382438	0.000548814	0.000776496	NPSR1
cg24267358_MLXIP	0.380844872	0.000548819	0.000776496	MLXIP
cg07793432_RRP7A	0.415820191	0.000548819	0.000776496	RRP7A
cg16237262_LBHD1	0.337189159	0.000548819	0.000776496	LBHD1
cg00337181_RN7SL183P	-0.32646234	0.000548819	0.000776496	RN7SL183P
cg08518839_CDH19	-0.314195089	0.000548823	0.000776497	CDH19
cg20847827_RPL17P19	0.353012113	0.000548824	0.000776497	RPL17P19
cg15251010_TBK1	-0.358387811	0.000548826	0.000776498	TBK1
cg18014437_ZDHHC6	0.300000865	0.000548835	0.00077651	ZDHHC6
cg23073140_KIF7	-0.300416907	0.000548838	0.000776511	KIF7
cg15644305_DNASE1L3	-0.313988348	0.000548845	0.000776517	DNASE1L3
cg18459152_SNRPG	-0.382356596	0.000548845	0.000776517	SNRPG
cg01348938_ASS1P7	-0.312742312	0.000548849	0.00077652	ASS1P7
cg14507403_MEMO1P1	-0.364483032	0.000548852	0.00077652	MEMO1P1
cg09156598_PIWIL3	-0.409590287	0.000548852	0.00077652	PIWIL3
cg21803139_CPNE9	-0.301004847	0.000548859	0.000776527	CPNE9
cg17296217_RNU1-32P	-0.288176353	0.000548862	0.000776527	RNU1-32P
cg05154833_LINC01275	-0.282135261	0.000548862	0.000776527	LINC01275
cg05186161_RAP1B	0.360047277	0.000548862	0.000776527	RAP1B
cg27459981_ERGIC2	0.34658767	0.000548867	0.000776531	ERGIC2
cg03025830_HNRNPA1P39	0.343453234	0.000548871	0.000776534	HNRNPA1P39
cg14668447_C1QTNF3	-0.417642951	0.000548872	0.000776534	C1QTNF3
cg09623286_CRYGD	0.323558622	0.000548873	0.000776534	CRYGD
cg05563033_PFN4	0.353735519	0.000548875	0.000776534	PFN4
cg03146219_RN7SL183P	-0.295008335	0.000548877	0.000776535	RN7SL183P
cg15353666_AP5S1	-0.358077784	0.000548884	0.000776543	AP5S1
cg04710276_FAM43B	0.32756779	0.000548889	0.000776548	FAM43B
cg06105747_KRT17	-0.320736281	0.000548893	0.000776552	KRT17
cg15299511_HMGA1P8	-0.403932363	0.000548896	0.000776552	HMGA1P8
cg01003793_SLC9A4	-0.33814552	0.000548898	0.000776552	SLC9A4
cg12852285_AFDN-DT	-0.36896359	0.000548898	0.000776552	AFDN-DT
cg02302000_IGKV3-7	-0.312087698	0.0005489	0.000776552	IGKV3-7
cg20782252_LCNL1	-0.305641477	0.0005489	0.000776552	LCNL1
cg08841544_EMBP1	-0.334182618	0.000548904	0.000776554	EMBP1
cg00013374_LINC02088	0.369334315	0.000548905	0.000776554	LINC02088
cg07096174_RPL37P4	-0.409305923	0.000548911	0.000776555	RPL37P4
cg12474980_PRDM13	-0.340035376	0.000548912	0.000776555	PRDM13
cg09830308_SLIRP	0.309031976	0.000548913	0.000776555	SLIRP
cg05186161_ZFAND1	0.359878348	0.000548913	0.000776555	ZFAND1
cg15897435_ZNF423	0.324975758	0.000548915	0.000776555	ZNF423
cg01594767_SLC7A5	-0.316685148	0.000548915	0.000776555	SLC7A5
cg19776984_TMEM132D	-0.323353363	0.000548916	0.000776555	TMEM132D
cg04945395_SNORA70I	0.328550934	0.000548926	0.000776557	SNORA70I
cg08121165_ACOT11	-0.339073884	0.000548926	0.000776557	ACOT11
cg27543695_OR2W4P	-0.310854179	0.000548926	0.000776557	OR2W4P
cg07207099_PAPOLG	0.299257928	0.000548927	0.000776557	PAPOLG
cg14368276_SLC6A5	-0.311403202	0.000548928	0.000776557	SLC6A5
cg02639080_TMEM79	-0.304568309	0.000548929	0.000776557	TMEM79
cg17642736_NPTXR	-0.299210206	0.000548929	0.000776557	NPTXR
cg16183361_HMGN2P23	0.309117886	0.000548932	0.000776557	HMGN2P23
cg20381404_TM4SF1	0.285495801	0.000548934	0.000776557	TM4SF1
cg20315554_ATP5F1D	-0.338911189	0.000548934	0.000776557	ATP5F1D
cg10276098_RAPGEFL1	-0.289795139	0.000548934	0.000776557	RAPGEFL1
cg21422871_ZNF734P	0.345008948	0.000548935	0.000776557	ZNF734P
cg09235147_CLCN1	-0.289170697	0.000548959	0.00077658	CLCN1
cg10792456_TRBV23OR9-2	-0.281285339	0.000548959	0.00077658	TRBV23OR9-2
cg13728604_RNU6-409P	-0.320437663	0.00054896	0.00077658	RNU6-409P
cg20983125_MIR215	-0.319187512	0.000548964	0.00077658	MIR215
cg10723869_PRMT9	-0.321145962	0.000548966	0.00077658	PRMT9
cg26329715_DAGLA	-0.31953602	0.000548967	0.00077658	DAGLA
cg04572021_MAP6D1	-0.33648164	0.000548969	0.00077658	MAP6D1
cg10880661_MST1R	-0.318868853	0.000548969	0.00077658	MST1R
cg27030245_TEX10	0.306288323	0.000548969	0.00077658	TEX10
cg24170716_ZSWIM2	-0.296903491	0.000548969	0.00077658	ZSWIM2
cg09022213_MIR219A1	0.33228602	0.000548971	0.00077658	MIR219A1
cg00338685_ETF1	-0.41074918	0.000548971	0.00077658	ETF1
cg27088822_PRSS8	-0.318843843	0.000548971	0.00077658	PRSS8
cg25135012_KRT80	-0.303718746	0.000548972	0.00077658	KRT80
cg13900350_MYO18B	0.433074903	0.000548974	0.00077658	MYO18B
cg20863800_DEFB105B	-0.369275923	0.00054898	0.000776585	DEFB105B
cg20863800_DEFB105A	-0.369275923	0.00054898	0.000776585	DEFB105A
cg01507342_PRKD2	0.38529108	0.000548982	0.000776586	PRKD2
cg00066022_PARP10	0.332880809	0.000548986	0.000776586	PARP10
cg20106792_AHDC1	0.394964276	0.000548987	0.000776586	AHDC1
cg10852431_RN7SL561P	0.428268606	0.000548988	0.000776586	RN7SL561P
cg14943847_IMP3P1	0.437643804	0.000548988	0.000776586	IMP3P1
cg20695805_TMOD4	0.298242997	0.00054899	0.000776586	TMOD4
cg07785145_NMNAT1P3	-0.326242199	0.000548991	0.000776586	NMNAT1P3
cg24377657_GBP4	0.296201892	0.000548994	0.000776586	GBP4
cg01202651_RNU4-7P	0.370790173	0.000548995	0.000776586	RNU4-7P
cg05279229_RUSC1	-0.307763736	0.000548996	0.000776586	RUSC1
cg26990332_LINC01681	-0.323520527	0.000548997	0.000776586	LINC01681
cg19539986_RNA5SP115	-0.334312318	0.000549	0.000776588	RNA5SP115
cg19793303_MRPL20P1	-0.306982094	0.000549003	0.00077659	MRPL20P1
cg03734225_MGA	-0.318581194	0.000549004	0.00077659	MGA
cg11567268_RNA5SP366	-0.314976386	0.000549016	0.000776604	RNA5SP366
cg13605646_SLC25A6P6	-0.362702331	0.000549019	0.000776607	SLC25A6P6
cg25861660_CMTM4	-0.370652941	0.000549027	0.000776614	CMTM4
cg24588582_AS3MT	-0.302238414	0.000549028	0.000776614	AS3MT
cg03445244_HNRNPA1P39	-0.43039593	0.00054903	0.000776615	HNRNPA1P39
cg24605553_IGHJ4	0.350205799	0.000549031	0.000776615	IGHJ4
cg04833823_PIN1P1	0.342199734	0.000549034	0.000776617	PIN1P1
cg26329715_RASA4CP	-0.316493764	0.000549039	0.000776622	RASA4CP
cg19408449_CTC1	-0.327419504	0.000549047	0.00077663	CTC1
cg05440824_TMEM72-AS1	-0.411905457	0.000549054	0.000776631	TMEM72-AS1
cg21049965_TMEM14DP	-0.35032987	0.000549056	0.000776631	TMEM14DP
cg21806090_EPM2A	0.314450115	0.000549059	0.000776631	EPM2A
cg05143174_OR2AQ1P	-0.322436743	0.00054906	0.000776631	OR2AQ1P
cg01893462_LINC01310	-0.315659054	0.00054906	0.000776631	LINC01310
cg03397234_IL37	0.322201123	0.00054906	0.000776631	IL37
cg21149260_CASP3P1	-0.311949778	0.000549063	0.000776631	CASP3P1
cg21149260_FGF4	-0.311949778	0.000549063	0.000776631	FGF4
cg21149260_RPL29P25	-0.311949778	0.000549063	0.000776631	RPL29P25
cg21149260_RNY1P1	-0.311949778	0.000549063	0.000776631	RNY1P1
cg27434890_NKPD1	-0.301199559	0.000549072	0.000776641	NKPD1
cg09830308_SPRYD7	0.308671489	0.000549073	0.000776641	SPRYD7
cg00224650_BHLHE41	-0.426379039	0.000549076	0.000776643	BHLHE41
cg13752114_NANOGP4	-0.306034755	0.000549079	0.000776645	NANOGP4
cg00199007_SDF2L1	-0.311799944	0.000549082	0.000776645	SDF2L1
cg11575912_FAM245A	0.376427083	0.000549084	0.000776645	FAM245A
cg11551236_BOC	-0.389125905	0.000549085	0.000776645	BOC
cg13826570_XPOTP1	0.36353386	0.000549088	0.000776645	XPOTP1
cg01467903_C4BPAP2	-0.321647614	0.000549089	0.000776645	C4BPAP2
cg14790638_IGHA2	-0.314318616	0.000549091	0.000776645	IGHA2
cg15151670_MOB4P1	-0.304867981	0.000549092	0.000776645	MOB4P1
cg00525833_GUSBP1	0.341686674	0.000549094	0.000776645	GUSBP1
cg16328106_RNU6-1077P	0.323742816	0.000549094	0.000776645	RNU6-1077P
cg26335602_RNU1-136P	0.38174818	0.000549095	0.000776645	RNU1-136P
cg18661550_TTC3-AS1	-0.297712336	0.000549096	0.000776645	TTC3-AS1
cg13468961_PDIA3P2	-0.340587963	0.000549096	0.000776645	PDIA3P2
cg27459981_USP45	0.349304597	0.000549111	0.000776663	USP45
cg27030245_RANBP9	0.30392502	0.000549112	0.000776663	RANBP9
cg11424260_FBLN2	-0.311626961	0.000549113	0.000776663	FBLN2
cg24160354_PURG	-0.32389191	0.000549115	0.000776663	PURG
cg14787030_ZNF705G	-0.435940085	0.000549124	0.000776673	ZNF705G
cg02444715_AQP6	-0.29469434	0.000549127	0.000776673	AQP6
cg06621919_RNU7-34P	-0.304925089	0.000549128	0.000776673	RNU7-34P
cg01658354_TRAV8-1	-0.31406138	0.000549128	0.000776673	TRAV8-1
cg16271481_ZBTB25	-0.32328198	0.000549132	0.000776675	ZBTB25
cg25728685_CYP2R1	-0.337540023	0.000549133	0.000776675	CYP2R1
cg02792822_HAND2-AS1	-0.358068681	0.000549134	0.000776675	HAND2-AS1
cg02265810_AZGP1P1	-0.315493563	0.000549138	0.000776679	AZGP1P1
cg12877532_KDM1A	-0.311864062	0.000549146	0.000776687	KDM1A
cg12005026_GPR153	-0.314547093	0.000549147	0.000776687	GPR153
cg14796406_WNT7B	0.383428535	0.000549152	0.000776692	WNT7B
cg08073629_SMOX	-0.347852961	0.000549153	0.000776692	SMOX
cg00666820_TINCR	-0.296260543	0.000549154	0.000776692	TINCR
cg16131126_SHANK2-AS3	-0.386745969	0.00054916	0.000776698	SHANK2-AS3
cg05144042_GORASP2	0.389336384	0.000549171	0.000776711	GORASP2
cg16875122_HMGN3P1	-0.326160321	0.000549173	0.000776711	HMGN3P1
cg07920092_OR4K2	0.370892662	0.000549176	0.000776713	OR4K2
cg07917878_ACSL3-AS1	-0.304573246	0.000549177	0.000776713	ACSL3-AS1
cg16327410_LIN7A	-0.3145488	0.000549178	0.000776713	LIN7A
cg25981623_HRH4	0.319853412	0.000549181	0.000776713	HRH4
cg07568841_TRIM65	0.360513025	0.000549184	0.000776713	TRIM65
cg00892312_RPL36AP26	0.35381547	0.000549185	0.000776713	RPL36AP26
cg01026025_CICP6	-0.388242876	0.000549185	0.000776713	CICP6
cg19408449_LINC02470	-0.309611138	0.000549186	0.000776713	LINC02470
cg02426343_CPLX2	0.293390406	0.000549191	0.000776718	CPLX2
cg09026849_IGLJ6	-0.317246365	0.000549193	0.000776718	IGLJ6
cg03378057_PEX11A	-0.304576439	0.000549196	0.000776719	PEX11A
cg08894280_SMPDL3B	-0.312689811	0.000549197	0.000776719	SMPDL3B
cg06496454_GSTM3	-0.407515298	0.0005492	0.000776719	GSTM3
cg00318756_PYROXD2	-0.321159051	0.000549201	0.000776719	PYROXD2
cg01093202_APOC1P1	-0.389573701	0.000549202	0.000776719	APOC1P1
cg23128584_NFIC	-0.309060295	0.000549208	0.000776726	NFIC
cg20338089_REEP4	-0.323674463	0.00054921	0.000776727	REEP4
cg27030245_MALRD1	0.304192791	0.000549213	0.000776729	MALRD1
cg06320175_SCAF1	-0.322185125	0.000549215	0.000776729	SCAF1
cg21909391_RNA5SP198	-0.326364842	0.000549219	0.000776732	RNA5SP198
cg10723869_ZNF230	-0.31832897	0.00054922	0.000776732	ZNF230
cg07212563_GLP2R	-0.306511927	0.000549222	0.000776732	GLP2R
cg01413054_SNORA33	-0.355712009	0.000549223	0.000776732	SNORA33
cg10973146_MAPK8IP3	-0.355171262	0.000549231	0.000776741	MAPK8IP3
cg23626131_RPS2P7	-0.325376274	0.000549236	0.000776746	RPS2P7
cg24605553_SNORA30B	0.363161812	0.000549237	0.000776746	SNORA30B
cg16477774_DDX39AP1	-0.325558704	0.000549239	0.000776747	DDX39AP1
cg22166977_FAM32CP	-0.298341187	0.000549243	0.00077675	FAM32CP
cg17409593_RPL21P28	0.415254842	0.000549247	0.000776753	RPL21P28
cg13885437_SOX13	0.388483104	0.000549256	0.000776756	SOX13
cg24170716_OR51G2	-0.300030377	0.000549258	0.000776756	OR51G2
cg16231923_RNU6-627P	0.367144361	0.00054926	0.000776756	RNU6-627P
cg16231923_RNU1-76P	0.367144361	0.00054926	0.000776756	RNU1-76P
cg16231923_LINC01626	0.367144361	0.00054926	0.000776756	LINC01626
cg16231923_FABP12P1	0.367144361	0.00054926	0.000776756	FABP12P1
cg16231923_DEFB128	0.367144361	0.00054926	0.000776756	DEFB128
cg08850509_LINC01015	-0.340041615	0.000549262	0.000776756	LINC01015
cg04518477_NLRP9	0.302355941	0.000549262	0.000776756	NLRP9
cg11687389_DEFB109B	-0.304653397	0.000549263	0.000776756	DEFB109B
cg20131013_RN7SL107P	0.370148947	0.000549268	0.00077676	RN7SL107P
cg11868136_ZP2	-0.331393241	0.000549272	0.000776764	ZP2
cg12504935_CSN1S1	0.391963723	0.000549276	0.000776767	CSN1S1
cg01368488_TNNT2	-0.335786929	0.000549277	0.000776767	TNNT2
cg08983433_RBM17P1	-0.391090658	0.000549281	0.000776771	RBM17P1
cg17400905_ATG3P1	0.317923044	0.000549283	0.000776771	ATG3P1
cg01980928_RPL36AP26	0.338897701	0.000549285	0.000776772	RPL36AP26
cg22108143_PSKH1	-0.394713528	0.000549286	0.000776772	PSKH1
cg02004499_SV2B	-0.289354958	0.000549292	0.000776778	SV2B
cg08033828_LTBP3	0.382154743	0.000549298	0.000776785	LTBP3
cg03301354_RPL4P3	-0.347198264	0.000549301	0.000776786	RPL4P3
cg03329597_SNORD36A	0.308756435	0.000549302	0.000776786	SNORD36A
cg09990103_NANOGNBP1	-0.33020889	0.000549304	0.000776787	NANOGNBP1
cg00164582_CDH23-AS1	-0.31007381	0.000549307	0.000776787	CDH23-AS1
cg03023681_UBE2K	-0.348891354	0.000549308	0.000776787	UBE2K
cg07576664_RPS10P18	-0.327526904	0.000549309	0.000776787	RPS10P18
cg14071947_MACROD2-IT1	-0.394013149	0.00054931	0.000776787	MACROD2-IT1
cg23814184_TLR12P	-0.403113858	0.000549312	0.000776787	TLR12P
cg04662079_LINC01681	-0.306758625	0.00054932	0.000776795	LINC01681
cg00200763_NCR3	0.4153841	0.00054932	0.000776795	NCR3
cg04767732_DCST2	-0.334101761	0.000549326	0.000776801	DCST2
cg16770243_CTSG	-0.322282182	0.000549328	0.000776802	CTSG
cg15296799_PLA2G4F	-0.311277395	0.000549331	0.000776803	PLA2G4F
cg09965679_FCN3	0.375154486	0.000549332	0.000776803	FCN3
cg01507342_PDIA3P2	0.378434198	0.000549334	0.000776803	PDIA3P2
cg22263704_KRT34	-0.31374232	0.000549337	0.000776806	KRT34
cg26867200_IGKV1-5	-0.310781545	0.000549342	0.000776809	IGKV1-5
cg13860981_KHK	-0.310308126	0.000549344	0.000776809	KHK
cg13909713_ZNF703	-0.337190843	0.000549345	0.000776809	ZNF703
cg09369124_CBX3P1	-0.346413711	0.000549345	0.000776809	CBX3P1
cg17372378_SLK	-0.372795736	0.00054935	0.000776813	SLK
cg15125392_OR10D3	-0.302666349	0.000549354	0.000776813	OR10D3
cg15829057_RPSAP10	0.408977752	0.000549354	0.000776813	RPSAP10
cg25395304_CHN1	-0.305104343	0.000549354	0.000776813	CHN1
cg22168087_RSRP1	0.301909676	0.00054936	0.000776819	RSRP1
cg03959986_PPP1R2P5	0.309454432	0.000549369	0.000776829	PPP1R2P5
cg11687389_OPRK1	-0.295416508	0.00054937	0.000776829	OPRK1
cg13714644_RPS2P7	-0.309162378	0.000549373	0.00077683	RPS2P7
cg09987517_SMG1P4	-0.306578077	0.000549374	0.00077683	SMG1P4
cg14575356_PROM2	-0.294633173	0.000549374	0.00077683	PROM2
cg15288326_LTBP4	-0.31560631	0.00054938	0.000776835	LTBP4
cg00912046_LCNL1	-0.329937652	0.000549382	0.000776835	LCNL1
cg08914150_P3H2	-0.337616474	0.000549383	0.000776835	P3H2
cg02443896_WDPCP	-0.39228542	0.000549384	0.000776835	WDPCP
cg24907862_KCNMA1-AS3	0.309512552	0.000549388	0.000776835	KCNMA1-AS3
cg10061851_SHANK2-AS3	0.304612134	0.000549389	0.000776835	SHANK2-AS3
cg00909976_RNA5SP465	0.294796856	0.00054939	0.000776835	RNA5SP465
cg27434890_DAGLB	-0.313390197	0.000549391	0.000776835	DAGLB
cg25131461_CCDC149	-0.318785157	0.000549391	0.000776835	CCDC149
cg23151860_SDR16C5	0.396503598	0.000549399	0.000776843	SDR16C5
cg15756601_MYL9	-0.314227344	0.000549409	0.000776855	MYL9
cg17897187_ZFPM1	-0.315859167	0.000549411	0.000776856	ZFPM1
cg11091734_NFKBIB	-0.320064797	0.000549415	0.000776856	NFKBIB
cg15067619_OR6N1	0.345122351	0.000549415	0.000776856	OR6N1
cg24171294_ING4	-0.32021387	0.000549415	0.000776856	ING4
cg05842348_SS18L2P1	-0.333141172	0.000549427	0.000776861	SS18L2P1
cg20227471_RNU6-627P	0.298062021	0.000549427	0.000776861	RNU6-627P
cg20227471_RNU1-76P	0.298062021	0.000549427	0.000776861	RNU1-76P
cg20227471_LINC01626	0.298062021	0.000549427	0.000776861	LINC01626
cg20227471_FABP12P1	0.298062021	0.000549427	0.000776861	FABP12P1
cg20227471_DEFB128	0.298062021	0.000549427	0.000776861	DEFB128
cg26740375_ZMIZ1	-0.339411058	0.00054943	0.000776861	ZMIZ1
cg20102246_TNP1	0.318629217	0.000549431	0.000776861	TNP1
cg11868136_JMY	-0.325722991	0.000549433	0.000776861	JMY
cg12571007_BRAF	-0.317013955	0.000549435	0.000776861	BRAF
cg06372909_MIRLET7BHG	-0.303163626	0.000549437	0.000776861	MIRLET7BHG
cg07135161_MIR141	-0.399814133	0.000549437	0.000776861	MIR141
cg14492241_RNU1-151P	-0.335199601	0.00054944	0.000776864	RNU1-151P
cg08048178_CR1	-0.303138638	0.000549442	0.000776864	CR1
cg15044121_RNU6-221P	-0.308923806	0.000549443	0.000776864	RNU6-221P
cg03958058_PHOX2A	-0.305042073	0.000549445	0.000776864	PHOX2A
cg00603371_CRYGB	0.375498048	0.000549451	0.000776865	CRYGB
cg16231241_COMMD4P2	0.393267881	0.000549452	0.000776865	COMMD4P2
cg11935592_RNU6-228P	-0.300112527	0.000549452	0.000776865	RNU6-228P
cg00069540_PLXNB1	-0.369369108	0.000549453	0.000776865	PLXNB1
cg10211696_RNU1-151P	-0.298615699	0.000549455	0.000776865	RNU1-151P
cg20414709_SLC17A1	-0.320918627	0.000549455	0.000776865	SLC17A1
cg27459981_NME5	0.344955503	0.000549456	0.000776865	NME5
cg22997974_PTPRR	-0.30953045	0.000549458	0.000776866	PTPRR
cg16652920_SMTNL2	-0.305736229	0.00054946	0.000776866	SMTNL2
cg19740643_RNU6-1336P	-0.335303339	0.000549461	0.000776866	RNU6-1336P
cg03277550_FAM20A	-0.297283452	0.000549463	0.000776866	FAM20A
cg16992039_ZNF877P	-0.390119302	0.000549465	0.000776867	ZNF877P
cg11809638_NFIC	0.394949162	0.000549466	0.000776867	NFIC
cg03958512_LONRF2	-0.392739933	0.000549469	0.000776869	LONRF2
cg19931102_ITGA3	-0.325273365	0.000549471	0.00077687	ITGA3
cg11418303_TCERG1L-AS1	-0.303311351	0.000549477	0.000776877	TCERG1L-AS1
cg16878332_CNTFR	0.426293877	0.000549479	0.000776878	CNTFR
cg16655291_NACC1	0.337593429	0.000549481	0.000776878	NACC1
cg00066022_EDF1	0.331189587	0.000549486	0.000776883	EDF1
cg19930116_RN7SL851P	-0.42806315	0.000549492	0.000776889	RN7SL851P
cg03775628_LINC00297	-0.30132803	0.000549493	0.000776889	LINC00297
cg02992549_RNU6-682P	-0.332868437	0.000549496	0.000776891	RNU6-682P
cg21200382_CSRP3	0.339877324	0.0005495	0.000776894	CSRP3
cg09175462_LINC01683	-0.316263019	0.000549505	0.0007769	LINC01683
cg09830308_NGLY1	0.315320819	0.000549507	0.0007769	NGLY1
cg03023681_LINC01712	-0.349076052	0.000549509	0.0007769	LINC01712
cg02778086_SNORD88B	-0.312175083	0.00054951	0.0007769	SNORD88B
cg24137511_RNU6-101P	0.349403251	0.000549515	0.000776905	RNU6-101P
cg11794120_PIEZO1P2	-0.354107231	0.000549518	0.000776907	PIEZO1P2
cg16122815_LRIG2-DT	-0.301520505	0.000549521	0.000776909	LRIG2-DT
cg20232550_RBMXP1	0.326213488	0.000549524	0.000776912	RBMXP1
cg05186161_GPR107	0.353031454	0.000549531	0.000776919	GPR107
cg23097845_HOXD9	-0.493133411	0.000549532	0.000776919	HOXD9
cg26498966_ZNF965P	-0.343759435	0.000549535	0.000776921	ZNF965P
cg05541722_SCARNA18	-0.314941651	0.00054955	0.000776938	SCARNA18
cg17044191_AIFM3	0.422628097	0.000549551	0.000776938	AIFM3
cg18614561_SLC4A8	-0.406572212	0.000549552	0.000776938	SLC4A8
cg17071409_TCF7L1	-0.549974307	0.000549553	0.000776938	TCF7L1
cg04921068_SPEM1	0.420235184	0.000549556	0.000776941	SPEM1
cg14668447_AUH	-0.414407136	0.000549558	0.000776942	AUH
cg18888655_PITPNA-AS1	-0.306170041	0.000549563	0.000776943	PITPNA-AS1
cg16581747_C3orf22	-0.387440584	0.000549567	0.000776943	C3orf22
cg06952660_PLA2G4F	-0.3489322	0.00054957	0.000776943	PLA2G4F
cg06320570_GRAPL	-0.321934384	0.000549574	0.000776943	GRAPL
cg01304256_BICRA	-0.3143507	0.000549575	0.000776943	BICRA
cg09789229_RNU6-663P	-0.316895305	0.000549577	0.000776943	RNU6-663P
cg09789229_RN7SKP162	-0.316895305	0.000549577	0.000776943	RN7SKP162
cg09789229_LINC00349	-0.316895305	0.000549577	0.000776943	LINC00349
cg09789229_LINC00383	-0.316895305	0.000549577	0.000776943	LINC00383
cg09789229_LINC02337	-0.316895305	0.000549577	0.000776943	LINC02337
cg09789229_CETN1	-0.316895305	0.000549577	0.000776943	CETN1
cg16569147_MIR138-1	-0.303982778	0.000549577	0.000776943	MIR138-1
cg27082921_CCDC158	-0.361158876	0.000549581	0.000776945	CCDC158
cg15973503_TCF7L1	-0.317535435	0.000549581	0.000776945	TCF7L1
cg16655291_SLC66A2	0.327744719	0.000549584	0.000776946	SLC66A2
cg09819502_PARVB	0.312641372	0.000549586	0.000776946	PARVB
cg19931102_FBRSL1	-0.323843317	0.000549587	0.000776946	FBRSL1
cg11952493_TCF7L1	-0.315430284	0.000549592	0.000776951	TCF7L1
cg13088253_PHTF2	-0.314415471	0.000549593	0.000776951	PHTF2
cg15664152_MRPS31P2	0.360865492	0.000549596	0.000776952	MRPS31P2
cg15099537_RPS23P6	-0.311380674	0.000549599	0.000776953	RPS23P6
cg04902668_RPL23AP40	-0.403990802	0.000549603	0.000776953	RPL23AP40
cg16789104_RPS17P1	0.319056646	0.000549604	0.000776953	RPS17P1
cg26293423_OR2A15P	-0.301557417	0.000549605	0.000776953	OR2A15P
cg24281267_HTT	0.316750933	0.000549605	0.000776953	HTT
cg08455267_TBC1D13	0.362199372	0.000549605	0.000776953	TBC1D13
cg06858185_CACNA1D	-0.403495908	0.000549607	0.000776953	CACNA1D
cg22183057_OR2L5	-0.316969474	0.000549608	0.000776953	OR2L5
cg11825892_IGHD6-25	-0.317358647	0.00054961	0.000776953	IGHD6-25
cg01016056_FDPSP8	-0.29291573	0.000549612	0.000776954	FDPSP8
cg15048714_PROM2	-0.299067317	0.000549618	0.000776959	PROM2
cg12237289_UQCRH	0.321681851	0.000549618	0.000776959	UQCRH
cg25081128_ZNF362	-0.310733188	0.000549621	0.00077696	ZNF362
cg08301173_MLLT1	-0.320888515	0.000549622	0.00077696	MLLT1
cg09828310_SNRPGP11	-0.308503892	0.000549623	0.00077696	SNRPGP11
cg18999636_C12orf54	-0.39348499	0.000549631	0.000776969	C12orf54
cg00154829_MAP2K3	-0.332509166	0.000549633	0.00077697	MAP2K3
cg13213594_SPARC	0.42308494	0.000549639	0.000776976	SPARC
cg20150659_OR52E7P	-0.345145843	0.000549641	0.000776976	OR52E7P
cg13990947_ZNF778	-0.319089855	0.000549648	0.000776982	ZNF778
cg06169910_HMGN2P10	-0.382022861	0.000549651	0.000776983	HMGN2P10
cg16278658_CYP24A1	-0.347426213	0.000549651	0.000776983	CYP24A1
cg13127920_GAPDHP49	-0.331379222	0.000549656	0.000776987	GAPDHP49
cg07096174_TMEM217	-0.407913443	0.000549657	0.000776987	TMEM217
cg22626897_S1PR1	-0.302038152	0.000549659	0.000776987	S1PR1
cg13353160_ZNF354B	-0.432881157	0.000549662	0.000776988	ZNF354B
cg01610685_RAPGEF1	-0.402354686	0.000549662	0.000776988	RAPGEF1
cg02154924_IQCF3	-0.308508159	0.000549668	0.000776992	IQCF3
cg08415574_LINC00649	0.379124987	0.000549668	0.000776992	LINC00649
cg17323715_RN7SL259P	-0.334746538	0.000549673	0.000776996	RN7SL259P
cg27459981_ZNRF2	0.343268872	0.000549674	0.000776997	ZNRF2
cg07801742_RPL34P27	-0.372112454	0.000549676	0.000776997	RPL34P27
cg01881536_LTBP3	0.409795741	0.000549681	0.000777	LTBP3
cg24334648_OBSCN	-0.387114746	0.000549681	0.000777	OBSCN
cg12840361_PYGB	-0.324680476	0.000549685	0.000777003	PYGB
cg00919118_NOS2P3	0.298972123	0.000549688	0.000777003	NOS2P3
cg19991780_VWF	-0.300957567	0.000549689	0.000777003	VWF
cg10217166_R3HDML	-0.302607541	0.00054969	0.000777003	R3HDML
cg20667334_UBE2L5	-0.290312765	0.000549691	0.000777003	UBE2L5
cg14905600_DMBT1	-0.398113729	0.000549692	0.000777003	DMBT1
cg01557792_POU6F2	-0.379126171	0.000549693	0.000777003	POU6F2
cg15812976_PLEKHN1	-0.315667795	0.000549696	0.000777004	PLEKHN1
cg13885437_RN7SL273P	0.384903448	0.000549702	0.000777011	RN7SL273P
cg18896458_FOXD3	-0.297632938	0.000549708	0.000777013	FOXD3
cg12840361_MAPK8IP2	-0.324354539	0.00054971	0.000777013	MAPK8IP2
cg19678863_LNCPRESS1	-0.378775118	0.000549711	0.000777013	LNCPRESS1
cg15026474_KCNC4	-0.290730753	0.000549712	0.000777013	KCNC4
cg16140565_HIP1	-0.316577457	0.000549713	0.000777013	HIP1
cg21613549_CCER1	-0.314431169	0.000549714	0.000777013	CCER1
cg24107163_RN7SL561P	0.433959361	0.000549714	0.000777013	RN7SL561P
cg13127920_PBX1-AS1	-0.340086718	0.00054972	0.000777018	PBX1-AS1
cg25039694_LINC01733	0.413652673	0.00054972	0.000777018	LINC01733
cg14339668_FZD9	-0.30280028	0.000549722	0.000777018	FZD9
cg19795292_GLIS2	-0.323269944	0.000549726	0.000777021	GLIS2
cg04198854_ADTRP	-0.309342057	0.000549728	0.000777023	ADTRP
cg17669549_OR7E100P	-0.305043208	0.000549731	0.000777025	OR7E100P
cg16575821_NFKB2	-0.298643502	0.000549733	0.000777025	NFKB2
cg12852285_GSPT1	-0.368877322	0.000549738	0.000777028	GSPT1
cg11390628_OR10S1	-0.35731086	0.000549739	0.000777028	OR10S1
cg18562160_RBP2	-0.336935069	0.000549739	0.000777028	RBP2
cg02145137_RN7SKP231	-0.364806351	0.000549747	0.000777037	RN7SKP231
cg16340122_MIR4500HG	-0.391539165	0.000549754	0.000777041	MIR4500HG
cg04479876_LDAH	0.362153362	0.000549755	0.000777041	LDAH
cg24728770_RTRAFP2	-0.313898009	0.000549755	0.000777041	RTRAFP2
cg21232401_REEP4	-0.309599657	0.000549757	0.000777041	REEP4
cg00685291_LINC00307	0.311004986	0.000549758	0.000777041	LINC00307
cg17918676_HOXA13	-0.35098276	0.00054976	0.000777042	HOXA13
cg17714861_MIDN	-0.317008309	0.000549771	0.000777057	MIDN
cg25135012_ODAD4	0.301510267	0.000549777	0.000777062	ODAD4
cg12877532_XPNPEP3	-0.312880997	0.000549779	0.000777062	XPNPEP3
cg08380311_KCNS2	0.296834954	0.000549779	0.000777062	KCNS2
cg19014289_LBX1-AS1	-0.32619779	0.000549782	0.000777062	LBX1-AS1
cg20035380_SCGB3A1	-0.304845167	0.000549786	0.000777062	SCGB3A1
cg19155518_CAD	-0.357117213	0.000549786	0.000777062	CAD
cg08250990_RPL37P15	-0.392725075	0.000549786	0.000777062	RPL37P15
cg22229231_ABI1	-0.338100591	0.000549788	0.000777062	ABI1
cg27245817_WDR26	-0.331278453	0.000549788	0.000777062	WDR26
cg10133486_SKI	0.383745588	0.000549794	0.000777066	SKI
cg18452169_DDC-AS1	-0.319254874	0.000549794	0.000777066	DDC-AS1
cg00066022_PRKAR1B	0.332552084	0.000549797	0.000777068	PRKAR1B
cg10393228_GJA8	-0.313973889	0.000549798	0.000777068	GJA8
cg16131126_WDR27	-0.371243563	0.0005498	0.000777068	WDR27
cg18359338_PKD1L2	-0.367114026	0.000549805	0.000777071	PKD1L2
cg27030245_LINC00421	0.305327409	0.000549807	0.000777071	LINC00421
cg15712577_ORM2	-0.300674249	0.000549807	0.000777071	ORM2
cg01240583_KLF6	-0.309572419	0.000549808	0.000777071	KLF6
cg10520070_RN7SKP97	-0.39524851	0.000549811	0.000777071	RN7SKP97
cg17396084_HYAL6P	0.488581751	0.000549812	0.000777071	HYAL6P
cg02926415_G6PC2	-0.33337801	0.000549813	0.000777071	G6PC2
cg19777818_SLC7A11	-0.348981283	0.000549815	0.000777071	SLC7A11
cg13168050_NT5ELP	-0.321534285	0.000549815	0.000777071	NT5ELP
cg04876127_MEMO1P2	-0.314145645	0.000549818	0.000777072	MEMO1P2
cg26329715_TKFC	-0.324102464	0.000549821	0.000777074	TKFC
cg07825114_NDUFA5P4	0.34616281	0.000549827	0.000777081	NDUFA5P4
cg11674404_CTNNBL1	-0.302838556	0.000549833	0.000777088	CTNNBL1
cg07327489_HAGLR	0.33480842	0.000549839	0.000777094	HAGLR
cg17146522_CABYRP1	-0.372069431	0.000549843	0.000777097	CABYRP1
cg12852285_DUSP11	-0.368932194	0.000549847	0.000777101	DUSP11
cg06408559_NAA60	-0.328580473	0.000549849	0.000777101	NAA60
cg24525457_CASC2	0.297877406	0.00054985	0.000777101	CASC2
cg05295494_IGFBP4	0.322994881	0.000549854	0.000777104	IGFBP4
cg01227445_ASCC2	-0.362827871	0.000549859	0.000777109	ASCC2
cg22454022_BICRA	0.37343565	0.000549861	0.000777109	BICRA
cg16131126_DNAH1	-0.380180981	0.000549862	0.000777109	DNAH1
cg14646214_PCSK6	-0.390898426	0.000549863	0.000777109	PCSK6
cg06722639_LINC01804	0.38961165	0.000549869	0.000777115	LINC01804
cg07440826_AHCYP4	0.363538737	0.000549872	0.000777117	AHCYP4
cg27375966_CASP9	-0.457809775	0.000549873	0.000777117	CASP9
cg26676157_RNU6-160P	0.357050608	0.000549874	0.000777117	RNU6-160P
cg20494891_DAB2IP	0.390777484	0.000549878	0.000777118	DAB2IP
cg21673338_TGIF1	-0.338727899	0.000549879	0.000777118	TGIF1
cg21400562_CYP11A1	-0.306638304	0.00054988	0.000777118	CYP11A1
cg01019631_DLGAP3	-0.316372972	0.000549881	0.000777118	DLGAP3
cg08188698_ENPEP	-0.302278473	0.000549888	0.000777126	ENPEP
cg27582739_ADRA2A	0.322739306	0.000549891	0.000777126	ADRA2A
cg13360263_IL9RP2	-0.365928178	0.000549892	0.000777126	IL9RP2
cg03260458_ALPP	0.395028414	0.000549893	0.000777126	ALPP
cg10723869_CFAP58	-0.318678001	0.000549899	0.000777131	CFAP58
cg07950307_ZNF133	0.299970462	0.000549899	0.000777131	ZNF133
cg25005531_SCARA3	0.327075432	0.000549904	0.000777134	SCARA3
cg13500877_FEM1A	-0.321260586	0.000549905	0.000777134	FEM1A
cg14668447_NR2C1	-0.42007543	0.00054991	0.000777134	NR2C1
cg16278658_CXCL8	-0.342824716	0.000549911	0.000777134	CXCL8
cg27274706_SLC44A2	-0.325253255	0.000549911	0.000777134	SLC44A2
cg13895650_OSBPL7	-0.320986995	0.000549912	0.000777134	OSBPL7
cg23782583_FAM245A	-0.333500277	0.000549913	0.000777134	FAM245A
cg04479876_NUP88	0.355516392	0.000549913	0.000777134	NUP88
cg14787030_RN7SL720P	-0.432766668	0.000549921	0.000777144	RN7SL720P
cg21820921_TMEM63C	-0.327240352	0.000549924	0.000777145	TMEM63C
cg08397999_HRC	-0.319061791	0.000549928	0.000777148	HRC
cg03424022_LINC01399	-0.311020571	0.000549931	0.000777151	LINC01399
cg08301173_NOD1	-0.320201351	0.000549936	0.000777155	NOD1
cg17591000_LINC01100	-0.359757124	0.000549939	0.000777158	LINC01100
cg10392172_GTF2H4	-0.448183793	0.000549945	0.000777164	GTF2H4
cg00778059_VIPR1	0.365471749	0.000549946	0.000777164	VIPR1
cg25588120_ETFBKMT	-0.304554904	0.00054995	0.000777167	ETFBKMT
cg17219660_PNMT	0.325427618	0.000549957	0.000777176	PNMT
cg02950209_RNU6-495P	-0.323982508	0.000549962	0.000777179	RNU6-495P
cg03699103_LINC01945	-0.326457768	0.000549964	0.000777179	LINC01945
cg03082902_BTF3L4P3	-0.313987334	0.000549965	0.000777179	BTF3L4P3
cg02703870_DUS2	-0.355614926	0.000549965	0.000777179	DUS2
cg11935592_MIR1229	-0.305380632	0.000549967	0.000777179	MIR1229
cg22108143_ITGB7	-0.385084255	0.000549969	0.00077718	ITGB7
cg18459152_GHITM	-0.376440815	0.000549971	0.000777181	GHITM
cg19931102_ZBTB45	-0.325759635	0.000549975	0.000777183	ZBTB45
cg06635371_ITGA8	0.335088709	0.000549979	0.000777187	ITGA8
cg20936529_ANGPTL7	-0.329652307	0.000549981	0.000777188	ANGPTL7
cg22087659_ACAT2	0.304075768	0.000549982	0.000777188	ACAT2
cg24193543_SAA1	-0.317034775	0.000549985	0.00077719	SAA1
cg02892650_SNORD13P3	-0.32781668	0.000549988	0.000777192	SNORD13P3
cg23111778_KRTAP10-3	-0.307048665	0.000549993	0.000777197	KRTAP10-3
cg15289253_TRRAP	-0.3286029	0.000549996	0.000777198	TRRAP
cg26586804_SEPTIN14P12	-0.339475994	0.000549997	0.000777198	SEPTIN14P12
cg15949117_PRAMEF4	-0.365803982	0.000550003	0.000777203	PRAMEF4
cg14030300_EPHA5	0.312752345	0.000550003	0.000777203	EPHA5
cg00090697_RN7SL649P	-0.314115883	0.000550007	0.000777204	RN7SL649P
cg14046470_AADACP1	-0.333634031	0.000550007	0.000777204	AADACP1
cg18830282_KCNC4	-0.295970594	0.000550009	0.000777205	KCNC4
cg12129912_B3GAT1	0.326956122	0.000550017	0.000777214	B3GAT1
cg16582255_ADIPOR1P1	-0.350334831	0.000550019	0.000777214	ADIPOR1P1
cg27459981_GARS1	0.344340284	0.000550021	0.000777216	GARS1
cg17613326_RPL17P19	0.327344852	0.000550024	0.000777217	RPL17P19
cg10054332_C20orf204	-0.320980284	0.000550032	0.000777225	C20orf204
cg06143971_RN7SL561P	-0.323094103	0.000550035	0.000777225	RN7SL561P
cg03260458_MBD6	0.395541156	0.000550035	0.000777225	MBD6
cg09911521_RNVU1-33	0.413085701	0.000550036	0.000777225	RNVU1-33
cg24227048_RNU7-74P	-0.341574607	0.000550036	0.000777225	RNU7-74P
cg03023681_ANKRD49	-0.347397051	0.00055004	0.000777228	ANKRD49
cg03775628_TRBV23-1	-0.299643165	0.000550043	0.000777229	TRBV23-1
cg27459981_TNFAIP8	0.346410573	0.000550047	0.000777229	TNFAIP8
cg23093741_CD40	-0.305055048	0.000550047	0.000777229	CD40
cg14513900_OR7E130P	-0.297323722	0.000550047	0.000777229	OR7E130P
cg17202948_ASTN1	0.341127258	0.000550049	0.00077723	ASTN1
cg06747314_LINC01104	-0.335996035	0.000550053	0.000777233	LINC01104
cg12521157_RNF208	-0.327116967	0.000550054	0.000777233	RNF208
cg26740375_USP36	-0.335543296	0.000550056	0.000777233	USP36
cg22662645_IGHA1	-0.382089949	0.000550057	0.000777233	IGHA1
cg24170716_CRP	-0.290965904	0.000550066	0.000777242	CRP
cg04797575_GUCY1A2	0.427208745	0.000550069	0.000777242	GUCY1A2
cg06230847_UPK2	-0.298349113	0.00055007	0.000777242	UPK2
cg25330422_SALL4P5	-0.374173789	0.00055007	0.000777242	SALL4P5
cg00595889_PLPP2	0.338708635	0.000550073	0.000777242	PLPP2
cg06169910_AHNAK2	-0.372967338	0.000550073	0.000777242	AHNAK2
cg16905926_PTPRH	-0.30180975	0.000550074	0.000777242	PTPRH
cg21692159_OBSCN	0.375762329	0.000550078	0.000777245	OBSCN
cg26318251_BMP6	-0.329162564	0.000550079	0.000777245	BMP6
cg10932472_KLHL29	-0.317848043	0.000550081	0.000777246	KLHL29
cg07543199_LINC01741	-0.324118778	0.000550082	0.000777246	LINC01741
cg16655291_LINC02530	-0.330100774	0.000550087	0.000777249	LINC02530
cg24603803_SNORD6	-0.39646974	0.000550088	0.000777249	SNORD6
cg12877532_SPOP	-0.31047739	0.000550092	0.000777251	SPOP
cg21832144_MROH5	-0.323128386	0.000550093	0.000777251	MROH5
cg27552167_HNMT	-0.321407689	0.000550093	0.000777251	HNMT
cg05230816_RNU6ATAC33P	-0.347850807	0.000550095	0.000777251	RNU6ATAC33P
cg07096305_RNU1-62P	0.301202763	0.000550096	0.000777251	RNU1-62P
cg09612852_LINC01117	-0.301981745	0.000550099	0.000777251	LINC01117
cg21351830_SNED1-AS1	-0.383361376	0.0005501	0.000777251	SNED1-AS1
cg09082134_RARRES2P1	-0.32586959	0.000550102	0.000777251	RARRES2P1
cg12840361_SCAF1	-0.342102579	0.000550104	0.000777251	SCAF1
cg26790209_KLHL14	-0.320772595	0.000550104	0.000777251	KLHL14
cg02058602_PLEKHA6	-0.318702744	0.000550105	0.000777251	PLEKHA6
cg24530278_RNY3	-0.36425311	0.000550107	0.000777251	RNY3
cg19353052_IFNA21	-0.322777851	0.000550112	0.000777253	IFNA21
cg18556420_GAPDHP57	-0.327761567	0.000550112	0.000777253	GAPDHP57
cg24728770_RNVU1-18	-0.317332555	0.000550118	0.000777253	RNVU1-18
cg02724374_RNU6-281P	-0.310118428	0.000550118	0.000777253	RNU6-281P
cg02724374_LINC02632	-0.310118428	0.000550118	0.000777253	LINC02632
cg02724374_OR4C6	-0.310118428	0.000550118	0.000777253	OR4C6
cg02724374_PPIAP24	-0.310118428	0.000550118	0.000777253	PPIAP24
cg04195855_PLEKHA7	-0.355821969	0.000550121	0.000777255	PLEKHA7
cg17431460_SGSH	-0.314552222	0.000550127	0.00077726	SGSH
cg10070640_KAZN	-0.356864181	0.000550128	0.00077726	KAZN
cg12774454_SNRPEP6	-0.327758701	0.000550132	0.000777263	SNRPEP6
cg09757838_CCT5P2	0.32037144	0.000550139	0.00077727	CCT5P2
cg15593382_SNORD114-14	-0.389633827	0.00055014	0.00077727	SNORD114-14
cg21050001_RNU6-223P	-0.31035928	0.000550144	0.000777271	RNU6-223P
cg01621249_BASP1P1	-0.313561158	0.000550146	0.000777271	BASP1P1
cg05530351_LINC02247	0.412107063	0.000550146	0.000777271	LINC02247
cg04379586_SLC4A8	-0.41564797	0.000550146	0.000777271	SLC4A8
cg05154833_SOCS5P2	-0.295576988	0.00055015	0.000777274	SOCS5P2
cg20655737_NPTXR	0.38599852	0.000550152	0.000777274	NPTXR
cg11157765_NAT2	-0.305400234	0.000550153	0.000777274	NAT2
cg05186161_ADO	0.360549267	0.000550154	0.000777274	ADO
cg01280849_HLA-B	0.428339389	0.000550155	0.000777274	HLA-B
cg07979387_FN3K	0.417260922	0.00055016	0.000777279	FN3K
cg03513472_FAR2P3	-0.339478898	0.000550163	0.000777279	FAR2P3
cg24577131_RNF208	0.392632341	0.000550164	0.000777279	RNF208
cg03593057_MIR610	0.294555219	0.000550165	0.000777279	MIR610
cg17454173_RN7SL68P	-0.351467947	0.000550168	0.00077728	RN7SL68P
cg16678169_CCNA1	0.298025595	0.00055017	0.00077728	CCNA1
cg14193565_MTCO2P17	0.313797378	0.000550172	0.00077728	MTCO2P17
cg16709353_MIR219A1	0.326053242	0.000550176	0.00077728	MIR219A1
cg10508018_RPL23AP93	-0.362335001	0.000550176	0.00077728	RPL23AP93
cg24413597_MFHAS1	0.356473265	0.000550176	0.00077728	MFHAS1
cg13008339_TM4SF19	0.33998697	0.000550177	0.00077728	TM4SF19
cg15768753_LINC02017	-0.384174428	0.000550178	0.00077728	LINC02017
cg13812702_RPSAP55	0.328365339	0.00055018	0.00077728	RPSAP55
cg12474980_USP17L29	-0.339251089	0.00055018	0.00077728	USP17L29
cg11979875_RNU2-16P	-0.379363462	0.000550185	0.000777284	RNU2-16P
cg18763326_SLC6A17-AS1	0.349402076	0.000550194	0.000777294	SLC6A17-AS1
cg00446123_RN7SL273P	0.302544477	0.000550194	0.000777294	RN7SL273P
cg13500877_RGS9BP	-0.314555411	0.000550198	0.000777297	RGS9BP
cg02265810_NMUR2	-0.323053272	0.0005502	0.000777297	NMUR2
cg20040765_NT5C3AP1	0.432336258	0.000550207	0.000777302	NT5C3AP1
cg02536150_SACS	-0.431570735	0.00055021	0.000777303	SACS
cg12781136_ADAMTSL5	0.356020401	0.000550212	0.000777303	ADAMTSL5
cg02357623_KLHL21	-0.39266866	0.000550213	0.000777303	KLHL21
cg25601460_BICRA	-0.321016941	0.000550214	0.000777303	BICRA
cg13646034_MMP19	-0.307104245	0.000550216	0.000777303	MMP19
cg15635867_LINC00511	-0.333020889	0.000550217	0.000777303	LINC00511
cg14609104_RELL1	-0.310477529	0.000550217	0.000777303	RELL1
cg04510815_IGHD2-21	-0.335052847	0.000550225	0.00077731	IGHD2-21
cg05152764_OR7E90P	-0.320769949	0.00055023	0.00077731	OR7E90P
cg14562930_CERS3	-0.308782169	0.00055023	0.00077731	CERS3
cg23024553_GCC2	-0.308539351	0.000550233	0.00077731	GCC2
cg18128212_SLC47A2	-0.446734985	0.000550233	0.00077731	SLC47A2
cg15042269_IFNA4	0.446124036	0.000550234	0.00077731	IFNA4
cg09830308_MTMR12	0.311375091	0.000550234	0.00077731	MTMR12
cg25159207_KLC3	0.369248868	0.000550236	0.00077731	KLC3
cg01293277_RPRM	-0.305344208	0.000550241	0.00077731	RPRM
cg19506623_TDRD15	-0.317758761	0.000550244	0.00077731	TDRD15
cg24525457_HYDIN	0.295947863	0.000550247	0.00077731	HYDIN
cg08919180_RNU7-196P	0.467986651	0.000550247	0.00077731	RNU7-196P
cg16181973_SCARA3	-0.309513707	0.000550248	0.00077731	SCARA3
cg13262723_TMEM262	-0.370833116	0.000550249	0.00077731	TMEM262
cg10905987_ANKMY1	-0.357574617	0.00055025	0.00077731	ANKMY1
cg03455225_LINC01811	-0.293206556	0.000550251	0.00077731	LINC01811
cg26846747_GUCA2A	-0.300401904	0.000550255	0.00077731	GUCA2A
cg17477995_C9orf85	-0.307737441	0.000550258	0.00077731	C9orf85
cg04004768_RNU4-34P	-0.312511419	0.000550258	0.00077731	RNU4-34P
cg13027965_ZFP36L2	-0.325110058	0.00055026	0.00077731	ZFP36L2
cg20050875_AHDC1	-0.307489437	0.00055026	0.00077731	AHDC1
cg26329715_ITGB4	-0.326429669	0.000550262	0.00077731	ITGB4
cg19192101_CERS6-AS1	-0.327534542	0.000550264	0.00077731	CERS6-AS1
cg21762728_RNU6-627P	-0.309097735	0.000550265	0.00077731	RNU6-627P
cg21762728_RNU1-76P	-0.309097735	0.000550265	0.00077731	RNU1-76P
cg21762728_LINC01626	-0.309097735	0.000550265	0.00077731	LINC01626
cg21762728_FABP12P1	-0.309097735	0.000550265	0.00077731	FABP12P1
cg21762728_DEFB128	-0.309097735	0.000550265	0.00077731	DEFB128
cg02668903_HOXC11	-0.366007115	0.000550265	0.00077731	HOXC11
cg03055671_VANGL2	0.344984165	0.00055028	0.000777328	VANGL2
cg07190763_ZBBX	0.342198477	0.000550281	0.000777328	ZBBX
cg26002138_NKX2-3	-0.364043904	0.000550282	0.000777328	NKX2-3
cg16655291_PPP1R37	0.334809941	0.000550283	0.000777328	PPP1R37
cg03545635_POU5F1P6	-0.313440748	0.000550286	0.000777329	POU5F1P6
cg25851352_RNA5SP103	0.427073192	0.000550289	0.00077733	RNA5SP103
cg15664152_RPL17P19	0.342721893	0.00055029	0.00077733	RPL17P19
cg07724466_RNU6-160P	0.430944788	0.000550299	0.000777341	RNU6-160P
cg17044191_PROM2	0.408985827	0.000550307	0.00077735	PROM2
cg22451117_RAD23BP1	-0.304643576	0.000550313	0.000777355	RAD23BP1
cg05821771_ASCL5	-0.313938547	0.000550314	0.000777355	ASCL5
cg05144042_RNU6-704P	-0.397028307	0.000550314	0.000777355	RNU6-704P
cg25655084_INTS10	-0.354267843	0.000550317	0.000777356	INTS10
cg11128983_ARSI	-0.301357427	0.000550319	0.000777356	ARSI
cg21909391_MIR194-2HG	-0.310291319	0.000550322	0.000777359	MIR194-2HG
cg05784996_GTF2IP7	0.387462786	0.000550327	0.000777364	GTF2IP7
cg11886220_USP17L11	-0.325082919	0.00055033	0.000777364	USP17L11
cg12341343_LINC00362	-0.350067957	0.000550332	0.000777364	LINC00362
cg08301173_GPR153	-0.310533967	0.000550332	0.000777364	GPR153
cg06032500_TRBJ2-6	-0.337932627	0.000550333	0.000777364	TRBJ2-6
cg09169633_GPR153	-0.311436396	0.000550337	0.000777368	GPR153
cg25271009_RNA5SP207	-0.310116648	0.000550342	0.000777372	RNA5SP207
cg21655171_XRCC6P3	-0.318947123	0.000550351	0.000777372	XRCC6P3
cg21655171_RNU6-968P	-0.318947123	0.000550351	0.000777372	RNU6-968P
cg21655171_SLC25A20P1	-0.318947123	0.000550351	0.000777372	SLC25A20P1
cg21655171_MTATP6P21	-0.318947123	0.000550351	0.000777372	MTATP6P21
cg21655171_RPS2P52	-0.318947123	0.000550351	0.000777372	RPS2P52
cg21655171_OR4K12P	-0.318947123	0.000550351	0.000777372	OR4K12P
cg04025917_TRGJP	0.288121159	0.000550352	0.000777372	TRGJP
cg03378057_RNU6-181P	-0.305118434	0.000550355	0.000777374	RNU6-181P
cg27141266_RNU6-110P	-0.308531092	0.000550363	0.000777383	RNU6-110P
cg08426938_ARHGAP10	-0.300427722	0.000550365	0.000777384	ARHGAP10
cg15074728_SPATA42	-0.315774115	0.000550366	0.000777384	SPATA42
cg18438405_PLAC9P1	-0.322558516	0.000550369	0.000777386	PLAC9P1
cg20936529_IL9	-0.336228516	0.000550375	0.000777391	IL9
cg10100117_LINC01310	-0.321117649	0.000550376	0.000777391	LINC01310
cg19111078_UBOX5	-0.309140097	0.000550378	0.000777392	UBOX5
cg00900422_RNU6-912P	-0.356996148	0.000550383	0.000777398	RNU6-912P
cg13001142_RPL34P17	-0.316836599	0.000550387	0.0007774	RPL34P17
cg10934350_RBMS3	0.32673845	0.000550388	0.0007774	RBMS3
cg05070626_GTF2IRD1	-0.357591438	0.000550394	0.000777407	GTF2IRD1
cg09303150_H1-7	-0.334673722	0.000550397	0.000777407	H1-7
cg17733194_COX6B1P7	-0.411092569	0.000550403	0.000777407	COX6B1P7
cg17733194_RNU6-827P	-0.411092569	0.000550403	0.000777407	RNU6-827P
cg17733194_SNORD115-30	-0.411092569	0.000550403	0.000777407	SNORD115-30
cg17733194_KRTAP4-7	-0.411092569	0.000550403	0.000777407	KRTAP4-7
cg09156598_AKR1B10	-0.364354172	0.000550408	0.000777409	AKR1B10
cg00204065_RPH3A	-0.32366744	0.000550408	0.000777409	RPH3A
cg03075889_CRIP1P3	-0.313625419	0.000550409	0.000777409	CRIP1P3
cg00621679_EID2	0.320026154	0.000550413	0.000777412	EID2
cg05292018_IMPDH1P5	-0.310257783	0.000550414	0.000777412	IMPDH1P5
cg16176069_MIR141	-0.316843489	0.000550417	0.000777412	MIR141
cg12282100_MTUS2	0.29881603	0.000550418	0.000777412	MTUS2
cg09227800_TXNL4B	-0.329530897	0.000550422	0.000777412	TXNL4B
cg15001930_HCFC2P1	-0.331076956	0.000550423	0.000777412	HCFC2P1
cg03260458_NKX6-1	0.393451932	0.000550423	0.000777412	NKX6-1
cg22844925_SFTPA1	0.385079761	0.000550423	0.000777412	SFTPA1
cg16652920_RPS23P10	-0.295918216	0.000550427	0.000777414	RPS23P10
cg19586889_GET3	0.326046557	0.000550429	0.000777414	GET3
cg14733725_RNU2-29P	-0.303947373	0.000550429	0.000777414	RNU2-29P
cg06486190_FN3K	-0.317598742	0.000550432	0.000777416	FN3K
cg08770755_HAPLN4	-0.314764242	0.000550434	0.000777416	HAPLN4
cg10411339_HOXB9	0.428520022	0.000550441	0.000777425	HOXB9
cg12129912_FTMT	0.326748861	0.000550446	0.00077743	FTMT
cg24525457_CCDC30	0.298304545	0.000550448	0.00077743	CCDC30
cg08894280_CLEC4D	-0.30521794	0.000550453	0.000777434	CLEC4D
cg00318756_OSBPL5	-0.328804831	0.000550453	0.000777434	OSBPL5
cg16655291_SLC41A3	0.335335738	0.000550455	0.000777434	SLC41A3
cg24967495_IL17F	-0.403586179	0.000550461	0.00077744	IL17F
cg05694098_TMEM143	-0.407424597	0.000550463	0.00077744	TMEM143
cg14085477_FAM133CP	-0.411833811	0.000550464	0.00077744	FAM133CP
cg07248935_LRFN3	-0.316174252	0.000550465	0.00077744	LRFN3
cg02355304_PTPN23	-0.338572022	0.000550468	0.000777442	PTPN23
cg13353160_TCERG1	-0.43369473	0.000550474	0.000777449	TCERG1
cg19519874_LINC02247	0.37336418	0.00055048	0.000777455	LINC02247
cg04004768_TRIML2	-0.310721148	0.000550481	0.000777455	TRIML2
cg00668592_FAM240C	0.32120176	0.000550488	0.000777461	FAM240C
cg09396308_RNU6-499P	-0.329227325	0.000550492	0.000777461	RNU6-499P
cg25243455_CCNE2	0.295845341	0.000550496	0.000777461	CCNE2
cg27543695_GPR176	-0.308046499	0.000550498	0.000777461	GPR176
cg16203592_MTUS2	-0.309212053	0.000550499	0.000777461	MTUS2
cg12679899_SLC35C1	-0.30601199	0.000550499	0.000777461	SLC35C1
cg02476436_MEIKIN	-0.316050096	0.000550499	0.000777461	MEIKIN
cg19952435_LINC01517	0.393464332	0.000550503	0.000777461	LINC01517
cg10251535_AKAP1	-0.395382411	0.000550504	0.000777461	AKAP1
cg11161111_PIK3R2	0.412241057	0.000550505	0.000777461	PIK3R2
cg15542496_CD93	-0.310128604	0.000550506	0.000777461	CD93
cg03623045_LPIN3	-0.319275907	0.000550508	0.000777461	LPIN3
cg14668447_FZD6	-0.409960219	0.000550508	0.000777461	FZD6
cg12403996_ELN	-0.326140303	0.000550509	0.000777461	ELN
cg06381803_TMEM63C	0.310799177	0.00055051	0.000777461	TMEM63C
cg25588120_TMEM67	-0.299554578	0.000550511	0.000777461	TMEM67
cg07747785_FN3K	0.359239493	0.000550512	0.000777461	FN3K
cg23398596_TNFRSF10D	-0.33426577	0.000550512	0.000777461	TNFRSF10D
cg25033405_P2RY2	-0.301939486	0.000550523	0.000777472	P2RY2
cg16138690_TNK2	-0.323779029	0.000550523	0.000777472	TNK2
cg12885203_PYROXD2	0.380599745	0.000550527	0.000777473	PYROXD2
cg03231326_CADM3	-0.309466528	0.000550527	0.000777473	CADM3
cg05678500_DLGAP1-AS1	-0.46898805	0.000550529	0.000777473	DLGAP1-AS1
cg02792740_SLC1A6	0.304873333	0.00055053	0.000777473	SLC1A6
cg20223162_TRPC3	0.297887768	0.000550539	0.000777482	TRPC3
cg24588582_FAAP20	-0.308879128	0.000550539	0.000777482	FAAP20
cg15250633_LINC01797	-0.310038664	0.000550543	0.000777486	LINC01797
cg20468026_KRT8P15	-0.354849039	0.000550547	0.000777487	KRT8P15
cg17158894_RASGEF1C	-0.354688135	0.000550547	0.000777487	RASGEF1C
cg16423567_WNK2	0.419934673	0.000550549	0.000777487	WNK2
cg11705747_FLRT2	-0.368341234	0.000550552	0.000777488	FLRT2
cg15861806_LMO3	-0.323935614	0.000550553	0.000777488	LMO3
cg08936603_RNU6-17P	-0.306378747	0.000550554	0.000777488	RNU6-17P
cg08583127_GLIPR2	-0.316090097	0.000550559	0.000777492	GLIPR2
cg02785006_DOK3	0.398871637	0.000550559	0.000777492	DOK3
cg05260298_FTLP15	-0.287337038	0.000550564	0.000777496	FTLP15
cg06473925_MIR218-2	0.339131563	0.000550566	0.000777497	MIR218-2
cg23661483_ANKRD30BL	-0.311893861	0.000550568	0.000777497	ANKRD30BL
cg07448055_ELANE	-0.385726532	0.000550572	0.000777501	ELANE
cg01543583_SHPK	-0.293280058	0.000550577	0.000777507	SHPK
cg13701086_AGAP13P	-0.319927167	0.000550583	0.000777512	AGAP13P
cg12256809_RNU11-6P	-0.327339648	0.000550584	0.000777512	RNU11-6P
cg08380311_MIR199A1	0.302397403	0.000550594	0.000777525	MIR199A1
cg02785006_RPS23P5	0.398991752	0.000550598	0.000777528	RPS23P5
cg08433110_ATP2B2	-0.306998423	0.000550602	0.000777531	ATP2B2
cg26841611_RPL12P1	-0.304329898	0.000550605	0.000777533	RPL12P1
cg08894280_TRIM43B	-0.319672055	0.00055061	0.000777538	TRIM43B
cg11879096_PPP1R27	-0.389085006	0.000550612	0.000777539	PPP1R27
cg17653352_SGIP1	-0.312768575	0.000550615	0.00077754	SGIP1
cg08140801_PROM2	-0.29880712	0.000550616	0.00077754	PROM2
cg00356435_RNU7-19P	0.388686583	0.000550618	0.00077754	RNU7-19P
cg27475875_CAMTA2	0.359686695	0.000550625	0.00077754	CAMTA2
cg24512138_RNU6-768P	0.313435544	0.000550626	0.00077754	RNU6-768P
cg08826152_C12orf54	-0.381669203	0.000550628	0.00077754	C12orf54
cg24588582_ING5	-0.306306063	0.00055063	0.00077754	ING5
cg25395304_ILKAP	-0.307210855	0.000550631	0.00077754	ILKAP
cg01278596_HTR2A	0.443354702	0.000550633	0.00077754	HTR2A
cg10234161_RNU4-24P	-0.408968784	0.000550634	0.00077754	RNU4-24P
cg06669036_RNA5SP79	-0.33039138	0.000550636	0.00077754	RNA5SP79
cg00066022_OGFR	0.333405682	0.000550636	0.00077754	OGFR
cg07131604_RNU6-23P	-0.309849391	0.000550636	0.00077754	RNU6-23P
cg18477299_RPL35AP4	-0.32950451	0.000550637	0.00077754	RPL35AP4
cg08939021_JPH2	0.415635613	0.000550638	0.00077754	JPH2
cg13409337_SLC35F1	-0.350833401	0.000550646	0.000777546	SLC35F1
cg00470469_BLM	-0.315933834	0.000550646	0.000777546	BLM
cg20821980_RN7SL26P	-0.353743724	0.000550647	0.000777546	RN7SL26P
cg16225185_PPP1R13L	-0.308039525	0.000550648	0.000777546	PPP1R13L
cg07123865_MDN1	-0.332715896	0.000550649	0.000777546	MDN1
cg16037947_NFIX	0.360782164	0.000550652	0.000777546	NFIX
cg25855415_TSC2	0.350527775	0.000550654	0.000777546	TSC2
cg05077566_ZSCAN12P1	-0.414890749	0.00055066	0.000777552	ZSCAN12P1
cg27459981_RBM11	0.35233241	0.000550661	0.000777552	RBM11
cg09227800_YTHDF1	-0.331359551	0.000550663	0.000777552	YTHDF1
cg09080909_TFF1	-0.381665898	0.000550665	0.000777553	TFF1
cg05932517_IGLV7-46	-0.291874022	0.000550667	0.000777554	IGLV7-46
cg19891476_NUMBL	-0.351916818	0.000550669	0.000777555	NUMBL
cg22118691_ATP5MC1P3	0.429525267	0.000550672	0.000777557	ATP5MC1P3
cg18890249_VSIG10L	-0.413488556	0.000550677	0.000777562	VSIG10L
cg21820712_UNC5B	-0.301455807	0.000550683	0.000777569	UNC5B
cg02234216_DEUP1	0.361245629	0.000550688	0.000777572	DEUP1
cg22298088_NOS2	-0.332941319	0.000550688	0.000777572	NOS2
cg24588582_UROD	-0.3023372	0.000550697	0.000777582	UROD
cg14156592_GPX2	-0.289397595	0.000550704	0.000777583	GPX2
cg12426214_CCL28	-0.332501299	0.000550704	0.000777583	CCL28
cg20252529_ZNF667	-0.309213477	0.000550705	0.000777583	ZNF667
cg17961163_RPSAP7	0.418600282	0.000550705	0.000777583	RPSAP7
cg20267559_TNS1	0.36442719	0.000550705	0.000777583	TNS1
cg07199183_C12orf76	-0.340348882	0.000550712	0.000777589	C12orf76
cg15353666_UBOX5	-0.356270745	0.000550717	0.000777592	UBOX5
cg02656169_FHAD1	-0.395499715	0.000550718	0.000777592	FHAD1
cg06573604_RNU6-103P	0.373416435	0.000550723	0.000777596	RNU6-103P
cg12204166_LINC02024	-0.369819794	0.000550723	0.000777596	LINC02024
cg02357623_BAG3	-0.387105428	0.000550724	0.000777596	BAG3
cg04590464_TNS1	0.376302011	0.000550733	0.000777603	TNS1
cg01467903_CDK20	0.330246798	0.000550734	0.000777603	CDK20
cg08859787_NOD1	-0.309685526	0.000550734	0.000777603	NOD1
cg16707092_KLK2	-0.391161051	0.000550738	0.000777607	KLK2
cg02001279_RPL14P6	0.316983112	0.000550747	0.000777612	RPL14P6
cg21542081_TLR6	-0.347633847	0.000550748	0.000777612	TLR6
cg13514175_ZNF575	0.377346853	0.00055075	0.000777612	ZNF575
cg01751057_TRAJ58	-0.374664294	0.000550751	0.000777612	TRAJ58
cg05186161_RAB3GAP2	0.360144338	0.000550752	0.000777612	RAB3GAP2
cg25353287_LINC01441	-0.310443132	0.000550753	0.000777612	LINC01441
cg23024913_NPM1P30	-0.320167533	0.000550755	0.000777612	NPM1P30
cg26621805_ZNF619P1	-0.37659911	0.000550755	0.000777612	ZNF619P1
cg06889339_NXN	-0.339620212	0.000550757	0.000777612	NXN
cg10854295_TRIAP1P1	-0.304064513	0.000550759	0.000777612	TRIAP1P1
cg10854295_RPS2P2	-0.304064513	0.000550759	0.000777612	RPS2P2
cg13783444_NUTM2B	0.379959391	0.000550764	0.000777618	NUTM2B
cg02695239_IGHV1-3	-0.318757541	0.00055077	0.000777622	IGHV1-3
cg12046819_ZC2HC1B	0.380052938	0.000550771	0.000777622	ZC2HC1B
cg10797095_TEAD3	-0.313514853	0.000550772	0.000777622	TEAD3
ch.15.374589R_PTRH1	0.364433463	0.000550774	0.000777622	PTRH1
cg12359832_LINC01806	0.304924693	0.000550774	0.000777622	LINC01806
cg20683445_ANKRD11P1	-0.322725796	0.00055078	0.000777629	ANKRD11P1
cg14609104_FGF7P6	-0.318717651	0.000550782	0.000777629	FGF7P6
cg18626958_PRG4	-0.308373758	0.000550788	0.000777634	PRG4
cg22087659_COX11	0.305626213	0.000550788	0.000777634	COX11
cg13545089_RBM4	-0.423519149	0.000550795	0.000777638	RBM4
cg25938960_LINC02522	-0.31512255	0.000550797	0.000777638	LINC02522
cg22772639_GUCY1A2	-0.362498043	0.000550798	0.000777638	GUCY1A2
cg05091947_BMP1	-0.319667195	0.000550798	0.000777638	BMP1
cg21696374_FAM86C1P	-0.317120078	0.000550806	0.000777649	FAM86C1P
cg13605646_ZNFX1	0.352431067	0.000550809	0.00077765	ZNFX1
cg00263677_SNORD127	-0.332140408	0.000550816	0.000777656	SNORD127
cg25569590_RPS15P9	0.419359039	0.000550816	0.000777656	RPS15P9
cg01684255_MST1R	-0.310831106	0.000550818	0.000777656	MST1R
cg05291244_GLIPR2	0.335893937	0.00055082	0.000777656	GLIPR2
cg24107163_PCDH8	0.416238024	0.00055082	0.000777656	PCDH8
cg16122423_KCNC4	-0.341842286	0.00055083	0.000777666	KCNC4
cg22635676_ABHD4	0.320356399	0.000550831	0.000777666	ABHD4
cg22043586_RN7SL594P	0.404814604	0.000550837	0.000777669	RN7SL594P
cg08129093_SLC35D3	0.429720086	0.000550837	0.000777669	SLC35D3
cg24013293_RPL31P44	-0.371118388	0.000550837	0.000777669	RPL31P44
cg01340659_RPL24P7	-0.456689676	0.00055084	0.000777671	RPL24P7
cg07940218_SNORD115-31	-0.292627666	0.000550843	0.000777673	SNORD115-31
cg25395304_PKP4	-0.309900475	0.000550851	0.000777683	PKP4
cg01973605_KRT73	0.34860137	0.000550858	0.00077769	KRT73
cg00732589_RNF212	-0.31220613	0.000550859	0.00077769	RNF212
cg11868136_ZNF695	-0.32964307	0.000550862	0.000777691	ZNF695
cg09396308_IGKV2D-26	-0.278109017	0.000550869	0.0007777	IGKV2D-26
cg14446103_MAMSTR	-0.316198121	0.000550871	0.000777701	MAMSTR
cg08866794_CFHR4	0.324125231	0.000550874	0.000777701	CFHR4
cg02858625_LINC01115	-0.315119507	0.000550876	0.000777701	LINC01115
cg02736186_CST4	-0.31476369	0.000550877	0.000777701	CST4
cg03061930_KLHL30	-0.308644064	0.000550879	0.000777701	KLHL30
cg22442897_NKAIN4	-0.359873568	0.000550882	0.000777701	NKAIN4
cg08687494_MOBP	-0.314223394	0.000550882	0.000777701	MOBP
cg13311549_TRAPPC1	0.353857957	0.000550884	0.000777701	TRAPPC1
cg00618271_GIPR	-0.379144233	0.000550884	0.000777701	GIPR
cg13085030_OAS3	-0.298095337	0.000550885	0.000777701	OAS3
cg09534232_MIR134	-0.29266225	0.000550889	0.000777701	MIR134
cg27459981_PJA2	0.345937862	0.000550889	0.000777701	PJA2
cg17593097_PAICSP6	-0.304649165	0.000550889	0.000777701	PAICSP6
cg06621919_TIMP3	-0.291532859	0.000550892	0.000777703	TIMP3
cg04006143_PTPN23	0.41443493	0.000550907	0.000777722	PTPN23
cg25588120_CBX1	-0.299415265	0.000550911	0.000777725	CBX1
cg24479590_KLHDC8B	-0.330545881	0.000550924	0.000777741	KLHDC8B
cg05861871_GRAMD1A	-0.306457292	0.000550927	0.000777742	GRAMD1A
cg15837086_AXDND1	-0.386998765	0.000550928	0.000777742	AXDND1
cg13922901_OR6C71P	0.34810673	0.000550931	0.000777742	OR6C71P
cg24360658_BICRA	0.364820742	0.000550931	0.000777742	BICRA
cg07040696_LINC01827	-0.391430037	0.000550931	0.000777742	LINC01827
cg01322554_OSR1	-0.347231959	0.000550943	0.000777756	OSR1
cg01543583_GSKIP	-0.306404471	0.000550946	0.000777757	GSKIP
cg06372909_POLE	-0.300889336	0.000550946	0.000777757	POLE
cg22829098_PIN1P1	-0.418497547	0.000550949	0.000777759	PIN1P1
cg05186161_STOM	0.338617498	0.000550951	0.00077776	STOM
cg17466637_LSP1P3	-0.302897531	0.000550953	0.00077776	LSP1P3
cg02080116_TNC	-0.319362138	0.00055096	0.000777765	TNC
cg22819120_ETNPPL	-0.324366698	0.000550961	0.000777765	ETNPPL
cg16596598_GP1BA	-0.29415463	0.000550962	0.000777765	GP1BA
cg23348107_PAPPA	-0.395820728	0.000550963	0.000777765	PAPPA
cg01710886_SNORA68B	0.46142611	0.000550967	0.000777769	SNORA68B
cg13628022_NDOR1	0.381412362	0.00055097	0.00077777	NDOR1
cg21731721_PMM2	0.34000166	0.000550972	0.00077777	PMM2
cg13628022_CASZ1	0.37794071	0.000550973	0.00077777	CASZ1
cg14669863_TRPM3	0.300498629	0.000550974	0.00077777	TRPM3
cg24525457_HSPA8P16	0.305167157	0.000550984	0.000777783	HSPA8P16
cg07785145_STARD6	-0.32259938	0.00055099	0.000777788	STARD6
cg04229294_JAKMIP3	-0.383457597	0.000550991	0.000777788	JAKMIP3
cg11382248_DUSP29	-0.324092779	0.000550993	0.000777789	DUSP29
cg14120340_RN7SL564P	-0.389845122	0.000550997	0.00077779	RN7SL564P
cg06067437_CLCP2	0.290656865	0.000550997	0.00077779	CLCP2
cg02591487_SNORD51	0.406781732	0.000550998	0.00077779	SNORD51
cg02514711_PSPC1-AS2	0.305895298	0.000551003	0.000777796	PSPC1-AS2
cg08476832_RNA5SP191	-0.309810758	0.000551005	0.000777796	RNA5SP191
cg27582739_PRM3	0.333361359	0.000551009	0.000777799	PRM3
cg07360125_ACTG1P14	-0.310249459	0.000551011	0.0007778	ACTG1P14
cg21281638_OR4S1	-0.303786833	0.000551013	0.000777801	OR4S1
cg08498272_USH1G	-0.29486925	0.000551021	0.00077781	USH1G
cg09227800_CLIC1P1	-0.329009813	0.000551027	0.000777814	CLIC1P1
cg24413597_ZDHHC7	0.361812969	0.000551029	0.000777814	ZDHHC7
cg21221054_LINC01937	0.300085114	0.000551031	0.000777814	LINC01937
cg14197892_OR5G3	-0.383514765	0.000551033	0.000777814	OR5G3
cg02172724_HIRIP3	-0.357055149	0.000551034	0.000777814	HIRIP3
cg26759296_HMGCS1	-0.324665444	0.000551034	0.000777814	HMGCS1
cg06763280_SMPD4P1	0.398188825	0.000551036	0.000777814	SMPD4P1
cg23805755_NETO2	-0.316031113	0.000551038	0.000777814	NETO2
cg07463167_RPL37A-DT	-0.382974923	0.00055104	0.000777814	RPL37A-DT
cg17454234_LCNL1	0.481026987	0.000551041	0.000777814	LCNL1
cg19586698_TRIM29	-0.293783669	0.000551041	0.000777814	TRIM29
cg00619628_PTPN23	-0.323858902	0.000551043	0.000777814	PTPN23
cg26202427_ADCY8	-0.339445359	0.000551043	0.000777814	ADCY8
cg18888655_PPL	-0.301129438	0.000551045	0.000777815	PPL
cg00456950_KRTAP19-1	-0.339272563	0.000551059	0.000777831	KRTAP19-1
cg26701785_POTEF	-0.293788174	0.00055106	0.000777831	POTEF
cg09830308_NINJ2-AS1	0.317285044	0.000551061	0.000777831	NINJ2-AS1
cg02921852_RNF44	0.375824095	0.000551064	0.000777832	RNF44
cg08847335_LINC00840	-0.299111981	0.000551067	0.000777835	LINC00840
cg05091947_BCL9L	-0.333834622	0.000551071	0.000777837	BCL9L
cg05353102_ACTBP14	0.392838089	0.000551071	0.000777837	ACTBP14
cg14668447_ITGAV	-0.404770735	0.000551074	0.000777837	ITGAV
cg20241816_LIPM	-0.293202632	0.000551074	0.000777837	LIPM
cg19938179_PAX1	-0.310761319	0.00055108	0.000777843	PAX1
cg27062293_PRB4	-0.395437287	0.000551081	0.000777843	PRB4
cg08681877_TRIM9	-0.32146719	0.000551088	0.00077785	TRIM9
cg25002649_FAM74A1	-0.420785039	0.000551091	0.000777852	FAM74A1
cg02775254_HAPLN3	-0.341995304	0.000551093	0.000777853	HAPLN3
cg17365391_SF3B6	-0.39915331	0.000551099	0.000777858	SF3B6
cg15712577_PRDM7	-0.294646781	0.0005511	0.000777858	PRDM7
cg04498418_LPIN3	-0.453446569	0.000551101	0.000777859	LPIN3
cg05043952_RNU6-360P	0.329429653	0.000551103	0.000777859	RNU6-360P
cg12571007_SRGAP2B	-0.314909213	0.000551104	0.000777859	SRGAP2B
cg15099537_CCDC18-AS1	-0.306376495	0.000551106	0.000777859	CCDC18-AS1
cg14552882_SLIT1-AS1	0.424706478	0.000551109	0.00077786	SLIT1-AS1
cg21737632_KALRN	0.39127154	0.00055111	0.00077786	KALRN
cg10309244_MCOLN3	-0.439529507	0.000551112	0.000777862	MCOLN3
cg16368004_NKAIN4	0.306545991	0.000551116	0.000777865	NKAIN4
cg01639617_FKBP1B	-0.451128066	0.000551125	0.000777876	FKBP1B
cg04279695_MIR219A1	0.323527695	0.000551129	0.000777876	MIR219A1
cg15494366_RNA5S17	-0.365252586	0.00055113	0.000777876	RNA5S17
cg20131013_FUBP1	-0.422901966	0.00055113	0.000777876	FUBP1
cg02976309_LINC02013	0.322046681	0.000551136	0.00077788	LINC02013
cg20653106_XPOTP1	0.322673176	0.000551136	0.00077788	XPOTP1
cg11999537_SNRPBP1	-0.317229212	0.000551139	0.000777883	SNRPBP1
cg07793432_ERFE	0.39275175	0.000551141	0.000777884	ERFE
cg15696816_NGF	-0.30923338	0.000551144	0.000777885	NGF
cg01439560_EYA1	-0.401346328	0.000551147	0.000777888	EYA1
cg10797095_ZNF593OS	-0.310304574	0.000551152	0.000777889	ZNF593OS
cg25135012_MICALL1	-0.301082234	0.000551153	0.000777889	MICALL1
cg17888563_LINC00898	-0.312373255	0.000551154	0.000777889	LINC00898
cg19060760_FAM110A	-0.312607877	0.000551156	0.000777889	FAM110A
cg20540806_SRRM3	0.292643103	0.000551156	0.000777889	SRRM3
cg23402337_ADGRG1	-0.323866834	0.000551159	0.000777892	ADGRG1
cg11367421_RNU7-120P	-0.371815101	0.000551167	0.000777899	RNU7-120P
cg05598678_IL24	-0.427343308	0.000551168	0.000777899	IL24
cg00132509_SETD6P1	-0.409775896	0.000551169	0.000777899	SETD6P1
cg19991780_FAM83H	-0.314310653	0.00055117	0.000777899	FAM83H
cg02251147_SLC17A4	-0.337384377	0.000551171	0.000777899	SLC17A4
cg17121694_MRPL45P2	-0.323731605	0.000551175	0.000777902	MRPL45P2
cg03023681_GLRX3	-0.341946459	0.000551178	0.000777905	GLRX3
cg22988305_MTND2P20	-0.272640881	0.000551184	0.00077791	MTND2P20
cg11993171_MMP19	-0.316900295	0.000551193	0.000777919	MMP19
cg07263012_KCNK17	-0.32483655	0.000551193	0.000777919	KCNK17
cg10548700_RN7SKP184	0.303785602	0.0005512	0.000777926	RN7SKP184
cg27110056_CSTA	-0.397756224	0.000551201	0.000777926	CSTA
cg11950994_FBXO44	-0.390276116	0.000551204	0.000777928	FBXO44
cg11153505_FHL2	-0.288337299	0.00055121	0.000777934	FHL2
cg02938045_FOXP4	-0.316363305	0.000551214	0.000777937	FOXP4
cg25146597_ANKRD26P2	-0.430396226	0.000551215	0.000777937	ANKRD26P2
cg12474980_ACOT1	-0.343567089	0.00055122	0.000777942	ACOT1
cg15148162_LINC01681	0.358793628	0.000551224	0.000777946	LINC01681
cg02770061_GPR182	-0.340582815	0.000551228	0.000777949	GPR182
cg04015129_ZP2	-0.316826028	0.00055123	0.000777951	ZP2
cg27294209_CACTIN-AS1	-0.524755227	0.000551233	0.000777952	CACTIN-AS1
cg12877532_ATP5PF	-0.309839773	0.000551237	0.000777956	ATP5PF
cg10133486_HMGN3P1	-0.365095121	0.000551243	0.000777962	HMGN3P1
cg16466154_FN3K	0.399667047	0.000551248	0.000777967	FN3K
cg17706086_TCF7L1	-0.328629869	0.000551252	0.00077797	TCF7L1
cg14113853_CELP	-0.324641543	0.000551263	0.000777983	CELP
cg25699417_LINC01389	-0.330563026	0.000551263	0.000777983	LINC01389
cg02675432_FTH1P7	0.29425894	0.000551265	0.000777983	FTH1P7
cg19795292_LOXL4	-0.316456721	0.000551268	0.000777985	LOXL4
cg11868136_ATP2C1	-0.326455278	0.00055127	0.000777985	ATP2C1
cg09926728_KCTD10P1	-0.333527244	0.000551279	0.000777995	KCTD10P1
cg13419774_RNU6-140P	0.415062084	0.00055128	0.000777995	RNU6-140P
cg03859313_RNA5SP241	0.310717522	0.000551281	0.000777995	RNA5SP241
cg13229245_PARPBP	0.296295851	0.000551289	0.000778004	PARPBP
cg00700394_DLG5	-0.337495857	0.000551297	0.000778013	DLG5
cg03891843_SAMD5	-0.30195519	0.000551298	0.000778013	SAMD5
cg22930385_G0S2	-0.315059583	0.000551302	0.000778016	G0S2
cg20540714_EFCAB3	0.338217325	0.000551309	0.000778022	EFCAB3
cg04536829_UNC5B	0.435011432	0.000551309	0.000778022	UNC5B
cg21316960_HMGN2P23	-0.337318833	0.000551314	0.000778026	HMGN2P23
cg16336121_FOXI3	-0.361189715	0.000551314	0.000778026	FOXI3
cg13027965_PLBD2	-0.320727175	0.00055132	0.000778029	PLBD2
cg11950994_C8orf82	-0.385692566	0.000551323	0.000778029	C8orf82
cg15812976_TENT5B	-0.31233337	0.000551324	0.000778029	TENT5B
cg05818000_IFNGR2	-0.344295533	0.000551324	0.000778029	IFNGR2
cg10801331_KRT25	-0.303656021	0.000551324	0.000778029	KRT25
cg01722343_DPP10-AS2	0.308352734	0.000551326	0.00077803	DPP10-AS2
cg25710745_OR6K3	-0.344527949	0.000551328	0.00077803	OR6K3
cg15296799_ZC3H3	-0.339799563	0.000551331	0.000778032	ZC3H3
cg24829772_PRR27	-0.350592827	0.000551348	0.000778055	PRR27
cg06952660_FAM234A	-0.382791476	0.000551351	0.000778056	FAM234A
cg15143268_LINC00862	-0.319749023	0.000551353	0.000778056	LINC00862
cg04379586_CDKL1	-0.420163962	0.000551355	0.000778056	CDKL1
cg25961952_AMN	0.365440881	0.000551355	0.000778056	AMN
cg24634058_HHLA2	0.333288969	0.00055136	0.00077806	HHLA2
cg11238267_SOD3	-0.374251411	0.000551361	0.00077806	SOD3
cg17044191_INF2	0.426895749	0.000551364	0.000778062	INF2
cg09116399_HIF3A	0.368545823	0.000551367	0.000778063	HIF3A
cg23913706_FAM240C	-0.316207147	0.000551368	0.000778063	FAM240C
cg02399454_MTND3P17	-0.333099961	0.000551374	0.00077807	MTND3P17
cg23024913_RN7SL442P	-0.323716592	0.000551377	0.000778072	RN7SL442P
cg08901048_POU3F3	-0.310999108	0.000551378	0.000778072	POU3F3
cg19264743_STK24-AS1	-0.306465894	0.000551388	0.000778082	STK24-AS1
cg16237565_KRTAP2-3	-0.298982454	0.000551394	0.000778086	KRTAP2-3
cg18536132_CYP2F1	0.350816979	0.000551395	0.000778086	CYP2F1
cg08317284_STMND1	0.305498824	0.000551395	0.000778086	STMND1
cg06952660_AMBRA1	-0.38158227	0.000551398	0.000778087	AMBRA1
cg13085030_MIR340	-0.277008548	0.000551401	0.000778089	MIR340
cg05678500_HINT1	-0.468774264	0.000551404	0.000778089	HINT1
cg25971649_MTND6P11	-0.295393948	0.000551404	0.000778089	MTND6P11
cg09926389_FAP	-0.329089271	0.000551405	0.000778089	FAP
cg23234634_KCNQ4	-0.31469645	0.000551408	0.00077809	KCNQ4
cg12110603_FKBP2	-0.345922545	0.000551409	0.00077809	FKBP2
cg04590123_PPM1J	-0.357310362	0.000551424	0.000778105	PPM1J
cg09809224_LINC01807	-0.315019082	0.000551424	0.000778105	LINC01807
cg09830308_C12orf56	0.310584526	0.000551425	0.000778105	C12orf56
cg27459981_PRRC1	0.343136621	0.000551425	0.000778105	PRRC1
cg20267322_NPFF	-0.335658851	0.000551433	0.000778112	NPFF
cg19060760_OTX1	-0.310201118	0.000551433	0.000778112	OTX1
cg00886748_DZIP1L	-0.350000054	0.000551435	0.000778112	DZIP1L
cg04229294_FCN3	-0.381867893	0.000551437	0.000778112	FCN3
cg22963296_FAM242D	-0.352401857	0.000551438	0.000778112	FAM242D
cg10932472_ZFPM1	-0.332011416	0.00055144	0.000778112	ZFPM1
cg05509800_RNU4-50P	-0.342788149	0.000551441	0.000778112	RNU4-50P
cg09396832_GM2AP1	-0.355551475	0.000551442	0.000778112	GM2AP1
cg15160746_NIFKP1	-0.347600291	0.000551448	0.000778118	NIFKP1
cg22626897_C1orf116	-0.301808084	0.00055145	0.000778119	C1orf116
cg01762663_DKK2	-0.332832495	0.000551453	0.000778122	DKK2
cg22549984_DIAPH3	-0.300419188	0.000551459	0.000778125	DIAPH3
cg15251010_KLF3	-0.357013475	0.000551459	0.000778125	KLF3
cg10298896_DNAH1	-0.356805912	0.000551461	0.000778125	DNAH1
cg02488517_FGA	-0.305201475	0.000551462	0.000778125	FGA
cg25016308_CNN2P11	-0.342298616	0.000551464	0.000778125	CNN2P11
cg08894280_ARAP3	-0.321279554	0.000551466	0.000778125	ARAP3
cg17593097_LRIT3	-0.307497098	0.000551466	0.000778125	LRIT3
cg09107912_WFIKKN1	-0.363659857	0.000551471	0.000778129	WFIKKN1
cg22190299_FBRSL1	-0.315629879	0.000551474	0.000778131	FBRSL1
cg20847827_ANKRD30BL	-0.370842414	0.000551476	0.000778131	ANKRD30BL
cg14584450_RNU6-1118P	-0.314730268	0.000551477	0.000778131	RNU6-1118P
cg05186161_MCM9	0.360677807	0.000551478	0.000778132	MCM9
cg09947026_LINC01098	-0.290384043	0.000551482	0.000778135	LINC01098
cg10298896_TTC34	-0.366413539	0.000551483	0.000778135	TTC34
cg16092347_IMPDH1P9	-0.398554263	0.000551485	0.000778135	IMPDH1P9
cg13168050_SCGB2A2	-0.317298742	0.000551487	0.000778135	SCGB2A2
cg03248837_LINC00607	-0.437628534	0.000551489	0.000778135	LINC00607
cg10438089_MIR182	0.359705787	0.000551491	0.000778135	MIR182
cg20494891_SELENON	0.397027774	0.000551492	0.000778135	SELENON
cg01808320_THBS1	-0.302211492	0.000551493	0.000778135	THBS1
cg03422016_FAM237A	-0.304551581	0.000551494	0.000778135	FAM237A
cg04112842_POTED	-0.43938801	0.000551499	0.00077814	POTED
cg17454173_TMEM161B	-0.348932918	0.000551503	0.000778143	TMEM161B
cg14640477_CCL17	-0.353047817	0.000551506	0.000778145	CCL17
cg02693701_SNRPGP8	-0.339761879	0.000551507	0.000778145	SNRPGP8
cg24788870_IGKV1OR2-3	0.392756477	0.000551513	0.000778145	IGKV1OR2-3
cg24788870_MIR548A1	0.392756477	0.000551513	0.000778145	MIR548A1
cg24788870_RPS29P15	0.392756477	0.000551513	0.000778145	RPS29P15
cg24788870_RPL30P12	0.392756477	0.000551513	0.000778145	RPL30P12
cg05667960_SORCS3	0.356912926	0.000551517	0.000778149	SORCS3
cg03644281_PIMREGP1	-0.318247897	0.000551521	0.000778153	PIMREGP1
cg15281051_NCAN	-0.31158749	0.000551535	0.000778161	NCAN
cg22503024_FAM90A26	-0.318337632	0.000551537	0.000778161	FAM90A26
cg14223866_RNA5SP399	0.348617975	0.000551538	0.000778161	RNA5SP399
cg25855415_TEX22	0.343419001	0.000551538	0.000778161	TEX22
cg27333706_LTBP3	0.377468482	0.000551539	0.000778161	LTBP3
cg10215110_LINGO1	0.319064959	0.00055154	0.000778161	LINGO1
cg22373593_PLSCR5-AS1	-0.421998363	0.00055154	0.000778161	PLSCR5-AS1
cg14790739_LINC00710	-0.320585517	0.000551541	0.000778161	LINC00710
cg08894280_RFLNA	-0.319133451	0.000551541	0.000778161	RFLNA
cg08441314_ZAR1	-0.326779222	0.000551542	0.000778161	ZAR1
cg00268443_LINC01827	-0.344183609	0.000551545	0.000778164	LINC01827
cg12571007_ATP5MGP4	-0.315554989	0.000551551	0.000778169	ATP5MGP4
cg09391279_PNPLA1	-0.309896836	0.000551553	0.000778169	PNPLA1
cg19439837_LINC02487	-0.300512409	0.000551556	0.000778169	LINC02487
cg13355874_CCNB2	-0.345924583	0.000551556	0.000778169	CCNB2
cg08081346_TRAF6P1	-0.316261776	0.000551556	0.000778169	TRAF6P1
cg09227800_LATS1	-0.335295106	0.000551559	0.00077817	LATS1
cg17669549_MAP1LC3B	-0.302873887	0.000551563	0.000778175	MAP1LC3B
cg18391514_RPL23AP89	-0.305446214	0.000551567	0.000778178	RPL23AP89
cg07793432_KPNA5	-0.409385181	0.000551574	0.000778186	KPNA5
cg11600326_MATN1-AS1	-0.414977856	0.000551576	0.000778186	MATN1-AS1
cg15424250_RPL9P15	0.359049594	0.000551578	0.000778186	RPL9P15
cg23933723_HDAC9	0.346733223	0.00055158	0.000778186	HDAC9
cg04498418_CSNK1E	-0.461461252	0.00055158	0.000778186	CSNK1E
cg02172724_ADAD2	-0.33777828	0.000551595	0.000778201	ADAD2
cg24907862_ACTE1P	0.302185552	0.000551595	0.000778201	ACTE1P
cg08441314_MRPL50P1	-0.324406509	0.000551603	0.00077821	MRPL50P1
cg27434890_SMTN	-0.305881067	0.000551607	0.000778211	SMTN
cg11478335_CCRL2	-0.362268304	0.00055161	0.000778211	CCRL2
cg12704098_RNU6-1135P	0.474281518	0.000551611	0.000778211	RNU6-1135P
cg24699670_CMC1	-0.377861056	0.000551612	0.000778211	CMC1
cg12995006_MIR7-3	-0.340375686	0.000551612	0.000778211	MIR7-3
cg18100127_ZDHHC20P1	-0.309606133	0.000551613	0.000778211	ZDHHC20P1
cg26603220_MIR449A	-0.437556926	0.000551614	0.000778211	MIR449A
cg12774454_RNA5SP23	-0.3334156	0.000551618	0.000778214	RNA5SP23
cg20783699_MEOX2	0.306031427	0.00055163	0.000778228	MEOX2
cg05207347_MAPK6P3	-0.30173667	0.000551634	0.000778231	MAPK6P3
cg20007465_OR6R1P	0.300726929	0.000551634	0.000778231	OR6R1P
cg04107082_RPL23AP68	0.392198446	0.000551637	0.000778233	RPL23AP68
cg01485439_RN7SL167P	-0.334023266	0.000551646	0.000778244	RN7SL167P
cg10797095_NNAT	-0.305305099	0.000551653	0.00077825	NNAT
cg03595018_SNORA70B	-0.330665945	0.000551654	0.00077825	SNORA70B
cg03286510_ADIRF	0.315589421	0.000551665	0.000778261	ADIRF
cg09227800_PAPSS1	-0.33182852	0.000551667	0.000778261	PAPSS1
cg16278658_TIAM1	-0.341195498	0.000551667	0.000778261	TIAM1
cg07984614_CYCSP19	-0.340443081	0.000551668	0.000778261	CYCSP19
cg09162333_SPHK2	-0.355051216	0.000551669	0.000778261	SPHK2
cg06320175_PDE4A	-0.316148532	0.000551671	0.000778261	PDE4A
cg15577010_PPDPF	-0.309551729	0.000551673	0.000778261	PPDPF
cg14723307_MTATP6P16	-0.306587685	0.000551674	0.000778261	MTATP6P16
cg03061930_TNNC2	-0.304427553	0.000551679	0.000778267	TNNC2
cg25810247_SYCP2	-0.327195743	0.000551683	0.000778269	SYCP2
cg00199007_RPS19BP1	-0.315501118	0.000551684	0.000778269	RPS19BP1
cg13500029_SIRPD	-0.300158952	0.00055169	0.000778274	SIRPD
cg24952959_COX6CP13	0.312469248	0.000551691	0.000778274	COX6CP13
cg21163717_SLX1B	0.321647117	0.000551692	0.000778274	SLX1B
cg15289253_FBRSL1	-0.326370576	0.000551695	0.000778275	FBRSL1
cg23291158_IL23A	-0.310386505	0.000551696	0.000778275	IL23A
cg07190763_TSGA10	0.346277099	0.000551697	0.000778275	TSGA10
cg16411695_C3orf22	-0.360545041	0.000551699	0.000778276	C3orf22
cg10934068_PEX2	0.373744845	0.000551702	0.000778279	PEX2
cg19074709_CALD1	-0.325599813	0.000551706	0.000778283	CALD1
cg07950307_ZNF830	0.306899161	0.000551714	0.000778291	ZNF830
cg12594546_NCR2	-0.370291557	0.00055172	0.000778294	NCR2
cg18888655_RPL3P4	-0.306136462	0.00055172	0.000778294	RPL3P4
cg12638476_IGHD5-24	-0.334282097	0.000551721	0.000778294	IGHD5-24
cg17178761_LINC01123	-0.41753331	0.000551722	0.000778294	LINC01123
cg00143364_ANPEP	-0.291355023	0.000551725	0.000778294	ANPEP
cg07261948_RN7SL273P	-0.309367732	0.000551728	0.000778294	RN7SL273P
cg10520070_EGF	-0.383554363	0.000551728	0.000778294	EGF
cg00318756_AARS2	-0.332152772	0.000551728	0.000778294	AARS2
cg18707575_GPR153	-0.298308702	0.000551729	0.000778294	GPR153
cg11642425_NPSR1	0.402971716	0.000551736	0.0007783	NPSR1
cg00700394_CLCN1	-0.313947221	0.000551736	0.0007783	CLCN1
cg22118691_FN3K	0.428418482	0.000551746	0.000778311	FN3K
cg07123865_FBH1	-0.331119011	0.000551747	0.000778311	FBH1
cg25588120_ZNF281	-0.303137484	0.000551753	0.000778317	ZNF281
cg13019502_RNU6-301P	0.416161328	0.000551761	0.000778322	RNU6-301P
cg14127013_POU6F2	0.366073696	0.000551762	0.000778322	POU6F2
cg12485181_ICOS	-0.306562166	0.000551763	0.000778322	ICOS
cg10934350_C10orf71	0.328499698	0.000551764	0.000778322	C10orf71
cg27459981_RIOK3	0.335196523	0.000551764	0.000778322	RIOK3
cg03055649_HES3	-0.305515349	0.000551768	0.000778324	HES3
cg00204782_TMEM184B	-0.392415544	0.000551768	0.000778324	TMEM184B
cg02160684_SFRP5	-0.302415846	0.000551773	0.000778329	SFRP5
cg09830308_LCA5L	0.311521472	0.000551775	0.000778329	LCA5L
cg21232401_UPK2	-0.302684006	0.000551777	0.000778329	UPK2
cg04663285_KRT16P6	-0.31543403	0.000551778	0.000778329	KRT16P6
cg04470905_OR5H1	0.295464145	0.000551781	0.000778331	OR5H1
cg01255527_COL1A1	-0.340583013	0.000551785	0.000778336	COL1A1
cg17468665_COL12A1	-0.334643577	0.000551787	0.000778336	COL12A1
cg22871253_EDC3	0.366977479	0.000551789	0.000778336	EDC3
cg04639241_LINC00431	-0.311074168	0.000551791	0.000778337	LINC00431
cg16899501_SLC25A18P1	-0.333381419	0.000551794	0.000778339	SLC25A18P1
cg21946824_FTH1P15	0.330674538	0.000551796	0.000778339	FTH1P15
cg09483607_RNF20	-0.302079757	0.000551798	0.000778339	RNF20
cg09789229_WASHC1	-0.314783882	0.0005518	0.000778339	WASHC1
cg17431460_INPP5J	-0.318094823	0.000551801	0.000778339	INPP5J
cg07235343_LAMA4-AS1	-0.292040782	0.000551801	0.000778339	LAMA4-AS1
cg17181840_DEFB134	0.383970834	0.000551809	0.000778346	DEFB134
cg25855415_TJP3	0.35052756	0.000551809	0.000778346	TJP3
cg10723869_SLC30A9	-0.322206868	0.000551814	0.000778352	SLC30A9
cg23622369_SNORA36C	0.339138338	0.00055182	0.000778357	SNORA36C
cg03891843_TBX18	-0.30145171	0.000551826	0.000778363	TBX18
cg09830308_HIGD1A	0.311149817	0.000551829	0.000778366	HIGD1A
cg05006567_RN7SKP264	0.305073197	0.000551835	0.00077837	RN7SKP264
cg00199007_VSIR	-0.312882369	0.000551835	0.00077837	VSIR
cg23194886_ARL4D	0.327911513	0.000551838	0.00077837	ARL4D
cg03277550_RPS8	0.309481502	0.000551839	0.00077837	RPS8
cg22108143_DBF4B	-0.389105688	0.00055184	0.00077837	DBF4B
cg23809394_TROAP	0.316866395	0.000551842	0.00077837	TROAP
cg11701583_RN7SL834P	-0.290219903	0.000551843	0.00077837	RN7SL834P
cg00171290_GLIS2	-0.316824233	0.000551845	0.000778372	GLIS2
cg18878242_ISLR2	0.367984274	0.000551847	0.000778372	ISLR2
cg15299511_RBMXL2	-0.386360661	0.00055185	0.000778372	RBMXL2
cg20695805_FUS	0.30416111	0.000551851	0.000778372	FUS
cg19632822_SNORD113-3	-0.390109961	0.000551851	0.000778372	SNORD113-3
cg21479603_SMC4P1	-0.305404039	0.000551853	0.000778373	SMC4P1
cg02408697_CDH24	-0.312722613	0.000551855	0.000778373	CDH24
cg07850274_EMSY	-0.348397942	0.000551874	0.000778398	EMSY
cg18763326_NIPA2P2	0.34893304	0.000551876	0.000778399	NIPA2P2
cg08782435_FOXN1	-0.27747286	0.000551884	0.000778407	FOXN1
cg22549984_RNY4P34	-0.303856279	0.000551885	0.000778407	RNY4P34
cg05186161_PSMD5	0.357734892	0.000551888	0.000778409	PSMD5
cg03752932_TMEM86B	-0.3749396	0.000551889	0.000778409	TMEM86B
cg17918676_RNU6-194P	-0.334386212	0.000551891	0.00077841	RNU6-194P
cg05222671_DPY19L1P1	0.327192171	0.000551896	0.000778413	DPY19L1P1
cg01640287_TRAJ59	-0.319838246	0.000551897	0.000778413	TRAJ59
cg08616465_LINC02247	-0.419415992	0.000551903	0.00077842	LINC02247
cg07381806_APCS	-0.331917295	0.000551905	0.000778421	APCS
cg24240870_GLIS2	-0.335640721	0.000551908	0.000778421	GLIS2
cg00545295_RNU4-78P	0.329569269	0.000551909	0.000778421	RNU4-78P
cg05001330_SPATA31A6	-0.37836442	0.00055191	0.000778421	SPATA31A6
cg27251155_SLC17A7	-0.315073156	0.000551911	0.000778421	SLC17A7
cg12613344_ADGRG1	-0.318022765	0.000551917	0.000778427	ADGRG1
cg09483607_ATP6V1H	-0.292585485	0.000551918	0.000778427	ATP6V1H
cg17925226_TP53AIP1	-0.31357724	0.000551922	0.000778428	TP53AIP1
cg12167002_PRDM7	-0.304076352	0.000551922	0.000778428	PRDM7
cg25699417_TRAJ53	-0.314424965	0.000551925	0.00077843	TRAJ53
cg00886748_C19orf44	-0.351877615	0.00055193	0.000778436	C19orf44
cg25535106_ZNF703	-0.324597619	0.000551937	0.000778441	ZNF703
cg11981600_RNU4-34P	-0.432197112	0.000551937	0.000778441	RNU4-34P
cg19506623_ACTG2	-0.32560615	0.000551938	0.000778441	ACTG2
cg05154833_LINC01656	-0.298371961	0.000551943	0.000778441	LINC01656
cg18459152_PGM2L1	-0.376010566	0.000551945	0.000778441	PGM2L1
cg17121694_ACAP2-IT1	-0.319540489	0.000551946	0.000778441	ACAP2-IT1
cg03406245_RNU6-1138P	-0.395536484	0.000551947	0.000778441	RNU6-1138P
cg06621919_PRELID2	-0.307019716	0.000551947	0.000778441	PRELID2
cg01521225_LYL1	-0.310028463	0.000551948	0.000778441	LYL1
cg07615839_RN7SL272P	0.324832355	0.000551951	0.000778441	RN7SL272P
cg27039034_ADAMTS5	0.344085689	0.000551951	0.000778441	ADAMTS5
cg12279294_KIF5C	0.341926411	0.000551952	0.000778441	KIF5C
cg05070626_NUDT16L1	-0.358163991	0.00055196	0.000778441	NUDT16L1
cg02926415_RNU6-339P	-0.333456409	0.000551968	0.000778441	RNU6-339P
cg24304928_PHACTR4	-0.319314289	0.000551969	0.000778441	PHACTR4
cg26917828_COMMD3	-0.3568212	0.000551971	0.000778441	COMMD3
cg10318621_SNAPC2	-0.365577078	0.000551972	0.000778441	SNAPC2
cg04954144_S100A7P1	0.388828335	0.000551972	0.000778441	S100A7P1
cg04954144_MTND5P6	0.388828335	0.000551972	0.000778441	MTND5P6
cg04954144_LINC00529	0.388828335	0.000551972	0.000778441	LINC00529
cg04954144_OR4P1P	0.388828335	0.000551972	0.000778441	OR4P1P
cg04954144_MIR381	0.388828335	0.000551972	0.000778441	MIR381
cg04954144_RNU4-13P	0.388828335	0.000551972	0.000778441	RNU4-13P
cg04954144_RPL36P1	0.388828335	0.000551972	0.000778441	RPL36P1
cg04954144_IGLV3-22	0.388828335	0.000551972	0.000778441	IGLV3-22
cg06853894_RNU6-169P	0.361148805	0.000551972	0.000778441	RNU6-169P
cg07950307_ARHGEF11	0.30998627	0.000551977	0.000778446	ARHGEF11
cg15353666_HIP1R	-0.365066497	0.00055198	0.000778448	HIP1R
cg05186161_SEC61G	0.356678527	0.000551984	0.000778449	SEC61G
cg21673338_PLXNA2	-0.3175617	0.000551984	0.000778449	PLXNA2
cg27459981_ARHGAP24	0.335861597	0.000551988	0.000778452	ARHGAP24
cg20102246_WNT2B	0.297800593	0.000551991	0.000778453	WNT2B
cg02530753_RPL19P11	-0.349751699	0.000551991	0.000778453	RPL19P11
cg02336104_GYG1P3	-0.34277138	0.000551999	0.00077846	GYG1P3
cg18686576_RUVBL1-AS1	-0.322322658	0.000552001	0.00077846	RUVBL1-AS1
cg19383909_SLC14A1	-0.339059564	0.000552001	0.00077846	SLC14A1
cg11921888_CHCHD2P8	-0.300432797	0.000552007	0.000778466	CHCHD2P8
cg06176987_RNU6-1051P	-0.306204762	0.00055201	0.000778468	RNU6-1051P
cg18361467_SON	-0.32518965	0.000552014	0.000778472	SON
cg15353542_NPTXR	-0.43863426	0.000552017	0.000778474	NPTXR
cg05758100_RNU6-115P	-0.368703575	0.00055202	0.000778474	RNU6-115P
cg07850274_PROX1-AS1	-0.335121116	0.000552021	0.000778474	PROX1-AS1
cg19773385_EGF	-0.357600412	0.000552021	0.000778474	EGF
cg10411339_MDGA2	0.418966173	0.000552024	0.000778475	MDGA2
cg10664338_PRKCZ-AS1	0.336506918	0.000552026	0.000778476	PRKCZ-AS1
cg24118983_RASGRF2	-0.311869272	0.000552028	0.000778477	RASGRF2
cg04110918_LINC01052	-0.333088056	0.000552035	0.000778485	LINC01052
cg15042047_SNORD115-45	-0.367366283	0.000552037	0.000778486	SNORD115-45
cg02930701_RNU1-51P	-0.340340134	0.000552041	0.000778489	RNU1-51P
cg05672380_MIR625	0.31657638	0.000552046	0.000778495	MIR625
cg15982099_POU6F2	-0.305198728	0.000552049	0.000778496	POU6F2
cg01581037_MIR153-2	0.302696766	0.000552051	0.000778497	MIR153-2
cg02408697_IGHD1-1	-0.301142536	0.000552057	0.000778501	IGHD1-1
cg22538778_B4GAT1	0.297764253	0.000552057	0.000778501	B4GAT1
cg08844974_LINC01673	-0.296497823	0.000552058	0.000778501	LINC01673
cg24432376_OR4C5	-0.307751594	0.000552059	0.000778501	OR4C5
cg12571007_NPTN	-0.319229475	0.000552064	0.000778505	NPTN
cg21555099_FSHB	-0.319617206	0.000552066	0.000778505	FSHB
cg11420761_ALPP	0.467902241	0.000552067	0.000778505	ALPP
cg17792994_C5orf63	-0.373060057	0.000552069	0.000778506	C5orf63
cg11988679_CAMTA2	-0.315120069	0.000552077	0.000778514	CAMTA2
cg00666820_HCFC1R1	-0.319787718	0.000552077	0.000778514	HCFC1R1
cg16555856_RBFA	-0.3268273	0.000552081	0.000778517	RBFA
cg13322601_RNU6-39P	-0.305486108	0.000552085	0.000778521	RNU6-39P
cg17830140_LINC00348	-0.316587968	0.000552087	0.000778522	LINC00348
cg09227800_SECISBP2L	-0.334089719	0.000552093	0.000778527	SECISBP2L
cg00743325_UBA52P3	0.305912442	0.000552094	0.000778527	UBA52P3
cg06760305_TRPM3	0.334808305	0.000552101	0.000778533	TRPM3
cg07190763_SCAMP3	-0.349965414	0.000552101	0.000778533	SCAMP3
cg05420134_TMEM79	-0.298047137	0.000552106	0.000778537	TMEM79
cg26112799_MTND2P19	-0.387235971	0.000552112	0.000778544	MTND2P19
cg06031041_ZNF732	-0.365914367	0.000552116	0.000778547	ZNF732
cg04858090_NR1H4	-0.313607143	0.000552123	0.000778555	NR1H4
cg20909752_KIT	-0.407044392	0.000552128	0.000778559	KIT
cg16007508_BICRA	-0.314833751	0.000552129	0.000778559	BICRA
cg25399148_LGR5	-0.308983154	0.000552132	0.00077856	LGR5
cg19891476_RNU6-115P	0.351804637	0.000552133	0.00077856	RNU6-115P
cg00263619_PRSS8	-0.337532553	0.000552134	0.00077856	PRSS8
cg09990103_SCUBE2	-0.329841443	0.000552141	0.000778566	SCUBE2
cg25855415_MIR590	-0.341522338	0.000552141	0.000778566	MIR590
cg11420761_LACTB2	-0.472284506	0.000552142	0.000778566	LACTB2
cg05186161_PON2	0.355684328	0.000552145	0.000778567	PON2
cg00373120_MSI1	-0.347429707	0.000552151	0.000778572	MSI1
cg25146597_MTND2P15	0.436397323	0.000552151	0.000778572	MTND2P15
cg06176987_RGS13	-0.284753027	0.000552158	0.00077858	RGS13
cg25728685_KANSL2	-0.337946598	0.000552161	0.000778581	KANSL2
cg18438405_OR5W2	-0.319566922	0.000552162	0.000778581	OR5W2
cg15644305_VHLL	-0.324166544	0.000552164	0.000778581	VHLL
cg00538604_RPL26P30	0.392294369	0.000552165	0.000778581	RPL26P30
cg09363777_AMOTL1	-0.302570527	0.000552169	0.000778584	AMOTL1
cg07207099_RPS18P9	0.304452051	0.000552174	0.000778586	RPS18P9
cg11800379_ADGRG1	0.346672948	0.000552174	0.000778586	ADGRG1
cg04962480_NECTIN1	0.355027198	0.000552178	0.000778586	NECTIN1
cg10905987_NEURL4	-0.365632105	0.000552182	0.000778586	NEURL4
cg20257553_HNRNPA1P61	0.34048932	0.000552184	0.000778586	HNRNPA1P61
cg05400388_HMGB1P18	-0.40908737	0.000552185	0.000778586	HMGB1P18
cg05400388_PRELID1P7	-0.40908737	0.000552185	0.000778586	PRELID1P7
cg05400388_PNLIP	-0.40908737	0.000552185	0.000778586	PNLIP
cg05400388_MIR670HG	-0.40908737	0.000552185	0.000778586	MIR670HG
cg05400388_GTF2IP2	-0.40908737	0.000552185	0.000778586	GTF2IP2
cg20025033_ZDHHC23	-0.494015225	0.000552188	0.000778589	ZDHHC23
cg16217323_MIR33B	-0.301613448	0.000552192	0.000778591	MIR33B
cg18014437_LSM11	0.288063556	0.000552198	0.000778595	LSM11
cg06716182_IFIT1B	0.381990412	0.000552199	0.000778595	IFIT1B
cg04379586_TF	0.420005714	0.000552201	0.000778595	TF
cg17521450_SOX18	-0.321844877	0.000552202	0.000778595	SOX18
cg01128039_PCDHA2	0.309941603	0.000552202	0.000778595	PCDHA2
cg15289253_ZNF777	-0.325594613	0.000552206	0.000778595	ZNF777
cg00066022_USP5	0.327751301	0.000552208	0.000778595	USP5
cg14584450_ZMYM4	-0.318449163	0.000552208	0.000778595	ZMYM4
cg12010784_RN7SL170P	-0.323702817	0.000552209	0.000778595	RN7SL170P
cg20267559_LTBP3	0.365863724	0.000552209	0.000778595	LTBP3
cg26110038_HCN1	-0.311486408	0.000552219	0.000778605	HCN1
cg00801360_LMOD2	-0.313511858	0.000552222	0.000778605	LMOD2
cg08741063_MAMSTR	-0.313606095	0.000552223	0.000778605	MAMSTR
cg06214728_GJA4	-0.314374801	0.000552223	0.000778605	GJA4
cg16237262_UPP1	-0.341914603	0.000552224	0.000778605	UPP1
cg17371585_PRKCZ-AS1	-0.341718981	0.000552225	0.000778605	PRKCZ-AS1
cg20267322_TMEM191C	-0.329672672	0.000552244	0.000778629	TMEM191C
cg24131359_PROM2	-0.294105127	0.000552248	0.000778629	PROM2
cg03545635_KRT17P4	-0.316809573	0.000552248	0.000778629	KRT17P4
cg21133255_NKX2-6	-0.311005676	0.000552249	0.000778629	NKX2-6
cg01684255_RARG	-0.302731802	0.00055225	0.000778629	RARG
cg12858231_ZSCAN12P1	-0.37353827	0.000552252	0.000778631	ZSCAN12P1
cg21288684_PPP1R3A	-0.313500345	0.00055226	0.00077864	PPP1R3A
cg18148659_TSGA10IP	-0.299483133	0.000552265	0.000778643	TSGA10IP
cg20069451_RN7SL135P	0.350098702	0.000552265	0.000778643	RN7SL135P
cg09385285_NDUFB10	0.319136368	0.000552268	0.000778644	NDUFB10
cg03286510_NDUFS5P2	0.319164497	0.000552277	0.000778655	NDUFS5P2
cg16143544_RNU6-510P	-0.311672115	0.000552281	0.000778659	RNU6-510P
cg02931783_MN1	0.372964949	0.000552282	0.000778659	MN1
cg25271055_FBXL13	-0.32962962	0.000552289	0.000778666	FBXL13
cg09830308_TSPAN3	0.31173833	0.000552292	0.000778668	TSPAN3
cg16655291_RPS15	0.333174444	0.000552296	0.000778672	RPS15
cg20695805_RPL38P2	0.305101426	0.000552298	0.000778672	RPL38P2
cg13565400_CNNM1	0.303358122	0.000552301	0.000778673	CNNM1
cg17669549_DCAF7	-0.301673211	0.000552302	0.000778673	DCAF7
cg14668447_TTC3	-0.417518418	0.000552303	0.000778673	TTC3
cg16964439_SRSF6	-0.331533349	0.000552313	0.000778685	SRSF6
cg08923338_CFAP36	-0.37062932	0.000552315	0.000778686	CFAP36
cg27192620_FHDC1	-0.330574849	0.00055232	0.000778691	FHDC1
cg08741063_FOXN1	-0.286700214	0.000552322	0.000778692	FOXN1
cg07512343_RNU6-164P	-0.310638687	0.000552325	0.000778693	RNU6-164P
cg13428351_MUCL1	-0.418537082	0.000552326	0.000778693	MUCL1
cg01521225_IGHV1-18	-0.311265867	0.000552328	0.000778693	IGHV1-18
cg20614067_SNORD113-9	-0.314138849	0.000552328	0.000778693	SNORD113-9
cg25628989_ANKRD30BL	0.416587553	0.000552331	0.000778693	ANKRD30BL
cg00811340_RPL23AP71	-0.32193659	0.000552333	0.000778693	RPL23AP71
cg04572021_CNN2P1	-0.32754194	0.000552336	0.000778693	CNN2P1
cg09830308_ST7	0.310088762	0.000552337	0.000778693	ST7
cg12526263_CKMT1B	-0.374951496	0.000552339	0.000778693	CKMT1B
cg14776351_LINC01931	-0.35319405	0.000552339	0.000778693	LINC01931
cg19208848_OTP	0.392291802	0.00055234	0.000778693	OTP
cg11133574_CDHR5	0.393944338	0.000552343	0.000778693	CDHR5
cg22043586_MIR610	0.39457184	0.000552344	0.000778693	MIR610
cg10288502_LURAP1L	-0.301654219	0.000552345	0.000778693	LURAP1L
cg18459152_DCAF13	-0.383990923	0.000552348	0.000778693	DCAF13
cg12931756_YWHAQP9	-0.337420469	0.000552351	0.000778693	YWHAQP9
cg12914151_ERV3-1	-0.341172692	0.000552351	0.000778693	ERV3-1
cg17009510_TNS4	-0.301650273	0.000552351	0.000778693	TNS4
cg20321556_SERPINA3	-0.33973302	0.000552351	0.000778693	SERPINA3
cg06763868_ART2P	-0.389714145	0.000552354	0.000778693	ART2P
cg15296799_CLCF1	-0.336132792	0.000552354	0.000778693	CLCF1
cg02399454_LAIR2	-0.331359567	0.000552356	0.000778693	LAIR2
cg04498418_B4GALT3	-0.467424864	0.000552359	0.000778695	B4GALT3
cg02216442_MSLN	-0.329920284	0.00055236	0.000778695	MSLN
cg13728604_PTPN9	0.329131655	0.000552364	0.000778699	PTPN9
cg10741025_MFAP4	0.297646369	0.000552369	0.000778704	MFAP4
cg10880661_MAP1S	-0.325113348	0.000552378	0.000778714	MAP1S
cg09227800_ZSCAN30	-0.335891294	0.000552381	0.000778717	ZSCAN30
cg06952660_HECTD3	-0.378466401	0.000552385	0.00077872	HECTD3
cg00811340_HNRNPA1P40	-0.312304868	0.000552388	0.000778722	HNRNPA1P40
cg10298896_NOS3	-0.374010982	0.000552397	0.000778725	NOS3
cg25588120_NCR3LG1	-0.303613935	0.000552399	0.000778725	NCR3LG1
cg08498272_HRCT1	-0.288784575	0.000552399	0.000778725	HRCT1
cg24525457_LZTFL1	0.298923753	0.0005524	0.000778725	LZTFL1
cg21088165_ANKRD18CP	-0.304042404	0.000552401	0.000778725	ANKRD18CP
cg12269905_SLC1A7	-0.299126172	0.000552406	0.000778725	SLC1A7
cg16655291_AKT1	0.333990783	0.000552407	0.000778725	AKT1
cg06849167_AQP7P4	0.42834306	0.000552407	0.000778725	AQP7P4
cg15817224_LINC02347	-0.361316339	0.000552408	0.000778725	LINC02347
cg18888655_GPAA1	-0.317253752	0.000552411	0.000778725	GPAA1
cg19964403_RN7SL63P	-0.30584686	0.000552412	0.000778725	RN7SL63P
cg16708692_ISCUP1	-0.32909948	0.000552412	0.000778725	ISCUP1
cg16708692_SPACA1	-0.32909948	0.000552412	0.000778725	SPACA1
cg16708692_ACSM2B	-0.32909948	0.000552412	0.000778725	ACSM2B
cg16708692_RN7SKP169	-0.32909948	0.000552412	0.000778725	RN7SKP169
cg24969888_SIRPB1	-0.32854921	0.000552418	0.000778728	SIRPB1
cg09636302_LINC01143	-0.299363199	0.000552419	0.000778728	LINC01143
cg24575485_RNU6-1144P	-0.302252528	0.00055242	0.000778728	RNU6-1144P
cg14926196_RNY4P27	0.298312615	0.00055242	0.000778728	RNY4P27
cg14122110_IRS2	-0.306921878	0.000552426	0.000778734	IRS2
cg24304928_H2BC19P	-0.319443881	0.000552428	0.000778735	H2BC19P
cg17717333_GNG8	0.295667246	0.000552433	0.000778739	GNG8
cg01495509_TFF1	-0.382955285	0.000552436	0.000778739	TFF1
cg13168499_MIR301B	-0.309664161	0.000552437	0.000778739	MIR301B
cg20020034_TBC1D21	-0.384706838	0.000552437	0.000778739	TBC1D21
cg16999170_C1GALT1C1L	-0.396908274	0.000552443	0.000778741	C1GALT1C1L
cg00725690_PCDH1	-0.304106999	0.000552443	0.000778741	PCDH1
cg23291158_XKR3	-0.311367448	0.000552444	0.000778741	XKR3
cg07438452_RPS15AP7	-0.407524086	0.000552446	0.000778741	RPS15AP7
cg10284638_PKMYT1	-0.308185547	0.000552446	0.000778741	PKMYT1
cg12494488_USP17L2	-0.422380875	0.000552448	0.000778742	USP17L2
cg13571224_RNA5S14	-0.296793007	0.000552451	0.000778742	RNA5S14
cg03429643_MIR559	0.351722007	0.000552451	0.000778742	MIR559
cg17365391_MRPL39	-0.400094271	0.00055246	0.000778753	MRPL39
cg21903920_MAFA	-0.298011459	0.000552464	0.000778756	MAFA
cg14063347_TRIM29	-0.299757853	0.000552466	0.000778757	TRIM29
cg19506623_GREM2	-0.327631878	0.000552469	0.000778758	GREM2
cg24907762_RNU6-376P	-0.355788192	0.000552471	0.000778758	RNU6-376P
cg15025375_MIR1303	-0.298038522	0.000552474	0.000778758	MIR1303
cg04510815_SHH	-0.314042284	0.000552474	0.000778758	SHH
cg21927177_CABS1	0.299994092	0.000552476	0.000778758	CABS1
cg25040746_HLA-C	-0.365559601	0.000552476	0.000778758	HLA-C
cg11674404_DDX23	-0.301900939	0.000552477	0.000778758	DDX23
cg05821771_DANCR	-0.306359323	0.000552482	0.000778762	DANCR
cg02215177_VIPR1	-0.334439456	0.000552483	0.000778762	VIPR1
cg17365391_NUDT15	-0.402794645	0.000552488	0.000778767	NUDT15
cg01240583_SNORA80E	-0.31242745	0.00055249	0.000778768	SNORA80E
cg00603371_AVPR1A	0.363597072	0.000552498	0.000778777	AVPR1A
cg08976646_TNKS1BP1	-0.324383083	0.000552504	0.000778783	TNKS1BP1
cg11465192_SPATA2P1	-0.32929294	0.000552508	0.000778787	SPATA2P1
cg20918017_RPRML	-0.363654523	0.000552514	0.000778792	RPRML
cg20278154_RN7SL241P	-0.351650466	0.000552515	0.000778792	RN7SL241P
cg08446900_CERS3	-0.311590744	0.000552516	0.000778792	CERS3
cg01684255_SLC8B1	-0.310979768	0.000552518	0.000778793	SLC8B1
cg10761315_VN1R40P	0.305638711	0.000552522	0.000778795	VN1R40P
cg21208522_FEM1A	-0.310364941	0.000552523	0.000778795	FEM1A
cg23564471_TGM5	-0.303743472	0.000552525	0.000778796	TGM5
cg07420083_SKI	-0.311809702	0.000552532	0.000778804	SKI
cg23414262_IL17F	-0.311786885	0.000552534	0.000778804	IL17F
cg23475480_SCRIB	-0.320363481	0.000552538	0.000778808	SCRIB
cg09483607_PARN	-0.304731086	0.000552544	0.000778812	PARN
cg26403843_HAGLR	0.381064345	0.000552546	0.000778812	HAGLR
cg24894229_OR2J4P	-0.315917296	0.000552547	0.000778812	OR2J4P
cg17162911_EMX2	-0.303692056	0.000552547	0.000778812	EMX2
cg26512142_RNU1-36P	0.379943487	0.000552548	0.000778812	RNU1-36P
cg05482667_ASB10	-0.318423435	0.000552554	0.000778812	ASB10
cg01543583_SLC41A2	-0.311931648	0.000552554	0.000778812	SLC41A2
cg20985980_CACNG6	0.400560369	0.000552556	0.000778812	CACNG6
cg18148659_TCF7L1	-0.31112933	0.000552556	0.000778812	TCF7L1
cg14154784_FAM240C	-0.314322093	0.000552559	0.000778812	FAM240C
cg01827571_STIL	-0.357074995	0.000552559	0.000778812	STIL
cg00199007_DTYMK	-0.312059401	0.00055256	0.000778812	DTYMK
cg26759296_MICU2	-0.329857241	0.00055256	0.000778812	MICU2
cg25243455_TSSK6	-0.295602052	0.000552564	0.000778814	TSSK6
cg17366173_KCNB1	-0.320651961	0.000552564	0.000778814	KCNB1
cg04509100_LINC00028	-0.299792649	0.000552567	0.000778816	LINC00028
cg23598132_POM121B	-0.397060364	0.000552572	0.000778821	POM121B
cg06320570_RN7SKP68	-0.314336954	0.000552574	0.000778821	RN7SKP68
cg06191029_GRXCR2	-0.31858045	0.000552575	0.000778821	GRXCR2
cg24969888_MEFV	-0.322318116	0.000552576	0.000778821	MEFV
cg06889339_HDGFL2	-0.347360122	0.000552578	0.000778821	HDGFL2
cg10276098_RPS15P9	-0.301201721	0.00055258	0.000778822	RPS15P9
cg08859787_FBRSL1	-0.310530412	0.000552585	0.000778825	FBRSL1
cg15074728_PHACTR3	-0.318166855	0.000552586	0.000778825	PHACTR3
cg26686932_POLD4	0.367237185	0.000552587	0.000778825	POLD4
cg02566953_SGCA	-0.30980543	0.000552593	0.000778827	SGCA
cg05162523_RNU6-552P	-0.375078875	0.000552594	0.000778827	RNU6-552P
cg06750410_NPRL3	-0.324239313	0.000552595	0.000778827	NPRL3
cg24004951_RNU6-633P	-0.31473837	0.000552597	0.000778827	RNU6-633P
cg06252523_NUTM2B	-0.372235138	0.000552599	0.000778827	NUTM2B
cg23475480_NT5M	-0.310339641	0.0005526	0.000778827	NT5M
cg22352554_SEMA3F	-0.333189649	0.000552601	0.000778827	SEMA3F
cg00270291_LZTFL1	0.306080782	0.000552601	0.000778827	LZTFL1
cg00819420_MIR26A2	-0.358284122	0.000552604	0.000778827	MIR26A2
cg03593057_INPP5E	0.304316187	0.000552604	0.000778827	INPP5E
cg14190294_BTF3P5	-0.319498434	0.000552604	0.000778827	BTF3P5
cg22078459_RPL17P34	-0.34906044	0.000552607	0.000778828	RPL17P34
cg01630869_PFN1P4	0.326066455	0.000552613	0.000778834	PFN1P4
cg00199007_PLD3	-0.313688282	0.000552617	0.000778838	PLD3
cg25043643_TRPC7	-0.30993414	0.000552627	0.00077885	TRPC7
cg21101883_FTH1P5	0.308347072	0.000552636	0.000778861	FTH1P5
cg03036575_HNRNPFP1	-0.307013439	0.000552646	0.00077887	HNRNPFP1
cg26816564_RNU6-1235P	0.400462998	0.000552647	0.00077887	RNU6-1235P
cg23647554_RNU6-777P	-0.3031548	0.000552649	0.00077887	RNU6-777P
cg20540806_HRCT1	0.287097647	0.000552649	0.00077887	HRCT1
cg00927151_RN7SL564P	-0.370834593	0.00055265	0.00077887	RN7SL564P
cg16899179_PLBD2	-0.317461223	0.000552654	0.000778873	PLBD2
cg18339359_CTNND2	-0.308290665	0.000552657	0.000778875	CTNND2
cg26759296_AGO4	-0.327039937	0.000552659	0.000778875	AGO4
cg24377657_MICAL1	0.307056044	0.00055266	0.000778875	MICAL1
cg09096476_FBLL1	-0.311437038	0.000552661	0.000778875	FBLL1
cg12279294_OR8G1	0.354671463	0.000552663	0.000778876	OR8G1
cg00270291_RPS3AP34	0.302027126	0.000552667	0.000778879	RPS3AP34
cg23036452_KLF2P3	-0.318459459	0.000552668	0.000778879	KLF2P3
cg03775628_OR51D1	-0.301304631	0.000552674	0.000778886	OR51D1
cg18701685_KCNV2	0.296534297	0.000552679	0.000778888	KCNV2
cg17029237_URAD	-0.329855363	0.000552679	0.000778888	URAD
cg08084984_OR5AC2	0.306356842	0.000552682	0.000778888	OR5AC2
cg10880661_D2HGDH	-0.314191539	0.000552683	0.000778888	D2HGDH
cg17792994_SMAD4	-0.366117549	0.000552685	0.000778888	SMAD4
cg06320175_LAMA5	-0.31654737	0.000552685	0.000778888	LAMA5
cg12206571_COL7A1	-0.313131059	0.000552686	0.000778888	COL7A1
cg26283879_PNN	0.42131123	0.00055269	0.000778891	PNN
cg22177175_AKNAD1	-0.354478732	0.000552694	0.000778893	AKNAD1
cg24525457_PPIL6	0.297841179	0.000552694	0.000778893	PPIL6
cg09227800_LEMD3	-0.328850933	0.000552696	0.000778893	LEMD3
cg24119500_GLS2	-0.301268489	0.000552698	0.000778893	GLS2
cg00843105_RN7SL865P	0.288716035	0.000552698	0.000778893	RN7SL865P
cg00066022_CNN2	0.329242809	0.000552701	0.000778894	CNN2
cg25994476_PPIAP28	0.311495131	0.000552706	0.000778896	PPIAP28
cg00879723_SUSD3	-0.31563814	0.000552706	0.000778896	SUSD3
cg02017926_RASGEF1C	0.336732282	0.000552707	0.000778896	RASGEF1C
cg20869369_HNRNPA1P37	0.498452766	0.000552711	0.0007789	HNRNPA1P37
cg22646760_NTM	0.348536364	0.000552714	0.000778902	NTM
cg00066022_CDK5	0.327801156	0.000552717	0.000778902	CDK5
cg13897388_TCERG1	-0.360099269	0.000552719	0.000778902	TCERG1
cg07093454_RNU1-148P	0.324740471	0.00055272	0.000778902	RNU1-148P
cg14147151_RPL23AP24	0.334362723	0.000552722	0.000778902	RPL23AP24
cg12846784_RNU6-626P	-0.328352943	0.000552722	0.000778902	RNU6-626P
cg08140801_PCDHGC3	-0.314418654	0.000552722	0.000778902	PCDHGC3
cg18191270_LINC00408	-0.376849398	0.000552728	0.000778905	LINC00408
cg09227800_PMS2	-0.328807398	0.000552731	0.000778905	PMS2
cg12852285_HACD2	-0.368049006	0.000552731	0.000778905	HACD2
cg20316901_OSBPL7	-0.365827409	0.000552733	0.000778905	OSBPL7
cg14615927_MAMSTR	-0.302789853	0.000552735	0.000778905	MAMSTR
cg16569147_RNA5SP251	-0.297090493	0.000552735	0.000778905	RNA5SP251
cg25217772_RNU6-1029P	-0.30538171	0.000552738	0.000778905	RNU6-1029P
cg00232388_RPS26P5	-0.315483106	0.000552738	0.000778905	RPS26P5
cg14229362_NCAM1	0.306816975	0.000552749	0.000778919	NCAM1
cg06629146_SEMA3G	0.34966422	0.000552753	0.000778919	SEMA3G
cg20338089_DLG5	-0.322652917	0.000552753	0.000778919	DLG5
cg00270291_RAB4A	0.306852963	0.000552755	0.00077892	RAB4A
cg22535327_RPL3P8	-0.350016053	0.000552757	0.00077892	RPL3P8
cg16237262_KLHL6	0.348321909	0.000552757	0.00077892	KLHL6
cg11156873_ZNRF2P3	-0.303882743	0.000552759	0.00077892	ZNRF2P3
cg04239613_CALM2P4	0.412769799	0.000552766	0.000778927	CALM2P4
cg03098356_LINC02138	0.305089947	0.000552767	0.000778927	LINC02138
cg10959048_RPL11	-0.311950668	0.000552769	0.000778927	RPL11
cg01877776_RN7SL40P	-0.351866151	0.000552773	0.00077893	RN7SL40P
cg13714644_SH3RF2	-0.296816554	0.000552774	0.00077893	SH3RF2
cg05186161_RSPO2	0.357129014	0.000552776	0.00077893	RSPO2
cg03830265_ZNF671	-0.33750388	0.000552777	0.00077893	ZNF671
cg03910065_ATP8A2P3	0.312061324	0.000552778	0.00077893	ATP8A2P3
cg15735438_KIF5C	-0.304768521	0.000552781	0.000778931	KIF5C
cg20994742_APOA2	0.402554412	0.000552782	0.000778931	APOA2
cg01684255_FUT6	-0.316072798	0.000552783	0.000778931	FUT6
cg10261952_TMEM239	-0.304412027	0.000552787	0.000778934	TMEM239
cg05898161_USP17L7	-0.38247632	0.000552797	0.000778946	USP17L7
cg14943847_OR4F5	0.422505856	0.000552799	0.000778946	OR4F5
cg07474672_TMED10P2	-0.32155219	0.0005528	0.000778947	TMED10P2
cg16122423_PGA4	-0.362083908	0.000552805	0.00077895	PGA4
cg15074728_SLAMF6	-0.309569974	0.000552807	0.00077895	SLAMF6
cg00204782_CDKN1C	-0.378699084	0.000552807	0.00077895	CDKN1C
cg03593057_WHRN	0.301327627	0.000552811	0.00077895	WHRN
cg11893511_SETD1A	-0.378111992	0.000552815	0.00077895	SETD1A
cg09096476_MSANTD1	-0.32532455	0.000552815	0.00077895	MSANTD1
cg00507815_H3P36	-0.308057463	0.000552815	0.00077895	H3P36
cg05325763_TSGA13	-0.394591486	0.000552816	0.00077895	TSGA13
cg04305691_RPL22P19	-0.298604648	0.000552816	0.00077895	RPL22P19
cg02868976_GTF3AP1	-0.375662562	0.000552819	0.000778952	GTF3AP1
cg12203985_HMGN2P36	-0.306085006	0.000552821	0.000778952	HMGN2P36
cg04608193_LINC01516	0.424203671	0.000552822	0.000778952	LINC01516
cg07355514_SLC47A2	-0.361287751	0.000552826	0.000778956	SLC47A2
cg17372378_SNORA16B	-0.392651248	0.000552829	0.000778956	SNORA16B
cg04099454_RPL39P3	-0.349716086	0.00055283	0.000778956	RPL39P3
cg00364747_GAL3ST3	-0.351291535	0.000552832	0.000778956	GAL3ST3
cg17653352_EFHD1	-0.319415441	0.000552833	0.000778956	EFHD1
cg23954535_IGLV5-45	-0.278800081	0.000552834	0.000778956	IGLV5-45
cg25135012_RPL12P44	-0.289290651	0.000552835	0.000778956	RPL12P44
cg12840361_THAP3	-0.337870912	0.000552838	0.000778959	THAP3
cg17141237_MMP24OS	-0.43080027	0.000552843	0.000778963	MMP24OS
cg04938082_IPMKP1	-0.307238865	0.000552848	0.000778966	IPMKP1
cg14182120_TMEM86B	-0.389681175	0.000552849	0.000778966	TMEM86B
cg20952901_CACNB3	-0.33029879	0.00055285	0.000778966	CACNB3
cg20540582_RGS9BP	-0.322231236	0.000552852	0.000778966	RGS9BP
cg26740375_SEMA4C	-0.336525978	0.000552855	0.000778966	SEMA4C
cg17121694_SP3	-0.314337347	0.000552856	0.000778966	SP3
cg09774124_SOX17	-0.314316382	0.000552859	0.000778966	SOX17
cg25344969_KRTAP5-8	-0.304825535	0.000552859	0.000778966	KRTAP5-8
cg09926728_MEG8	-0.333537836	0.00055286	0.000778966	MEG8
cg22748815_SMYD1	-0.361698548	0.00055286	0.000778966	SMYD1
cg15011734_KRT41P	-0.409659765	0.000552862	0.000778967	KRT41P
cg01708411_LINC00222	0.303818762	0.000552873	0.00077898	LINC00222
cg15973503_PLA2G4F	-0.293035306	0.000552875	0.000778981	PLA2G4F
cg22159430_CANT1	-0.316769786	0.000552879	0.000778983	CANT1
cg27437721_RNU6-912P	-0.333440045	0.000552883	0.000778983	RNU6-912P
cg06160592_RPL7P9	-0.36332128	0.000552883	0.000778983	RPL7P9
cg03123424_CDC25C	-0.307126657	0.000552883	0.000778983	CDC25C
cg12397254_BCL6	-0.315252498	0.000552884	0.000778983	BCL6
cg13543544_CACNA1H	0.375812634	0.0005529	0.000779003	CACNA1H
cg07571734_FBRS	-0.336010327	0.000552906	0.00077901	FBRS
cg05971678_ADGRG1	-0.301199773	0.000552908	0.000779011	ADGRG1
cg24230904_CASKIN1	-0.318465764	0.000552913	0.000779015	CASKIN1
cg00725690_CCL17	-0.311089745	0.000552916	0.000779015	CCL17
cg01780009_SNX29P1	0.346624777	0.000552917	0.000779015	SNX29P1
cg09227800_MBNL2	-0.336200214	0.000552919	0.000779015	MBNL2
cg01576496_PNPLA5	0.455800875	0.000552919	0.000779015	PNPLA5
cg09636302_LINC01310	-0.301802513	0.000552925	0.000779022	LINC01310
cg13860981_PPP1R13L	-0.300093865	0.000552927	0.000779023	PPP1R13L
cg25948799_RNU6-767P	-0.376206133	0.000552928	0.000779023	RNU6-767P
cg01621249_UPK2	-0.306786712	0.000552932	0.000779025	UPK2
cg10438089_CASKIN2	0.369258535	0.000552933	0.000779025	CASKIN2
cg12845678_EEF1B2P6	-0.351623356	0.000552938	0.00077903	EEF1B2P6
cg10115321_HMGB1P9	-0.319171431	0.000552947	0.00077904	HMGB1P9
cg13229245_PPT1	0.296773893	0.000552948	0.00077904	PPT1
cg15309790_RPL32P27	-0.33339056	0.000552952	0.000779042	RPL32P27
cg13819988_FOXP4	-0.317833549	0.000552952	0.000779042	FOXP4
cg06160592_RANBP17	-0.362807175	0.000552958	0.000779046	RANBP17
cg18404559_MIR149	-0.332587283	0.00055296	0.000779046	MIR149
cg08021780_COX6B1	-0.310123554	0.00055296	0.000779046	COX6B1
cg17729630_OR52K3P	-0.424422608	0.000552964	0.00077905	OR52K3P
cg24512138_LINC01815	0.319602558	0.000552965	0.00077905	LINC01815
cg04000274_SNRPCP15	-0.333141083	0.000552969	0.000779052	SNRPCP15
cg18562160_RN7SL259P	-0.347425763	0.000552971	0.000779054	RN7SL259P
cg27245817_SDR42E1	-0.329360235	0.000552977	0.00077906	SDR42E1
cg13360249_RAET1G	-0.341390774	0.000552979	0.00077906	RAET1G
cg20695805_TNNT2	0.2915541	0.000552981	0.00077906	TNNT2
cg15830792_HEG1	0.362093103	0.000552983	0.00077906	HEG1
cg27267507_LINC01644	-0.438994498	0.000552984	0.00077906	LINC01644
cg00193210_FBLN2	-0.310216643	0.000552984	0.00077906	FBLN2
cg02541251_C5AR1	-0.395636552	0.000552988	0.00077906	C5AR1
cg05694098_ITGB4	-0.408951718	0.00055299	0.00077906	ITGB4
cg12870253_XBP1	0.367472887	0.000552993	0.00077906	XBP1
cg23291158_CLEC7A	-0.296645686	0.000552994	0.00077906	CLEC7A
cg16092347_PSPN	-0.411906364	0.000552994	0.00077906	PSPN
cg00448895_LUZP4P1	0.308588891	0.000552994	0.00077906	LUZP4P1
cg27434890_SAPCD2	-0.310071082	0.000552995	0.00077906	SAPCD2
cg01780009_TPT1P7	0.350116898	0.000552997	0.00077906	TPT1P7
cg00595889_BOLA1	0.335929069	0.000552998	0.00077906	BOLA1
cg06372909_HIGD1AP12	-0.301550382	0.000553	0.000779061	HIGD1AP12
cg14609104_AGBL2	-0.31037602	0.000553003	0.000779062	AGBL2
cg16899501_P2RX4	-0.347156611	0.000553005	0.000779062	P2RX4
cg05828925_RNU6-1019P	0.337380396	0.000553005	0.000779062	RNU6-1019P
cg00168193_HMGB1P26	-0.388252759	0.000553009	0.000779065	HMGB1P26
cg10028823_NPSR1	-0.302267616	0.000553014	0.00077907	NPSR1
cg17162911_CLEC2A	-0.309146093	0.000553016	0.000779071	CLEC2A
cg18185391_SLC10A6	-0.309238585	0.000553018	0.000779072	SLC10A6
cg12243172_LCNL1	0.467474597	0.000553021	0.000779074	LCNL1
cg10548700_RNA5SP53	0.304852828	0.000553029	0.00077908	RNA5SP53
cg13565400_AMOTL2	0.323491569	0.000553029	0.00077908	AMOTL2
cg10276098_GPR153	-0.298800023	0.00055303	0.00077908	GPR153
cg22145344_GABRG3	-0.325275054	0.000553033	0.000779082	GABRG3
cg15542496_RNF183	-0.306252854	0.000553036	0.000779082	RNF183
cg00446123_NAA60	0.309438202	0.000553036	0.000779082	NAA60
cg27108281_POLD2P1	-0.30481064	0.000553037	0.000779082	POLD2P1
cg16092347_CDH18	-0.392265809	0.000553046	0.000779092	CDH18
cg18268220_PFDN4	-0.513094376	0.000553047	0.000779092	PFDN4
cg06204030_FAM216A	-0.320107133	0.000553052	0.000779096	FAM216A
cg12721163_ANKRD36B	-0.429883651	0.000553056	0.000779096	ANKRD36B
cg09800500_PARD6G	0.338042462	0.000553056	0.000779096	PARD6G
cg14683563_FAM225B	-0.300705962	0.000553056	0.000779096	FAM225B
cg01561629_TBX1	-0.317076628	0.000553058	0.000779096	TBX1
cg23742872_SNORD115-18	-0.310479687	0.00055306	0.000779096	SNORD115-18
cg10723869_SNTN	-0.323022025	0.00055306	0.000779096	SNTN
cg21400562_PAX8	-0.321293784	0.000553065	0.0007791	PAX8
cg13605646_DNAJC7	0.359000765	0.000553069	0.000779104	DNAJC7
cg23983783_MRPL50P1	-0.325473191	0.000553073	0.000779108	MRPL50P1
cg05173913_ZNF804B	0.354941964	0.000553077	0.000779111	ZNF804B
cg26555733_UPF3A	-0.406648004	0.000553085	0.000779118	UPF3A
cg09369124_PDK1	-0.341840099	0.000553087	0.000779118	PDK1
cg03659680_SNORD48	-0.422397385	0.000553092	0.000779118	SNORD48
cg15612945_LINC01143	-0.302401521	0.000553092	0.000779118	LINC01143
cg25855415_CASZ1	0.348181194	0.000553093	0.000779118	CASZ1
cg05186161_ARL6IP5	0.359428505	0.000553093	0.000779118	ARL6IP5
cg26495272_RNA5SP138	-0.305264444	0.000553094	0.000779118	RNA5SP138
cg26495272_ARL2BPP7	-0.305264444	0.000553094	0.000779118	ARL2BPP7
cg09860783_ELANE	-0.310581991	0.000553098	0.000779122	ELANE
cg26917828_SDF2	-0.344506353	0.000553102	0.000779124	SDF2
cg07173972_LAMTOR4	-0.308467558	0.000553103	0.000779124	LAMTOR4
cg19147015_CPB2-AS1	-0.296175969	0.000553104	0.000779124	CPB2-AS1
cg17696468_CSTA	-0.454224183	0.000553105	0.000779124	CSTA
cg03593057_EPB41L1	0.297480002	0.000553109	0.000779126	EPB41L1
cg16627759_RN7SL513P	-0.317763724	0.000553115	0.000779129	RN7SL513P
cg00318756_AUP1	-0.332127917	0.000553116	0.000779129	AUP1
cg26594488_LINC02796	-0.294876727	0.000553116	0.000779129	LINC02796
cg04590123_XPOTP1	0.371617451	0.000553117	0.000779129	XPOTP1
cg21953717_JPT1P1	-0.342505274	0.000553124	0.000779137	JPT1P1
cg09161832_LINC00844	0.412098748	0.000553125	0.000779138	LINC00844
cg17071409_RNU6-1027P	-0.554767291	0.000553128	0.000779138	RNU6-1027P
cg09795688_BARHL1	-0.319183247	0.000553129	0.000779138	BARHL1
cg18674653_RNU4-74P	0.357975609	0.00055314	0.000779152	RNU4-74P
cg05070626_XAB2	-0.362543225	0.000553143	0.000779154	XAB2
cg08749774_DUBR	-0.377448443	0.000553147	0.000779157	DUBR
cg26124148_KRT18P27	0.354460261	0.000553148	0.000779157	KRT18P27
cg09227800_GLE1	-0.335716985	0.000553155	0.000779161	GLE1
cg09900436_GHDC	-0.384972564	0.000553155	0.000779161	GHDC
cg24866437_OTOP2	-0.302833968	0.000553155	0.000779161	OTOP2
cg08272281_RNU6-640P	0.405325637	0.000553158	0.000779163	RNU6-640P
cg20847114_RBMXL2	-0.288070858	0.000553162	0.000779165	RBMXL2
cg13689801_FAM240C	-0.328166845	0.000553164	0.000779165	FAM240C
cg23024913_NNT	-0.32502377	0.000553164	0.000779165	NNT
cg13127920_LINC01986	-0.339971226	0.000553167	0.000779165	LINC01986
cg05091947_PDIA3P2	-0.329784721	0.000553169	0.000779165	PDIA3P2
cg12368522_CPA2	-0.308055892	0.000553169	0.000779165	CPA2
cg05207347_SERPINB3	-0.300712485	0.000553175	0.00077917	SERPINB3
cg01616519_FCF1P7	0.337259467	0.000553175	0.00077917	FCF1P7
cg09107912_CHID1	-0.361294448	0.000553179	0.000779172	CHID1
cg13339116_DLEC1P1	-0.316763818	0.000553179	0.000779172	DLEC1P1
cg09653933_ANAPC1P6	-0.305469033	0.000553186	0.000779176	ANAPC1P6
cg08301173_CFL1P7	-0.310245285	0.000553186	0.000779176	CFL1P7
cg23573087_PNMT	0.386628285	0.000553187	0.000779176	PNMT
cg06881398_TBC1D13	-0.303638988	0.000553192	0.000779181	TBC1D13
cg00507815_RPSAP3	-0.309462376	0.000553197	0.000779186	RPSAP3
cg16327410_PRKCB	-0.312196313	0.000553201	0.00077919	PRKCB
cg03386509_RNF44	-0.314230729	0.000553204	0.000779193	RNF44
cg13500877_SEMA3G	-0.315799466	0.000553208	0.000779196	SEMA3G
cg03659680_DHFRP3	-0.419314902	0.000553212	0.000779199	DHFRP3
cg23383887_BTF3P13	-0.313590453	0.000553214	0.0007792	BTF3P13
cg08749774_RNY4P34	0.37200577	0.000553216	0.000779201	RNY4P34
cg00441434_ANKRD30BL	0.417659501	0.000553218	0.000779201	ANKRD30BL
cg07512343_SPAG11B	-0.320722787	0.000553227	0.000779211	SPAG11B
cg07512343_SPAG11A	-0.320722787	0.000553227	0.000779211	SPAG11A
cg25292316_DEFA1B	-0.385213218	0.000553232	0.000779213	DEFA1B
cg09227800_ZNF558	-0.33390044	0.000553233	0.000779213	ZNF558
cg25864987_SEMA4C	-0.314827959	0.000553254	0.000779241	SEMA4C
cg07091544_PDGFB	-0.317693339	0.000553257	0.000779244	PDGFB
cg07568841_LRRK1	0.3659253	0.000553267	0.000779256	LRRK1
cg14668447_DTWD1	-0.419512791	0.000553269	0.000779257	DTWD1
cg12845678_NFIX	0.354948927	0.000553277	0.000779264	NFIX
cg13127920_KCND3-AS1	-0.32851743	0.000553279	0.000779264	KCND3-AS1
cg11949518_YBX2	-0.306519762	0.000553279	0.000779264	YBX2
cg18614561_LINC01755	-0.408573916	0.000553287	0.000779274	LINC01755
cg04580768_F2	0.350241948	0.00055329	0.000779274	F2
cg26344608_CFAP298	0.313240397	0.00055329	0.000779274	CFAP298
cg05541722_STEAP2	-0.327240395	0.000553294	0.000779277	STEAP2
cg20375654_MIR595	-0.329677515	0.000553308	0.000779294	MIR595
cg07353306_SLITRK1	-0.366466486	0.000553311	0.000779296	SLITRK1
cg02747151_RNU2-61P	-0.310092226	0.000553312	0.000779297	RNU2-61P
cg07777008_TMEM91	-0.342120778	0.000553318	0.000779303	TMEM91
cg00070370_VPREB3	-0.31520687	0.00055332	0.000779304	VPREB3
cg09152224_NUP210L	-0.302931907	0.000553326	0.000779307	NUP210L
cg25421560_S100A9	-0.38049438	0.000553327	0.000779307	S100A9
cg23246499_SLC35F3	-0.403307704	0.000553329	0.000779307	SLC35F3
cg18687588_EHD1	-0.313350081	0.000553329	0.000779307	EHD1
cg19344682_RNA5SP161	-0.322435179	0.00055333	0.000779307	RNA5SP161
cg13675055_SLC47A1P1	0.40712892	0.000553331	0.000779307	SLC47A1P1
cg27459981_SMAD5	0.34525305	0.000553336	0.00077931	SMAD5
cg24525457_TBC1D19	0.297805003	0.000553337	0.00077931	TBC1D19
cg20983125_MIR4280HG	-0.315047958	0.00055334	0.000779311	MIR4280HG
cg02990361_NR4A1	0.351677776	0.00055334	0.000779311	NR4A1
cg01666490_TRAV23DV6	-0.30143944	0.000553344	0.000779314	TRAV23DV6
cg06080941_GATA3-AS1	0.369008175	0.000553349	0.000779318	GATA3-AS1
cg25613667_DPP6	0.292406478	0.00055335	0.000779318	DPP6
cg05784996_LGR4	0.386653083	0.000553352	0.000779319	LGR4
cg00470469_RN7SKP1	-0.314611226	0.000553353	0.000779319	RN7SKP1
cg27362525_OR4A15	0.311744781	0.000553356	0.00077932	OR4A15
cg10880661_ZNF316	-0.322322396	0.000553357	0.00077932	ZNF316
cg00589617_PPP1R11P1	-0.406714284	0.000553361	0.000779321	PPP1R11P1
cg04639241_IGHJ2P	-0.309405696	0.000553362	0.000779321	IGHJ2P
cg16549694_OR9A2	0.458803169	0.000553362	0.000779321	OR9A2
cg11291003_MCMDC2	-0.354760329	0.000553365	0.000779323	MCMDC2
cg15452182_ARTN	-0.321865007	0.000553368	0.000779325	ARTN
cg19787076_LRP8	-0.308209008	0.00055337	0.000779325	LRP8
cg22603433_MYLK3	0.311175058	0.000553371	0.000779325	MYLK3
cg23878202_RNY3P9	-0.307408778	0.000553373	0.000779325	RNY3P9
cg24304928_MIR181A2HG	-0.325081227	0.000553374	0.000779325	MIR181A2HG
cg18608151_RRBP1	-0.303792746	0.000553377	0.000779326	RRBP1
cg13347397_PDE11A-AS1	-0.302728226	0.000553379	0.000779326	PDE11A-AS1
cg20645074_MED28P2	0.324008483	0.00055338	0.000779326	MED28P2
cg03830265_RNF20	-0.34295005	0.000553381	0.000779326	RNF20
cg10803714_SFTPA1	0.406607528	0.000553384	0.000779328	SFTPA1
cg01824284_TRBJ2-5	-0.298866493	0.000553395	0.000779341	TRBJ2-5
cg19351336_TRBV6-4	-0.309376937	0.000553396	0.000779341	TRBV6-4
cg17806394_RPS17P14	-0.352467438	0.000553401	0.000779347	RPS17P14
cg08229224_DNAJC18	-0.377293817	0.000553416	0.000779361	DNAJC18
cg09830308_SUPV3L1	0.309734201	0.000553418	0.000779361	SUPV3L1
cg18093161_CA11	-0.314706681	0.00055342	0.000779361	CA11
cg00066022_DCAF15	0.333424689	0.00055342	0.000779361	DCAF15
cg24544320_RPS15AP34	-0.34414197	0.000553421	0.000779361	RPS15AP34
cg05914150_NPTXR	-0.322396978	0.000553421	0.000779361	NPTXR
cg23036452_RNASE10	-0.309592513	0.000553422	0.000779361	RNASE10
cg05226335_LRRK1	-0.323201506	0.000553423	0.000779361	LRRK1
cg25855415_LZTS2	0.348943732	0.000553433	0.000779371	LZTS2
cg14154784_FN3K	-0.323237532	0.000553434	0.000779371	FN3K
cg02501773_SEC61GP1	-0.398500146	0.000553435	0.000779371	SEC61GP1
cg00343367_KIAA1614-AS1	-0.310188317	0.000553437	0.000779371	KIAA1614-AS1
cg07855471_LAP3P2	0.430681094	0.000553438	0.000779371	LAP3P2
cg17080234_LINC01754	-0.297408747	0.00055344	0.000779372	LINC01754
cg26917828_CIAO2A	-0.351124706	0.000553444	0.000779376	CIAO2A
cg23402337_TOM1L2	-0.319939665	0.000553449	0.00077938	TOM1L2
cg00069540_SORBS3	-0.367631909	0.000553451	0.00077938	SORBS3
cg26713012_ZAR1L	0.386124071	0.000553454	0.00077938	ZAR1L
cg02228042_NPSR1	0.340526674	0.000553455	0.00077938	NPSR1
cg20025033_MUCL1	-0.455275754	0.000553457	0.00077938	MUCL1
cg16080175_TMEM14DP	-0.384991976	0.000553459	0.00077938	TMEM14DP
cg26031613_SNORA30	0.303931634	0.000553459	0.00077938	SNORA30
cg22827210_SNORD63	0.343827211	0.00055346	0.00077938	SNORD63
cg03545635_GAPDHP21	-0.320210027	0.000553466	0.000779384	GAPDHP21
cg02351219_TRRAP	-0.319976669	0.000553467	0.000779384	TRRAP
cg08515884_RNU5E-9P	-0.30901125	0.000553468	0.000779384	RNU5E-9P
cg25855415_GPR137	0.347935661	0.000553474	0.000779388	GPR137
cg21787835_PIGCP2	-0.348549442	0.000553474	0.000779388	PIGCP2
cg19060760_LTBP3	-0.314828741	0.000553475	0.000779388	LTBP3
cg22449901_USP17L7	-0.442106107	0.00055348	0.000779393	USP17L7
cg19074709_C8A	-0.311284264	0.000553482	0.000779394	C8A
cg04669580_RNU6-756P	-0.300878293	0.000553487	0.000779399	RNU6-756P
cg00360769_PLK5	0.410989226	0.000553491	0.000779402	PLK5
cg15830792_ZNF442	0.358675166	0.000553497	0.000779409	ZNF442
cg18720828_RNU6-160P	-0.368548701	0.000553512	0.000779423	RNU6-160P
cg02863594_OR6F1	-0.303097688	0.000553512	0.000779423	OR6F1
cg05643592_THOC3	-0.366147272	0.000553513	0.000779423	THOC3
cg00199007_ESS2	-0.312821103	0.000553513	0.000779423	ESS2
cg09227800_HSD17B12	-0.331139899	0.000553521	0.000779432	HSD17B12
cg08854979_RNU6-194P	-0.308844967	0.000553525	0.000779436	RNU6-194P
cg02426343_GALNT8	0.294671704	0.000553528	0.000779437	GALNT8
cg01543583_RFTN2	-0.306698707	0.000553531	0.000779441	RFTN2
cg11662061_RPL34P17	-0.316512277	0.000553539	0.000779449	RPL34P17
cg10543947_NT5M	0.306543557	0.000553543	0.000779451	NT5M
cg19586889_EEF2KMT	0.324560293	0.000553543	0.000779451	EEF2KMT
cg15068552_TNNT2	-0.290723021	0.00055355	0.000779455	TNNT2
cg10061320_TMEM202	-0.366923183	0.00055355	0.000779455	TMEM202
cg17806866_ZNF575	-0.317695475	0.00055355	0.000779455	ZNF575
cg26668221_SPINT1	-0.315083247	0.000553553	0.000779456	SPINT1
cg12781136_PPP1R13L	0.350370446	0.000553556	0.000779457	PPP1R13L
cg05395063_LINC01052	-0.337856764	0.000553557	0.000779457	LINC01052
cg17044191_LINC00424	-0.413640038	0.000553558	0.000779457	LINC00424
cg01591369_NDUFA12P1	-0.311338039	0.000553562	0.00077946	NDUFA12P1
cg15353666_BICDL2	-0.363819661	0.000553565	0.00077946	BICDL2
cg04776812_FSTL4	0.452155821	0.000553566	0.00077946	FSTL4
cg04272684_RNA5SP139	-0.349489164	0.000553566	0.00077946	RNA5SP139
cg09156598_RNF7	-0.399840241	0.000553574	0.000779462	RNF7
cg23742872_RPL13AP19	-0.31301908	0.000553575	0.000779462	RPL13AP19
cg19241088_PRR20G	-0.338600223	0.000553575	0.000779462	PRR20G
cg09559798_RN7SKP63	-0.385584627	0.000553576	0.000779462	RN7SKP63
cg15812976_DUOXA2	-0.312900388	0.000553576	0.000779462	DUOXA2
cg05857996_EEF1B2P6	0.332527864	0.000553576	0.000779462	EEF1B2P6
cg09272186_SLC17A4	-0.335689106	0.000553578	0.000779462	SLC17A4
cg16138690_SNAPC2	-0.319962523	0.00055358	0.000779463	SNAPC2
cg20936529_HOTAIR	-0.332297625	0.000553591	0.000779472	HOTAIR
cg10023652_CASP14	0.280609511	0.000553591	0.000779472	CASP14
cg09107912_PNKD	-0.363531256	0.000553591	0.000779472	PNKD
cg18834259_MAP3K9	0.324087231	0.000553597	0.000779477	MAP3K9
cg16712416_LCN1P1	-0.307714119	0.0005536	0.000779477	LCN1P1
cg08324397_INTS1	-0.344561342	0.0005536	0.000779477	INTS1
cg22036614_RNU6-1017P	-0.361862611	0.0005536	0.000779477	RNU6-1017P
cg22871801_PAK4	0.36862897	0.000553604	0.000779479	PAK4
cg02541251_LINC01506	-0.392180994	0.000553611	0.000779479	LINC01506
cg26337592_RPS4XP19	0.313698057	0.000553613	0.000779479	RPS4XP19
cg12139617_HMGB1P18	-0.397594072	0.000553614	0.000779479	HMGB1P18
cg12139617_PRELID1P7	-0.397594072	0.000553614	0.000779479	PRELID1P7
cg12139617_PNLIP	-0.397594072	0.000553614	0.000779479	PNLIP
cg12139617_MIR670HG	-0.397594072	0.000553614	0.000779479	MIR670HG
cg12139617_GTF2IP2	-0.397594072	0.000553614	0.000779479	GTF2IP2
cg21576300_LINC01808	0.39183	0.000553615	0.000779479	LINC01808
cg03623045_KATNB1	-0.325539069	0.000553617	0.000779479	KATNB1
cg11134437_LINC02066	-0.40318386	0.00055362	0.000779479	LINC02066
cg02121773_ABCC4	-0.398967566	0.00055362	0.000779479	ABCC4
cg21473782_OR4F4	-0.326247989	0.000553623	0.000779479	OR4F4
cg11291003_PHETA2	0.354298467	0.000553627	0.000779479	PHETA2
cg04354128_PRAMEF4	-0.310993718	0.000553628	0.000779479	PRAMEF4
cg20747012_FAM240C	0.355624515	0.000553629	0.000779479	FAM240C
cg22821472_LINC01115	-0.306330746	0.00055363	0.000779479	LINC01115
cg03266048_RPL27AP8	-0.344401198	0.000553631	0.000779479	RPL27AP8
cg26681770_SETD1A	-0.317005383	0.000553634	0.000779479	SETD1A
cg04132177_KRTAP13-4	-0.303512969	0.00055364	0.000779479	KRTAP13-4
cg17080234_ZNF962P	-0.310026106	0.00055364	0.000779479	ZNF962P
cg27459981_SRGAP2C	0.343112925	0.000553641	0.000779479	SRGAP2C
cg24328944_UBE2E1-AS1	-0.338499722	0.000553644	0.000779479	UBE2E1-AS1
cg19836592_TNFSF15	0.384786423	0.000553644	0.000779479	TNFSF15
cg09950920_FOXQ1	-0.297998266	0.000553644	0.000779479	FOXQ1
cg01467903_LRRC73	0.327885419	0.000553644	0.000779479	LRRC73
cg14924064_ACOT12	0.299550817	0.000553644	0.000779479	ACOT12
cg06758255_CAPNS1P1	-0.312705396	0.000553646	0.000779479	CAPNS1P1
cg22108143_ARHGEF17	-0.388186915	0.000553646	0.000779479	ARHGEF17
cg23194886_DNMT3B	0.327965308	0.000553647	0.000779479	DNMT3B
cg04084126_NUTM2B	0.358640024	0.000553648	0.000779479	NUTM2B
cg01467903_TNNT1	0.315235129	0.000553649	0.000779479	TNNT1
cg17897187_CDH24	-0.309789059	0.000553666	0.0007795	CDH24
cg20315554_SPINT1	-0.330658368	0.000553667	0.0007795	SPINT1
cg06644669_LINC01873	-0.395912152	0.000553679	0.000779515	LINC01873
cg04452065_IRX2	0.351255798	0.000553683	0.000779518	IRX2
cg15120247_MIR552	-0.312310611	0.000553687	0.00077952	MIR552
cg14560276_KCND2	-0.332451189	0.000553688	0.00077952	KCND2
cg21361021_RUVBL1-AS1	0.362204194	0.000553688	0.00077952	RUVBL1-AS1
cg24315340_ETV7	0.367368865	0.000553693	0.000779525	ETV7
cg16709353_IMPDH1P9	0.327759162	0.000553696	0.000779526	IMPDH1P9
cg27030245_RLF	0.309619488	0.000553701	0.000779527	RLF
cg01620164_VDR	-0.330813459	0.000553702	0.000779527	VDR
cg27497751_LINC01048	0.306153832	0.000553703	0.000779527	LINC01048
cg06627151_RNU6-462P	-0.363918597	0.000553704	0.000779527	RNU6-462P
cg27459981_DCTN4	0.344321201	0.000553708	0.000779531	DCTN4
cg25353287_LATS2	-0.315557612	0.000553712	0.000779534	LATS2
cg01000602_MIR302A	-0.327389196	0.000553715	0.000779536	MIR302A
cg13229245_ZP2	0.303720971	0.00055372	0.000779541	ZP2
cg04590123_B3GALT4	-0.370850033	0.000553724	0.000779545	B3GALT4
cg03005781_OR8D1	-0.307974442	0.000553728	0.000779548	OR8D1
cg15289253_TXN2	-0.321173005	0.000553733	0.00077955	TXN2
cg27256177_KCTD10	0.335759307	0.000553733	0.00077955	KCTD10
cg25357918_TMEM151B	-0.343705706	0.000553735	0.00077955	TMEM151B
cg20230784_CTSV	-0.337947398	0.000553735	0.00077955	CTSV
cg07850274_HMGN3P1	-0.333703635	0.000553743	0.000779559	HMGN3P1
cg07190763_GPT	-0.348533631	0.000553752	0.000779569	GPT
cg05008688_RPL7P16	0.413915656	0.000553758	0.000779576	RPL7P16
cg05207347_RNU6-817P	-0.298384416	0.000553761	0.000779578	RNU6-817P
cg08823203_DMRTC2	-0.369063988	0.000553765	0.000779581	DMRTC2
cg23987549_LINCMD1	0.296506174	0.000553766	0.000779581	LINCMD1
cg00270291_C17orf75	0.308741368	0.000553767	0.000779581	C17orf75
cg04527761_TDRP	-0.401562968	0.000553769	0.000779582	TDRP
cg27459981_MICU2	0.347058223	0.000553772	0.000779583	MICU2
cg12624031_COL4A2-AS1	-0.344255351	0.000553774	0.000779583	COL4A2-AS1
cg12356249_HLA-K	-0.30443276	0.000553775	0.000779583	HLA-K
cg25122934_ZNF560	-0.320618406	0.000553782	0.00077959	ZNF560
cg00530579_LINC02090	-0.308870186	0.000553783	0.000779591	LINC02090
cg09162333_PKP1	-0.333600736	0.000553788	0.000779595	PKP1
cg00340919_RNU6-1113P	-0.361618451	0.000553793	0.0007796	RNU6-1113P
cg00804694_TRIM65	0.378639673	0.000553798	0.000779604	TRIM65
cg15726318_SLC9B1P4	0.300834457	0.000553799	0.000779604	SLC9B1P4
cg06745740_SNORD115-25	0.326804521	0.000553804	0.00077961	SNORD115-25
cg10997258_AHDC1	-0.306352867	0.00055381	0.000779613	AHDC1
cg08324397_PRSS8	-0.343003416	0.00055381	0.000779613	PRSS8
cg12115391_PRAMEF20	-0.311090363	0.000553813	0.000779613	PRAMEF20
cg12115391_LINC01653	-0.311090363	0.000553813	0.000779613	LINC01653
cg08869748_GPR153	-0.297634552	0.000553815	0.000779614	GPR153
cg17409593_KLF5	0.385936894	0.000553817	0.000779615	KLF5
cg04590123_RPS15	-0.372153041	0.000553818	0.000779615	RPS15
cg07420083_PPIAP82	-0.300406868	0.000553825	0.000779623	PPIAP82
cg11868136_NGLY1	-0.333325974	0.000553828	0.000779624	NGLY1
cg13022784_ALPP	0.389144386	0.00055383	0.000779625	ALPP
cg16887292_MIR548B	-0.361399617	0.00055384	0.000779634	MIR548B
cg01485708_MYO16-AS2	-0.324947369	0.000553841	0.000779634	MYO16-AS2
cg05678500_RNFT1	-0.465584682	0.000553841	0.000779634	RNFT1
cg12571007_MIR99AHG	-0.320236489	0.000553844	0.000779637	MIR99AHG
cg08317284_CCDC191	0.301219288	0.000553847	0.000779639	CCDC191
cg05214771_SRCAP	0.35637955	0.00055385	0.00077964	SRCAP
cg10662221_FN3K	0.342908187	0.000553857	0.000779646	FN3K
cg26873935_TRAJ59	-0.306218902	0.000553859	0.000779646	TRAJ59
cg27194219_OPN1SW	-0.303500452	0.000553859	0.000779646	OPN1SW
cg25588120_MTERF1	-0.304655945	0.00055386	0.000779646	MTERF1
cg02357623_RAB11B	-0.392953871	0.000553861	0.000779646	RAB11B
cg18972013_LINC01931	-0.349669	0.000553868	0.000779654	LINC01931
cg16476991_SIGLEC16	0.361740792	0.000553869	0.000779654	SIGLEC16
cg24695071_GATA2	-0.292823719	0.000553876	0.00077966	GATA2
cg11464377_MIR135B	-0.30096458	0.000553877	0.00077966	MIR135B
cg13728604_HAUS4	0.314945076	0.000553882	0.000779665	HAUS4
cg06750410_ARHGEF4	-0.314901899	0.000553886	0.000779668	ARHGEF4
cg09443479_GGH	0.403671706	0.000553887	0.000779668	GGH
cg23238869_SURF4	-0.336417723	0.000553892	0.000779673	SURF4
cg17822947_SDR42E1	0.304108778	0.000553901	0.000779684	SDR42E1
cg19010807_TOX2	0.462068918	0.000553904	0.000779686	TOX2
cg20120218_KLK13	-0.317967719	0.000553906	0.000779687	KLK13
cg13195508_ZNF703	-0.319999213	0.000553911	0.000779689	ZNF703
cg18288390_MIR663B	0.388472885	0.000553911	0.000779689	MIR663B
cg15068552_AGGF1P3	-0.289110173	0.000553916	0.000779694	AGGF1P3
cg04393540_CUZD1	-0.31022849	0.000553919	0.000779697	CUZD1
cg02536150_THRB-AS1	-0.421345113	0.000553923	0.000779699	THRB-AS1
cg16055817_OR6K2	-0.31759995	0.000553924	0.000779699	OR6K2
cg05741563_RFX6	-0.299501744	0.000553927	0.000779702	RFX6
cg17714861_NLGN2	-0.314649277	0.000553934	0.000779709	NLGN2
cg22871801_SLC35F1	-0.362301557	0.000553938	0.000779711	SLC35F1
cg22280068_VSX2	-0.305254699	0.000553939	0.000779711	VSX2
cg12721163_PNMT	0.431931434	0.000553943	0.000779715	PNMT
cg03964373_RPS4XP19	-0.31199141	0.000553945	0.000779716	RPS4XP19
cg08229224_UBTD2	-0.36807234	0.000553947	0.000779717	UBTD2
cg05395063_KCND2	-0.341637289	0.000553954	0.000779725	KCND2
cg16348536_CCR10	-0.332317374	0.000553961	0.000779732	CCR10
cg24892948_RPL26P19	0.36054746	0.000553965	0.000779733	RPL26P19
cg12186981_NMD3P1	-0.312394466	0.000553965	0.000779733	NMD3P1
cg09391279_PNMA2	-0.322646632	0.000553966	0.000779733	PNMA2
cg01034367_NT5DC2	-0.319926949	0.000553974	0.000779738	NT5DC2
cg10934068_ZNF354A	0.376016174	0.000553974	0.000779738	ZNF354A
cg08741063_TRIM29	-0.308511819	0.000553975	0.000779738	TRIM29
cg15001887_NKX2-3	-0.322030037	0.000553976	0.000779738	NKX2-3
cg01543583_PTP4A2	-0.308709791	0.000553983	0.000779746	PTP4A2
cg15120247_CDH10	-0.308186319	0.000553984	0.000779746	CDH10
cg09227800_SLC49A4	-0.330525442	0.000553986	0.000779747	SLC49A4
cg18455405_MYBPC2	-0.299867443	0.000553994	0.000779756	MYBPC2
cg15630394_LEPR	-0.310971965	0.000554001	0.000779762	LEPR
cg13152260_C12orf54	-0.400906346	0.000554002	0.000779762	C12orf54
cg02443896_DIXDC1	-0.396494646	0.000554004	0.000779764	DIXDC1
cg18701685_HORMAD2-AS1	0.306256394	0.000554021	0.000779786	HORMAD2-AS1
cg02481442_GPR85	-0.39643485	0.000554023	0.000779786	GPR85
cg17686337_NFIX	-0.31050732	0.000554031	0.000779795	NFIX
cg12571007_ITGA2	-0.314133385	0.000554036	0.000779801	ITGA2
cg17431460_FOXK1	-0.318215263	0.000554038	0.000779801	FOXK1
cg16792066_SBK3	0.305484475	0.000554042	0.000779801	SBK3
cg00811340_GTF3AP1	-0.310710847	0.000554045	0.000779801	GTF3AP1
cg06002983_DNLZ	-0.373846687	0.000554045	0.000779801	DNLZ
cg13248604_RPL10P16	-0.323972552	0.000554045	0.000779801	RPL10P16
cg20983125_RPS27AP8	-0.316717336	0.000554046	0.000779801	RPS27AP8
cg20150659_RN7SKP95	-0.338509791	0.000554055	0.00077981	RN7SKP95
cg25791839_TNFRSF12A	-0.314435513	0.000554057	0.00077981	TNFRSF12A
cg02746658_LINC02013	0.40799072	0.000554059	0.00077981	LINC02013
cg12578563_SHLD2P3	-0.322517897	0.00055406	0.00077981	SHLD2P3
cg18128212_AKR1B10	-0.436657591	0.00055406	0.00077981	AKR1B10
cg12931756_CPNE9	-0.347505464	0.00055406	0.00077981	CPNE9
cg00117961_PEX6	-0.399589233	0.000554065	0.000779814	PEX6
cg19973291_RNU6-243P	-0.349493262	0.000554067	0.000779814	RNU6-243P
cg16181973_RNPEPL1	-0.320720786	0.000554074	0.000779818	RNPEPL1
cg19703425_RNU7-62P	-0.32580428	0.000554074	0.000779818	RNU7-62P
cg07777115_COX11P1	-0.295968929	0.000554075	0.000779818	COX11P1
cg16181973_BOC	-0.301005069	0.000554075	0.000779818	BOC
cg13028038_VHLL	-0.319193628	0.000554081	0.000779819	VHLL
cg16138690_EYS	0.315461079	0.000554082	0.000779819	EYS
cg07600452_TMEM79	-0.298631111	0.000554082	0.000779819	TMEM79
cg16237262_LCN2	-0.338566207	0.000554087	0.000779823	LCN2
cg24413597_DHX33	0.356332922	0.000554088	0.000779823	DHX33
cg02233436_MRPL50P1	-0.3606308	0.000554091	0.000779826	MRPL50P1
cg26543311_LYPD1	-0.319198338	0.000554097	0.000779833	LYPD1
cg25599786_GCG	-0.358466723	0.000554101	0.000779833	GCG
cg05788459_UNC5B	-0.314058091	0.000554101	0.000779833	UNC5B
cg21616047_XPOTP1	-0.409208597	0.000554104	0.000779833	XPOTP1
cg26686932_RNY1P11	-0.368331535	0.000554105	0.000779833	RNY1P11
cg20315554_AMZ2P1	0.334465152	0.000554107	0.000779833	AMZ2P1
cg25588120_FBXL20	-0.298576671	0.000554107	0.000779833	FBXL20
cg27294209_HHATL	-0.51205992	0.000554114	0.000779836	HHATL
cg11868136_DTWD2	-0.328314136	0.000554114	0.000779836	DTWD2
cg01827571_SRSF6	-0.351785112	0.000554114	0.000779836	SRSF6
cg03593057_KLHDC7B	0.304164258	0.000554115	0.000779836	KLHDC7B
cg20952901_EEF2	-0.330462398	0.000554122	0.00077984	EEF2
cg18580450_TMPRSS11E	-0.323534323	0.000554122	0.00077984	TMPRSS11E
cg27663756_RNU6-694P	-0.338437221	0.000554122	0.00077984	RNU6-694P
cg06376782_FLNC-AS1	-0.351098655	0.000554126	0.000779842	FLNC-AS1
cg21946824_RNU6ATAC33P	0.331707011	0.000554127	0.000779842	RNU6ATAC33P
cg05784996_ZC3H6	0.387574156	0.000554128	0.000779842	ZC3H6
cg01982002_SMG1P4	0.325841093	0.00055413	0.000779843	SMG1P4
cg09781987_CADM2-AS1	-0.305059594	0.000554133	0.000779845	CADM2-AS1
cg19234412_RNU6-921P	-0.38968975	0.000554135	0.000779845	RNU6-921P
cg23436703_PRAMEF9	-0.315363401	0.000554139	0.000779847	PRAMEF9
cg23436703_PRAMEF25	-0.315363401	0.000554139	0.000779847	PRAMEF25
cg20909752_HEBP2	-0.42110185	0.000554142	0.00077985	HEBP2
cg15084390_RNVU1-33	0.297076822	0.000554146	0.000779853	RNVU1-33
cg09855983_TTBK1	-0.310406431	0.000554149	0.000779854	TTBK1
cg16438182_FAM74A1	-0.309505575	0.000554153	0.000779854	FAM74A1
cg13793166_LINC00205	0.425645118	0.000554153	0.000779854	LINC00205
cg18495484_GGT3P	-0.31519312	0.000554154	0.000779854	GGT3P
cg20315554_EBF4	-0.338147206	0.000554154	0.000779854	EBF4
cg22168087_RNFT2	0.303420107	0.000554159	0.000779857	RNFT2
cg18185391_ECM1	-0.309391156	0.000554162	0.000779857	ECM1
cg17901463_MCC	-0.292595413	0.000554162	0.000779857	MCC
cg00533683_BOC	-0.308230554	0.000554163	0.000779857	BOC
cg01268295_RNU6-140P	0.480105986	0.000554165	0.000779857	RNU6-140P
cg20595219_ANKRD30BL	-0.331215325	0.000554167	0.000779857	ANKRD30BL
cg27552167_PTPN23	0.344251098	0.000554167	0.000779857	PTPN23
cg05921384_RAET1E	-0.305576804	0.000554168	0.000779857	RAET1E
cg17334266_HMGN2P24	-0.328794283	0.000554175	0.000779863	HMGN2P24
cg11192140_WNT8A	0.344348902	0.000554176	0.000779863	WNT8A
cg17364850_RN7SL668P	-0.367002145	0.000554178	0.000779864	RN7SL668P
cg07793432_LZTFL1	-0.405965043	0.000554179	0.000779864	LZTFL1
cg14050009_GPC5-AS1	-0.410140991	0.000554182	0.000779866	GPC5-AS1
cg24587800_ZNF705A	-0.404949229	0.00055419	0.000779875	ZNF705A
cg07814977_RNA5SP284	-0.387266991	0.000554194	0.000779877	RNA5SP284
cg23291158_MS4A6A	-0.30101698	0.000554196	0.000779877	MS4A6A
cg08951101_FOXP4	-0.328782748	0.000554197	0.000779877	FOXP4
cg23782583_SULT1C3	-0.333768336	0.000554198	0.000779877	SULT1C3
cg05898907_HOXB2	-0.308142587	0.000554198	0.000779877	HOXB2
cg09162333_UPF1	-0.356706493	0.000554205	0.000779883	UPF1
cg18655494_CACNA1D	-0.369514651	0.000554206	0.000779883	CACNA1D
cg06372909_MAD1L1	-0.304954236	0.000554209	0.000779885	MAD1L1
cg05154833_RAB1AP1	-0.294577766	0.00055421	0.000779885	RAB1AP1
cg25064854_TNFSF18	-0.315308125	0.000554213	0.000779887	TNFSF18
cg16936953_SEMA3G	0.355964931	0.000554217	0.000779887	SEMA3G
cg18563970_MUC21	-0.29865726	0.000554217	0.000779887	MUC21
cg27536188_P2RY2	-0.334074638	0.00055422	0.000779887	P2RY2
cg24429037_HTR3E-AS1	-0.338571142	0.00055422	0.000779887	HTR3E-AS1
cg00628178_OR51A9P	-0.377032271	0.000554221	0.000779887	OR51A9P
cg10499042_LINC02644	-0.305495593	0.000554224	0.000779889	LINC02644
cg05861871_OR6V1	-0.29448357	0.000554229	0.000779894	OR6V1
cg11630554_LINC01824	0.298281755	0.000554233	0.000779895	LINC01824
cg11630554_RNU6-899P	0.298281755	0.000554233	0.000779895	RNU6-899P
cg02443896_FXYD5	0.397317405	0.000554234	0.000779895	FXYD5
cg16999170_HHLA2	-0.403803359	0.000554237	0.000779897	HHLA2
cg22168087_RABL2B	0.308514851	0.000554238	0.000779897	RABL2B
cg08136432_PCAT6	-0.319981815	0.000554241	0.000779899	PCAT6
cg13628022_C10orf62	0.375305903	0.000554244	0.000779901	C10orf62
cg09830308_CEBPZOS	0.312305138	0.000554255	0.000779912	CEBPZOS
cg06721233_OR8G1	-0.418520848	0.000554255	0.000779912	OR8G1
cg08455781_PPP1R13L	0.411889086	0.000554257	0.000779912	PPP1R13L
cg04751533_FRMD6	-0.281753	0.000554259	0.000779912	FRMD6
cg21863998_ZFP42	0.305037316	0.00055426	0.000779912	ZFP42
cg09950920_BRD4	-0.313663144	0.000554261	0.000779912	BRD4
cg24230904_TNS4	-0.311267283	0.000554262	0.000779912	TNS4
cg21828663_MTCO3P43	-0.295839706	0.000554264	0.000779913	MTCO3P43
cg26668221_CELSR2	-0.314041522	0.000554269	0.000779917	CELSR2
cg05780543_RRBP1	0.315819906	0.000554273	0.000779918	RRBP1
cg16436181_RNA5S10	-0.305740667	0.000554276	0.000779918	RNA5S10
cg12827530_BNC1	-0.316543053	0.000554278	0.000779918	BNC1
cg14668447_RHEBP2	-0.41534118	0.000554278	0.000779918	RHEBP2
cg12115391_C2orf72	0.301155476	0.000554278	0.000779918	C2orf72
cg08268925_MIR3663HG	-0.315445985	0.000554279	0.000779918	MIR3663HG
cg11532131_PRLH	-0.420277975	0.00055428	0.000779918	PRLH
cg22087659_VKORC1L1	0.309876402	0.000554281	0.000779918	VKORC1L1
cg15776929_CALML5	-0.295051843	0.000554284	0.000779918	CALML5
cg07150062_RN7SL862P	-0.321569257	0.000554286	0.000779918	RN7SL862P
cg25588120_PLEKHA3	-0.302183485	0.000554287	0.000779918	PLEKHA3
cg13935206_PLK3	-0.312532489	0.000554288	0.000779918	PLK3
cg11153505_NCOA7	-0.300308292	0.00055429	0.000779918	NCOA7
cg12877532_MED23	-0.31420045	0.00055429	0.000779918	MED23
cg22597914_LMX1A-AS1	-0.349477013	0.000554292	0.000779918	LMX1A-AS1
cg06846895_SNORD93	-0.326681037	0.000554299	0.000779924	SNORD93
cg05103573_LMO7DN	-0.289296763	0.0005543	0.000779924	LMO7DN
cg21840153_BMPR1B	-0.447243233	0.0005543	0.000779924	BMPR1B
cg15607358_ZNF100	-0.418442787	0.000554303	0.000779925	ZNF100
cg10273666_SNRPGP8	0.416813193	0.000554304	0.000779925	SNRPGP8
cg16503053_DIO2	-0.313106141	0.00055431	0.000779925	DIO2
cg03743462_CDH16	-0.325876533	0.00055431	0.000779925	CDH16
cg11674404_FAM53C	-0.297866284	0.000554311	0.000779925	FAM53C
cg01339381_SETD1A	-0.327446101	0.000554312	0.000779925	SETD1A
cg12852285_TMEM184C	-0.370340156	0.000554312	0.000779925	TMEM184C
cg10934068_GSPT1	0.370355597	0.000554313	0.000779925	GSPT1
cg10859027_FRMD1	-0.325166139	0.000554322	0.000779932	FRMD1
cg14483161_FASLG	-0.300876756	0.000554323	0.000779932	FASLG
cg14981546_RPS6P20	0.303401614	0.000554323	0.000779932	RPS6P20
cg05226043_OR2W4P	-0.297602576	0.000554324	0.000779932	OR2W4P
cg06747314_IGLV1-44	-0.328564234	0.000554328	0.000779935	IGLV1-44
cg23983783_NAA60	-0.334944172	0.000554329	0.000779935	NAA60
cg15353666_TMEM104	-0.364511111	0.000554332	0.000779937	TMEM104
cg20983125_CLCA4-AS1	-0.318118271	0.000554334	0.000779939	CLCA4-AS1
cg09227800_ZNF704	-0.336416983	0.000554338	0.000779942	ZNF704
cg04479876_MRPL33	0.354709589	0.000554351	0.000779955	MRPL33
cg11999537_CST9	-0.324676083	0.000554352	0.000779955	CST9
cg14781700_NUTM2D	0.399358996	0.000554352	0.000779955	NUTM2D
cg18219565_HMHB1	-0.352968864	0.000554359	0.000779963	HMHB1
cg04987232_ADAMTS9-AS2	-0.360410111	0.000554361	0.000779964	ADAMTS9-AS2
cg19208848_LINC01149	0.385944511	0.000554368	0.000779971	LINC01149
cg12877532_SRP9	-0.311099326	0.000554372	0.000779974	SRP9
cg13376515_KCNK17	-0.426369051	0.000554373	0.000779974	KCNK17
cg16278496_HMGN2P36	0.327283159	0.000554375	0.000779975	HMGN2P36
cg16274716_DPY19L2P2	-0.326072015	0.000554379	0.000779976	DPY19L2P2
cg02357623_H1-0	-0.380797467	0.00055438	0.000779976	H1-0
cg06204531_TAFA2	-0.349419866	0.000554381	0.000779976	TAFA2
cg21252088_LINC01514	0.338511227	0.000554381	0.000779976	LINC01514
cg20449048_FGFR3P6	-0.310686482	0.000554386	0.00077998	FGFR3P6
cg03623045_KCTD11	-0.32715268	0.000554387	0.00077998	KCTD11
cg06345712_IFNA16	0.337699279	0.000554393	0.000779985	IFNA16
cg13897388_ANKRD10-IT1	-0.358938012	0.000554395	0.000779985	ANKRD10-IT1
cg04452065_NPPB	0.356825999	0.000554395	0.000779985	NPPB
cg26740375_ITPKA	-0.332046257	0.0005544	0.000779988	ITPKA
cg00239952_RN7SKP210	0.388580749	0.000554401	0.000779988	RN7SKP210
cg20515377_PAX6	-0.427861918	0.000554406	0.000779993	PAX6
cg15044121_CATIP-AS1	-0.295936989	0.00055441	0.000779994	CATIP-AS1
cg20655737_JAG2	0.383207765	0.00055441	0.000779994	JAG2
cg02493842_CAVIN3	-0.351479146	0.000554411	0.000779994	CAVIN3
cg10411959_HOXB8	-0.316396796	0.000554417	0.00078	HOXB8
cg10543947_IRX4	0.306054873	0.000554418	0.00078	IRX4
cg08749774_CASQ2	-0.377118723	0.000554421	0.000780002	CASQ2
cg01610685_CLEC16A	-0.405074476	0.000554423	0.000780003	CLEC16A
cg26305729_RPL5P6	-0.332277029	0.000554429	0.000780006	RPL5P6
cg05450979_INTS3	-0.31084357	0.000554429	0.000780006	INTS3
cg03237606_FDCSP	0.351868732	0.000554429	0.000780006	FDCSP
cg10723869_MAPK9	-0.324942283	0.000554438	0.000780016	MAPK9
cg06269419_SRCAP	-0.337431903	0.000554444	0.000780018	SRCAP
cg13918811_UBE2E1-AS1	-0.483953716	0.000554444	0.000780018	UBE2E1-AS1
cg04243292_KRT83	-0.312694527	0.000554445	0.000780018	KRT83
cg24170716_ZNF962P	-0.309020298	0.000554445	0.000780018	ZNF962P
cg13841476_PHLDA2	-0.387775708	0.000554451	0.000780021	PHLDA2
cg12494488_ZNF890P	0.419813592	0.000554452	0.000780021	ZNF890P
cg02891046_SOX13	-0.312322901	0.000554452	0.000780021	SOX13
cg02335656_LPCAT4	0.395495491	0.000554466	0.000780039	LPCAT4
cg16853842_NDUFAB1P1	-0.316416651	0.000554473	0.000780046	NDUFAB1P1
cg04000274_CASP3P1	-0.326896567	0.000554481	0.000780049	CASP3P1
cg04000274_FGF4	-0.326896567	0.000554481	0.000780049	FGF4
cg04000274_RPL29P25	-0.326896567	0.000554481	0.000780049	RPL29P25
cg04000274_RNY1P1	-0.326896567	0.000554481	0.000780049	RNY1P1
cg11425656_TMOD1	-0.389370548	0.000554487	0.000780055	TMOD1
cg18825221_EDC3	0.370586239	0.00055449	0.000780055	EDC3
cg00534626_CACNA1G	-0.345863731	0.000554491	0.000780055	CACNA1G
cg25243455_MCOLN3	0.300072318	0.000554492	0.000780055	MCOLN3
cg10881225_TUBB3P2	0.343320164	0.000554493	0.000780055	TUBB3P2
cg13715631_VN2R3P	0.415752324	0.000554495	0.000780055	VN2R3P
cg04728840_CNOT3	-0.382538718	0.000554495	0.000780055	CNOT3
cg24597457_RIPOR1	-0.320275335	0.000554499	0.000780056	RIPOR1
cg23616233_GOLGA8UP	-0.365774425	0.000554501	0.000780056	GOLGA8UP
cg02355304_TESK1	-0.336497326	0.000554504	0.000780056	TESK1
cg11775190_MPP2	-0.320569459	0.000554504	0.000780056	MPP2
cg07850274_ORMDL1	-0.347876254	0.000554506	0.000780056	ORMDL1
cg24736412_MIOX	0.393863239	0.000554507	0.000780056	MIOX
cg01026025_PPP1R8P1	-0.393030331	0.000554507	0.000780056	PPP1R8P1
cg27105694_NANOGP6	0.363513622	0.000554512	0.000780058	NANOGP6
cg08681877_PFN3	-0.325459274	0.000554512	0.000780058	PFN3
cg12852285_CNOT4	-0.371267459	0.000554515	0.000780058	CNOT4
cg23402337_DLG5	-0.31914565	0.000554515	0.000780058	DLG5
cg00393585_RNASE1	0.302079063	0.000554515	0.000780058	RNASE1
cg12494488_TOX2	0.430953397	0.000554517	0.000780058	TOX2
cg15353666_ECI1	-0.359091396	0.000554519	0.000780058	ECI1
cg05970080_GPR37L1	-0.33010312	0.000554528	0.000780069	GPR37L1
cg00360769_GLIS2	0.416493502	0.00055453	0.000780071	GLIS2
cg09684998_SOX18	-0.322467132	0.000554534	0.000780073	SOX18
cg26338386_LINC00400	-0.373125075	0.000554536	0.000780073	LINC00400
cg09082134_IPO9-AS1	-0.322428267	0.000554537	0.000780073	IPO9-AS1
cg23348107_SLC29A1	-0.382824814	0.000554541	0.000780076	SLC29A1
cg11950994_TMEM184B	-0.395772704	0.000554544	0.000780076	TMEM184B
cg06067437_SNORA75	0.291717396	0.000554548	0.000780076	SNORA75
cg05694098_DUSP7	-0.391326047	0.000554548	0.000780076	DUSP7
cg11341215_FIGN	-0.399008136	0.000554548	0.000780076	FIGN
cg07774612_MYOM3	-0.3162414	0.000554548	0.000780076	MYOM3
cg05520765_CKMT1A	-0.336298906	0.000554549	0.000780076	CKMT1A
cg05948127_NIPSNAP2	-0.449531825	0.000554555	0.000780082	NIPSNAP2
cg10723869_H3P27	-0.323236705	0.000554557	0.000780082	H3P27
cg17409593_SRD5A1	0.379454614	0.000554558	0.000780082	SRD5A1
cg09640447_KRT4	0.342297663	0.000554563	0.000780086	KRT4
cg08173216_ADGRA3	-0.313599035	0.000554563	0.000780086	ADGRA3
cg15099537_LMNB1	-0.300678945	0.000554568	0.000780091	LMNB1
cg00879723_EDARADD	-0.312977476	0.000554572	0.000780092	EDARADD
cg00066022_PACS2	0.329715206	0.000554572	0.000780092	PACS2
cg09385285_MPPED2	-0.316873802	0.000554575	0.000780093	MPPED2
cg14086933_ARHGAP42P1	-0.350733814	0.000554579	0.000780096	ARHGAP42P1
cg24656207_ARHGDIA	0.33531736	0.00055458	0.000780096	ARHGDIA
cg10723869_MAPKAPK5	-0.316377081	0.000554582	0.000780097	MAPKAPK5
cg24193543_JUN	-0.336141672	0.000554592	0.000780108	JUN
cg02990361_RPS2P15	0.343834942	0.000554593	0.000780108	RPS2P15
cg06952660_UBTD1	-0.374937921	0.000554594	0.000780108	UBTD1
cg24405307_PRSS1	0.343699551	0.000554598	0.000780112	PRSS1
cg02357623_ZNF580	-0.390098001	0.000554622	0.000780143	ZNF580
cg22997974_SLC38A8	-0.323889276	0.000554623	0.000780143	SLC38A8
cg11706829_PAX8-AS1	-0.355142995	0.000554626	0.000780144	PAX8-AS1
cg03023681_TTPA	-0.353752973	0.000554627	0.000780145	TTPA
cg24281267_FBXO2	0.307325771	0.000554636	0.000780153	FBXO2
cg03406245_OSTM1-AS1	-0.396771288	0.000554637	0.000780153	OSTM1-AS1
cg22265173_CAMTA1-AS1	-0.307904562	0.00055464	0.000780156	CAMTA1-AS1
cg03637781_RPS23P4	0.300653682	0.000554641	0.000780156	RPS23P4
cg27599856_RPL17P15	-0.326167019	0.000554645	0.000780159	RPL17P15
cg13510617_LAP3P1	-0.42383129	0.000554648	0.00078016	LAP3P1
cg17431460_SMTN	-0.311541561	0.000554653	0.00078016	SMTN
cg14542922_ZNF703	0.345551804	0.000554653	0.00078016	ZNF703
cg12484022_PPP1R13L	-0.312957376	0.000554654	0.00078016	PPP1R13L
cg16596598_CCDC18-AS1	-0.301316288	0.000554654	0.00078016	CCDC18-AS1
cg23782583_OGFOD1P1	-0.34222753	0.000554656	0.00078016	OGFOD1P1
cg05610000_TMEM63C	0.340592916	0.000554657	0.00078016	TMEM63C
cg03015358_PIGR	0.413176981	0.000554659	0.00078016	PIGR
cg07331276_SEZ6L-AS1	-0.35577893	0.000554659	0.00078016	SEZ6L-AS1
cg24544320_RPL34P18	-0.340167089	0.000554664	0.000780163	RPL34P18
cg12149851_HBE1	-0.333276304	0.000554664	0.000780163	HBE1
cg05575399_GRM3	0.329840001	0.000554667	0.000780164	GRM3
cg22442897_FGF7P4	-0.361191785	0.000554668	0.000780164	FGF7P4
cg09211873_MIR620	-0.317021841	0.00055467	0.000780164	MIR620
cg12877532_BICRAL	-0.312716457	0.000554679	0.000780176	BICRAL
cg01233795_LAPTM4BP1	-0.365099023	0.000554684	0.00078018	LAPTM4BP1
cg25588120_CENPQ	-0.299740701	0.000554687	0.000780182	CENPQ
cg07837085_MARK2P6	0.346681582	0.000554689	0.000780183	MARK2P6
cg02487130_CDH6	0.334549863	0.000554692	0.000780185	CDH6
cg07793432_WDR49	-0.400751689	0.000554693	0.000780185	WDR49
cg24597457_MYB-AS1	0.311417909	0.000554696	0.000780186	MYB-AS1
cg06620353_TENT5B	-0.309788374	0.000554699	0.000780189	TENT5B
cg14796406_NFIX	0.384536513	0.000554706	0.000780196	NFIX
cg24907862_FTH1P25	0.304129844	0.00055472	0.000780206	FTH1P25
cg14526732_C1orf162	0.302898598	0.000554724	0.000780206	C1orf162
cg21560722_PTMAP1	-0.318209775	0.000554725	0.000780206	PTMAP1
cg23340935_RPL23AP48	-0.327445706	0.000554726	0.000780206	RPL23AP48
cg00066022_UBXN6	0.328307521	0.000554727	0.000780206	UBXN6
cg14562619_GAS1	-0.303055765	0.00055473	0.000780206	GAS1
cg19931102_MRPL50P1	-0.31866523	0.000554731	0.000780206	MRPL50P1
cg20252529_RNU6-1163P	-0.314423923	0.000554732	0.000780206	RNU6-1163P
cg25938960_RNU6-1269P	-0.310572875	0.000554735	0.000780206	RNU6-1269P
cg04325406_HTR3C	-0.324180747	0.000554736	0.000780206	HTR3C
cg00340919_BET1P1	-0.36941485	0.000554736	0.000780206	BET1P1
cg14125904_ACTBP12	0.357962781	0.000554736	0.000780206	ACTBP12
cg14125904_MTND5P18	0.357962781	0.000554736	0.000780206	MTND5P18
cg14125904_RN7SL868P	0.357962781	0.000554736	0.000780206	RN7SL868P
cg14125904_MTND1P2	0.357962781	0.000554736	0.000780206	MTND1P2
cg14125904_H3P29	0.357962781	0.000554736	0.000780206	H3P29
cg20219329_WBP1P1	0.328539696	0.000554741	0.000780211	WBP1P1
cg02443896_IQUB	-0.390379254	0.000554743	0.000780211	IQUB
cg04726019_PTGDS	-0.292782317	0.000554747	0.000780215	PTGDS
cg08055490_KLK6	-0.312497937	0.00055475	0.000780217	KLK6
cg00666820_DPP9-AS1	-0.313134732	0.000554752	0.000780218	DPP9-AS1
cg15353666_ECSIT	-0.359206276	0.000554757	0.000780222	ECSIT
cg00507815_DNAJB12P1	-0.313215784	0.000554759	0.000780222	DNAJB12P1
cg00714597_SLC7A13	-0.346708872	0.000554761	0.000780222	SLC7A13
cg14190294_PSME2P1	-0.308149738	0.000554761	0.000780222	PSME2P1
cg20241816_LINC01716	-0.302365215	0.000554767	0.000780228	LINC01716
cg25774020_FIGLA	-0.326583185	0.000554769	0.000780229	FIGLA
cg16315887_TCF7L1	-0.323260691	0.000554773	0.000780232	TCF7L1
cg04312919_MTATP6P29	0.303342158	0.000554784	0.000780245	MTATP6P29
cg09642825_ANPEP	0.295672812	0.000554789	0.00078025	ANPEP
cg16222773_F13B	-0.31654195	0.000554795	0.000780254	F13B
cg13605646_SPATS2L	0.359355017	0.000554795	0.000780254	SPATS2L
cg25588120_WDR19	-0.301085189	0.000554796	0.000780254	WDR19
cg00666820_TTLL7	0.315512456	0.000554798	0.000780254	TTLL7
cg26329715_FZR1	-0.325591796	0.0005548	0.000780254	FZR1
cg22168087_IGHV2-70D	0.304815124	0.000554801	0.000780254	IGHV2-70D
cg04615080_CCNYL4	-0.308931444	0.000554801	0.000780254	CCNYL4
cg01512230_SAA1	-0.311803625	0.000554804	0.000780255	SAA1
cg13088253_PRKAR1AP1	-0.302223829	0.000554808	0.000780255	PRKAR1AP1
cg13605646_CCSER2	0.362149852	0.000554809	0.000780255	CCSER2
cg22229231_CD9	-0.33265498	0.00055481	0.000780255	CD9
cg13646034_KRTAP27-1	-0.303481641	0.00055481	0.000780255	KRTAP27-1
cg24544320_ZNF703	0.342623709	0.000554812	0.000780256	ZNF703
cg10723869_COIL	-0.318142365	0.000554814	0.000780257	COIL
cg20468026_ZNF133-AS1	-0.351212889	0.000554815	0.000780257	ZNF133-AS1
cg20150659_BTF3P6	-0.332359255	0.000554819	0.000780258	BTF3P6
cg05861871_ITGAM	-0.294774723	0.00055482	0.000780258	ITGAM
cg14781700_SOX13	0.410759422	0.000554821	0.000780258	SOX13
cg09830308_TRMT10C	0.308081577	0.000554826	0.000780259	TRMT10C
cg15271387_RNU6-115P	0.334643156	0.000554829	0.000780259	RNU6-115P
cg04168675_RASGEF1C	-0.345181696	0.000554829	0.000780259	RASGEF1C
cg02216951_NIPAL2	0.379140226	0.00055483	0.000780259	NIPAL2
cg17714232_MUC21	-0.298605044	0.000554833	0.000780259	MUC21
cg06817609_TAS2R42	-0.320615253	0.000554833	0.000780259	TAS2R42
cg09830308_IARS2	0.311698643	0.000554838	0.000780259	IARS2
cg23290207_EDDM3B	0.301490444	0.000554838	0.000780259	EDDM3B
cg22168087_WDR64	0.297938173	0.00055484	0.000780259	WDR64
cg18888655_ACSF3	-0.318438918	0.000554842	0.000780259	ACSF3
cg00199007_LONP1	-0.317745644	0.000554845	0.000780259	LONP1
cg06620353_REEP4	-0.315480382	0.000554849	0.000780259	REEP4
cg03752932_KLHL25	-0.378482659	0.000554849	0.000780259	KLHL25
cg14046470_FGF7P8	-0.327517522	0.000554852	0.000780259	FGF7P8
cg25452068_MIR1249	0.399835946	0.000554853	0.000780259	MIR1249
cg25395304_CARD16	-0.297539661	0.000554853	0.000780259	CARD16
cg03891590_POU6F2	-0.387143134	0.000554854	0.000780259	POU6F2
cg27069691_GOLGA2P1	-0.363869754	0.000554856	0.000780259	GOLGA2P1
cg04774563_TRIM31-AS1	-0.304869078	0.000554859	0.000780259	TRIM31-AS1
cg21133255_MYRF	-0.305095291	0.000554859	0.000780259	MYRF
cg14303122_GKN1	0.373479533	0.000554862	0.000780259	GKN1
cg16678169_GLIS1	0.297331337	0.000554864	0.000780259	GLIS1
cg01522525_MEMO1P2	-0.366826369	0.000554864	0.000780259	MEMO1P2
cg01339381_SKI	-0.324595957	0.000554865	0.000780259	SKI
cg17141237_HMGA1P8	-0.430782851	0.000554866	0.000780259	HMGA1P8
cg05917858_TMEM63C	-0.309815011	0.000554868	0.000780259	TMEM63C
cg04936325_DCUN1D2	-0.319060964	0.00055487	0.000780259	DCUN1D2
cg16328106_OR9I2P	0.321671872	0.000554871	0.000780259	OR9I2P
cg03260458_TPCN2	0.385132948	0.000554874	0.000780259	TPCN2
cg25053413_EMC6	-0.416663136	0.000554875	0.000780259	EMC6
cg03929761_RN7SL691P	-0.313009332	0.000554875	0.000780259	RN7SL691P
cg03929761_LINC01007	-0.313009332	0.000554875	0.000780259	LINC01007
cg03929761_GLT6D1	-0.313009332	0.000554875	0.000780259	GLT6D1
cg03929761_MTND1P18	-0.313009332	0.000554875	0.000780259	MTND1P18
cg03929761_FARSBP1	-0.313009332	0.000554875	0.000780259	FARSBP1
cg03929761_MRPS33P4	-0.313009332	0.000554875	0.000780259	MRPS33P4
cg08013109_RNA5SP372	-0.307338715	0.000554878	0.000780261	RNA5SP372
cg20057147_RNF2P1	-0.286663902	0.00055488	0.000780261	RNF2P1
cg19378640_RN7SL591P	0.3064487	0.00055488	0.000780261	RN7SL591P
cg14294245_POTEM	-0.324472053	0.000554884	0.000780264	POTEM
cg14949125_LINC02520	0.373327114	0.000554886	0.000780264	LINC02520
cg14470762_RNA5SP86	-0.450321961	0.000554887	0.000780264	RNA5SP86
cg18014437_NIPAL2	0.297544575	0.000554893	0.00078027	NIPAL2
cg18830282_MUC21	-0.307436607	0.000554902	0.000780279	MUC21
cg10934068_ZFAS1	0.367637291	0.000554902	0.000780279	ZFAS1
cg26338867_TRIM64FP	-0.430534907	0.000554906	0.000780281	TRIM64FP
cg27434890_CASKIN1	-0.305601013	0.000554908	0.000780281	CASKIN1
cg23670372_CIDEA	-0.295290224	0.00055491	0.000780281	CIDEA
cg06880615_WASHC1	-0.340363693	0.000554911	0.000780281	WASHC1
cg23522611_SLC16A14P1	0.373771267	0.000554911	0.000780281	SLC16A14P1
cg06635371_MYBPC1	0.318664876	0.000554915	0.000780284	MYBPC1
cg05932517_SCARF1	-0.298695643	0.000554919	0.000780288	SCARF1
cg11128983_COL27A1	-0.309155595	0.000554921	0.000780289	COL27A1
cg03005781_HOTAIR	-0.307728659	0.000554924	0.00078029	HOTAIR
cg24337090_ECEL1P1	-0.301674605	0.000554925	0.00078029	ECEL1P1
cg22087659_FUT10	0.304174726	0.000554928	0.000780292	FUT10
cg02840535_MICD	0.294608945	0.000554932	0.000780296	MICD
cg17952679_OTUD7A	-0.316666389	0.000554934	0.000780296	OTUD7A
cg11386978_TRPC7	-0.304695322	0.000554937	0.000780298	TRPC7
cg12877532_RAMAC	-0.307443541	0.000554939	0.000780299	RAMAC
cg12679899_ARRDC2	-0.314033593	0.000554943	0.000780299	ARRDC2
cg03591123_KRT8P25	-0.314470845	0.000554945	0.000780299	KRT8P25
cg01824284_KRT8P39	-0.298244292	0.000554946	0.000780299	KRT8P39
cg17509836_KRT18P1	-0.307502486	0.000554948	0.000780299	KRT18P1
cg08731067_RN7SL107P	0.413215671	0.000554948	0.000780299	RN7SL107P
cg04590123_MRPS34	-0.372968932	0.000554951	0.000780299	MRPS34
cg27434890_SELENON	-0.312115073	0.000554951	0.000780299	SELENON
cg19952435_CLDN3	-0.387378144	0.000554951	0.000780299	CLDN3
cg06952660_PEPD	-0.37624636	0.000554954	0.000780301	PEPD
cg02493842_PDLIM4	-0.34496444	0.000554959	0.000780307	PDLIM4
cg13229245_SPIN1	0.299351905	0.000554962	0.000780308	SPIN1
cg06551718_SPATA21	-0.378196324	0.000554969	0.000780317	SPATA21
cg16999170_OR51F2	-0.386717818	0.000554975	0.000780322	OR51F2
cg00618271_RPL37P13	-0.399154074	0.000554976	0.000780322	RPL37P13
cg18128212_CARM1P1	-0.485922268	0.000554978	0.000780323	CARM1P1
cg27651003_IL23A	-0.366006508	0.000554983	0.000780327	IL23A
cg10070640_ANKRD30BL	-0.359234254	0.00055499	0.000780336	ANKRD30BL
cg00069540_SZT2	-0.365692581	0.000554992	0.000780336	SZT2
cg16177647_S100A5	-0.388340234	0.000554996	0.000780339	S100A5
cg25827873_LINC01659	-0.339995478	0.000555	0.000780343	LINC01659
cg19408449_LRRC69	-0.325068148	0.000555002	0.000780344	LRRC69
cg17232322_P2RX2	0.36511255	0.000555009	0.000780351	P2RX2
cg04628174_RPSAP4	-0.453010327	0.000555012	0.000780351	RPSAP4
cg19084628_RNU6-485P	-0.335266474	0.000555013	0.000780351	RNU6-485P
cg07420083_IRX4	-0.301597931	0.000555014	0.000780351	IRX4
cg00282674_MTND5P29	0.371527732	0.000555015	0.000780351	MTND5P29
cg21189438_TRBV5-6	0.368705078	0.000555018	0.000780354	TRBV5-6
cg20033591_LINC00317	-0.311296519	0.000555022	0.000780358	LINC00317
cg10141352_TRAV5	-0.301718988	0.000555029	0.000780365	TRAV5
cg05091947_WNK2	-0.32854912	0.000555036	0.000780371	WNK2
cg06005197_OR2B6	-0.356557257	0.000555037	0.000780371	OR2B6
cg24118983_CCDC62	-0.311312082	0.000555037	0.000780371	CCDC62
cg07362060_AMTN	0.388315119	0.00055504	0.000780372	AMTN
cg05186161_TBC1D9	0.351850935	0.000555047	0.000780381	TBC1D9
cg12603344_OR4S1	-0.315692064	0.000555051	0.000780383	OR4S1
cg27543695_NACAD	-0.315562846	0.000555052	0.000780383	NACAD
cg25081128_TBC1D13	-0.303161823	0.000555057	0.000780385	TBC1D13
cg04782982_SLX1B	0.374017115	0.000555057	0.000780385	SLX1B
cg05780543_KIF7	0.311910142	0.000555058	0.000780385	KIF7
cg20670037_SNORD1B	-0.313567927	0.000555061	0.000780385	SNORD1B
cg09483607_RNU6-270P	-0.307271026	0.000555061	0.000780385	RNU6-270P
cg18888655_MYL6B	-0.314324371	0.000555067	0.000780385	MYL6B
cg04527761_SPATA18	-0.399462586	0.00055507	0.000780385	SPATA18
cg06067437_CYP2C18	0.308863569	0.00055507	0.000780385	CYP2C18
cg07571734_TRPV4	-0.327665382	0.000555073	0.000780385	TRPV4
cg18295068_RN7SKP28	0.396793828	0.000555073	0.000780385	RN7SKP28
cg18295068_RNA5SP428	0.396793828	0.000555073	0.000780385	RNA5SP428
cg18295068_RNU6-1326P	0.396793828	0.000555073	0.000780385	RNU6-1326P
cg25292316_RPS29P10	-0.397354578	0.000555073	0.000780385	RPS29P10
cg14137316_TOM1L2	-0.313440934	0.000555074	0.000780385	TOM1L2
cg09926728_RPL7P27	-0.333779423	0.00055508	0.000780392	RPL7P27
cg16919093_UPK1A	-0.338135236	0.000555082	0.000780392	UPK1A
cg18912855_PROM2	-0.309911588	0.000555086	0.000780395	PROM2
cg11157765_C5orf46	-0.305892905	0.000555091	0.000780398	C5orf46
cg23422587_NOL4	0.337856996	0.000555092	0.000780398	NOL4
cg06910290_KCNQ4	-0.320282773	0.000555093	0.000780398	KCNQ4
cg11941015_CX3CL1	0.402887118	0.000555096	0.000780398	CX3CL1
cg04393540_ZNF414	-0.315705543	0.000555097	0.000780398	ZNF414
cg05186161_STX6	0.353994791	0.000555098	0.000780398	STX6
cg09563600_SUMO2P13	-0.31685001	0.000555098	0.000780398	SUMO2P13
cg01893462_RNF44	-0.319870565	0.0005551	0.000780398	RNF44
cg11893951_TAS2R40	0.322469513	0.000555103	0.0007804	TAS2R40
cg26862316_FREM1	-0.38803196	0.000555109	0.000780406	FREM1
cg16340485_RAC3	-0.416850243	0.000555113	0.00078041	RAC3
cg02814691_FADS2	-0.369384639	0.000555114	0.00078041	FADS2
cg24049621_IFNA7	-0.437747515	0.000555116	0.00078041	IFNA7
cg07372510_RNY1P2	-0.35686328	0.000555123	0.000780418	RNY1P2
cg02490260_FOLR3	-0.398221551	0.000555128	0.000780422	FOLR3
cg13728529_ERICH4	-0.293849312	0.000555129	0.000780422	ERICH4
cg01495509_ANKRD30BL	-0.392250556	0.00055513	0.000780422	ANKRD30BL
cg16111704_HLA-B	0.379227942	0.000555132	0.000780422	HLA-B
cg06203243_SLC35F1	0.334143145	0.000555133	0.000780422	SLC35F1
cg14326991_RPL34P18	-0.324132588	0.00055514	0.000780429	RPL34P18
cg25326727_SYNC	-0.339150344	0.000555142	0.00078043	SYNC
cg20657843_KRT16P3	-0.32732547	0.000555143	0.00078043	KRT16P3
cg01322554_FOXO6	-0.36371481	0.000555149	0.000780434	FOXO6
cg24193543_STING1	-0.331345079	0.00055515	0.000780434	STING1
cg13500877_FN3K	-0.325045699	0.000555151	0.000780434	FN3K
cg13370086_RPL7P5	-0.307714232	0.000555153	0.000780435	RPL7P5
cg23023914_QRSL1P1	-0.460878473	0.000555157	0.000780435	QRSL1P1
cg22193691_CASP12	-0.32532061	0.000555158	0.000780435	CASP12
cg20638896_C2orf78	-0.326357681	0.00055516	0.000780435	C2orf78
cg03098826_GFI1B	-0.304562317	0.00055516	0.000780435	GFI1B
cg06320175_CLCN1	-0.290479588	0.000555162	0.000780435	CLCN1
cg17329886_IKBIP	-0.344736646	0.000555163	0.000780435	IKBIP
cg18888655_NUMA1	-0.317591393	0.000555164	0.000780435	NUMA1
cg12750675_AHDC1	-0.319169894	0.000555165	0.000780435	AHDC1
cg21741562_OR2AI1P	0.30148862	0.000555166	0.000780435	OR2AI1P
cg05186161_C3orf38	0.359428619	0.000555169	0.000780438	C3orf38
cg07950307_SND1	0.307231003	0.000555172	0.00078044	SND1
cg19748086_NPM1P38	0.35950248	0.000555174	0.000780441	NPM1P38
cg20078063_RNF208	0.375220209	0.000555178	0.000780443	RNF208
cg12485181_TAS2R41	-0.3132408	0.000555182	0.000780447	TAS2R41
cg09471804_RNU6-644P	-0.314384604	0.000555184	0.000780448	RNU6-644P
cg16037947_SLC35A4	0.353469574	0.000555195	0.000780461	SLC35A4
cg00318756_PHF2	-0.331002605	0.000555202	0.000780464	PHF2
cg17076795_RNU6-360P	-0.443933852	0.000555204	0.000780464	RNU6-360P
cg12877532_RFX5	-0.305359855	0.000555206	0.000780464	RFX5
cg05005536_SLX1B	0.348010567	0.00055521	0.000780464	SLX1B
cg17686337_PLIN1	-0.289978236	0.000555211	0.000780464	PLIN1
cg14296394_MIER2	-0.37773269	0.000555213	0.000780464	MIER2
cg03422593_NPTXR	0.361953492	0.000555217	0.000780464	NPTXR
cg23093164_INPP5J	0.394794599	0.000555217	0.000780464	INPP5J
cg21832144_BARHL2	-0.309672295	0.000555221	0.000780464	BARHL2
cg21832144_LINC00955	-0.309672295	0.000555221	0.000780464	LINC00955
cg21832144_TFAP2D	-0.309672295	0.000555221	0.000780464	TFAP2D
cg21832144_OR5W1P	-0.309672295	0.000555221	0.000780464	OR5W1P
cg21832144_OR10D5P	-0.309672295	0.000555221	0.000780464	OR10D5P
cg21832144_MIR379	-0.309672295	0.000555221	0.000780464	MIR379
cg21832144_KCNQ2-AS1	-0.309672295	0.000555221	0.000780464	KCNQ2-AS1
cg15644305_PTCRA	-0.32437935	0.000555221	0.000780464	PTCRA
cg18459152_C8orf76	-0.382404009	0.000555224	0.000780466	C8orf76
cg06750410_RARG	-0.314820017	0.000555226	0.000780466	RARG
cg13229245_PNPLA8	0.298370119	0.00055523	0.000780471	PNPLA8
cg27015054_TRIM62	-0.363369611	0.000555242	0.000780481	TRIM62
cg09227800_GLRX5	-0.329542751	0.000555243	0.000780481	GLRX5
cg20737909_PNMT	0.315327861	0.000555244	0.000780481	PNMT
cg24543551_RNU6-1242P	-0.323497374	0.000555246	0.000780481	RNU6-1242P
cg20120218_KLK3	-0.323787367	0.000555246	0.000780481	KLK3
cg20111163_PRSS3P4	-0.391751133	0.000555246	0.000780481	PRSS3P4
cg05056349_RNU6-25P	0.335923685	0.000555248	0.000780482	RNU6-25P
cg23038277_ANKRD30BL	-0.322635115	0.00055525	0.000780482	ANKRD30BL
cg20695805_YES1P1	0.30374125	0.000555252	0.000780483	YES1P1
cg13212982_RBMX2P4	-0.40800956	0.000555254	0.000780484	RBMX2P4
cg23081194_UBTFL8	-0.303253417	0.000555267	0.000780499	UBTFL8
cg10932472_TMEM63B	-0.331171002	0.000555268	0.000780499	TMEM63B
cg16802996_RNF217-AS1	-0.329503137	0.000555271	0.000780501	RNF217-AS1
cg24171294_MRPS5	-0.321400334	0.000555273	0.000780501	MRPS5
cg26393275_DLG5	-0.310295045	0.000555282	0.000780511	DLG5
cg01479912_RPSAP20	0.290362465	0.000555284	0.000780511	RPSAP20
cg26873338_SRRM1P2	-0.385340338	0.000555284	0.000780511	SRRM1P2
cg25855415_SAMD4B	0.351955081	0.000555288	0.000780513	SAMD4B
cg07470570_VCAN	-0.401013054	0.000555291	0.000780514	VCAN
cg12845678_DNM3OS	-0.347221302	0.000555292	0.000780514	DNM3OS
cg01616519_GPR45	0.329248797	0.000555297	0.000780518	GPR45
cg12010784_SNORA11B	0.319804177	0.000555298	0.000780518	SNORA11B
cg24949324_HOTAIR	-0.352901471	0.000555305	0.000780527	HOTAIR
cg19991780_CLTB	-0.312965436	0.000555308	0.000780528	CLTB
cg01387625_KRT71	0.420682845	0.000555315	0.000780531	KRT71
cg20683445_RNU6-898P	-0.323375625	0.000555318	0.000780531	RNU6-898P
cg22646760_COL3A1	0.346419445	0.00055532	0.000780531	COL3A1
cg24267358_WNT7B	0.380338653	0.000555321	0.000780531	WNT7B
cg08573009_CFL1P7	-0.370854556	0.000555322	0.000780531	CFL1P7
cg08708961_NECTIN1	0.33136626	0.00055533	0.000780531	NECTIN1
cg26081710_TMEM151B	-0.32928316	0.000555331	0.000780531	TMEM151B
cg26512142_SLC22A10	0.375865714	0.000555334	0.000780531	SLC22A10
cg01586670_MUC21	-0.303234857	0.000555334	0.000780531	MUC21
cg08626125_ANGPT4	0.350551704	0.000555336	0.000780531	ANGPT4
cg22656247_LINC00430	-0.362485854	0.000555336	0.000780531	LINC00430
cg02355304_RNU6-627P	-0.332848206	0.000555338	0.000780531	RNU6-627P
cg02355304_RNU1-76P	-0.332848206	0.000555338	0.000780531	RNU1-76P
cg02355304_LINC01626	-0.332848206	0.000555338	0.000780531	LINC01626
cg02355304_FABP12P1	-0.332848206	0.000555338	0.000780531	FABP12P1
cg02355304_DEFB128	-0.332848206	0.000555338	0.000780531	DEFB128
cg08869748_FSCN1	-0.307232625	0.000555338	0.000780531	FSCN1
cg10723869_SYN3-AS1	-0.32561373	0.000555339	0.000780531	SYN3-AS1
cg01348938_HS3ST4	-0.310978469	0.000555341	0.000780531	HS3ST4
cg24193543_PTPRT	-0.3044832	0.000555341	0.000780531	PTPRT
cg19316173_SNORD89	-0.363323667	0.000555342	0.000780531	SNORD89
cg03283042_SACS	-0.35914764	0.000555343	0.000780531	SACS
cg03958058_RNU6-1039P	-0.302669237	0.000555348	0.000780534	RNU6-1039P
cg17565444_GKN1	0.413344937	0.000555348	0.000780534	GKN1
cg00263619_SPRN	-0.331922219	0.000555353	0.000780539	SPRN
cg09562938_NUMA1	0.390100634	0.000555356	0.000780539	NUMA1
cg00263619_FLYWCH1	-0.333042439	0.000555358	0.000780539	FLYWCH1
cg20007465_LINC02676	0.299497514	0.000555359	0.000780539	LINC02676
cg10568558_RPL21P91	-0.308167451	0.00055536	0.000780539	RPL21P91
cg22337491_KRT18P4	0.323083582	0.00055536	0.000780539	KRT18P4
cg09227800_ZC3H11B	-0.334279373	0.000555367	0.000780546	ZC3H11B
cg27362525_LINC02023	-0.314350059	0.000555369	0.000780546	LINC02023
cg00312344_CLEC1A	-0.299115074	0.00055537	0.000780547	CLEC1A
cg04194055_SORCS3	-0.309904935	0.00055538	0.000780558	SORCS3
cg25531986_RPL23AP68	-0.284292916	0.000555383	0.000780559	RPL23AP68
cg13337086_ATP5MC1P1	-0.317204522	0.000555384	0.000780559	ATP5MC1P1
cg05186161_SEPTIN7P6	0.356839127	0.000555389	0.000780565	SEPTIN7P6
cg00199007_IL17RC	-0.312321606	0.000555393	0.000780567	IL17RC
cg17355385_SLC6A19	0.365087635	0.000555393	0.000780567	SLC6A19
cg11390628_S1PR1	-0.356873783	0.000555395	0.000780567	S1PR1
cg10207609_NPIPB9	0.339590532	0.000555398	0.000780569	NPIPB9
cg02357623_RRBP1	-0.381178467	0.0005554	0.000780569	RRBP1
cg15418831_SLC35F1	0.389120351	0.000555401	0.000780569	SLC35F1
cg03961340_CDR2L	-0.312965603	0.000555412	0.000780583	CDR2L
cg00312344_GOLGA8Q	-0.313235617	0.000555414	0.000780583	GOLGA8Q
cg22108143_TRAF2	-0.396401341	0.00055542	0.000780589	TRAF2
cg04239613_LINC01433	0.408863901	0.000555428	0.000780598	LINC01433
cg11161111_FBRSL1	0.415687142	0.000555429	0.000780598	FBRSL1
cg08324397_HPS1	-0.339967774	0.000555432	0.000780601	HPS1
cg25716065_FCHO1	0.302332028	0.000555436	0.000780603	FCHO1
cg18268027_ATP5MC1P3	0.430607897	0.000555441	0.000780609	ATP5MC1P3
cg25855415_RPS6KB2	0.348735113	0.000555443	0.00078061	RPS6KB2
cg02172724_ZNF503-AS2	-0.353074282	0.000555448	0.000780614	ZNF503-AS2
cg20667334_DHX35	-0.301522513	0.000555449	0.000780614	DHX35
cg01878308_CXCL9	0.441674951	0.000555452	0.000780614	CXCL9
cg16189873_TXNDC9	0.339019484	0.000555452	0.000780614	TXNDC9
cg06587495_KLHL30	-0.376965891	0.000555454	0.000780614	KLHL30
cg15910024_CTAGE12P	-0.321207365	0.000555455	0.000780614	CTAGE12P
cg13299279_TFPI2-DT	-0.309436538	0.000555462	0.000780621	TFPI2-DT
cg24753662_TBC1D17	-0.411678989	0.000555465	0.000780621	TBC1D17
cg08140801_PFKP	-0.31522467	0.000555465	0.000780621	PFKP
cg16435644_PHACTR4	0.392821573	0.000555469	0.000780625	PHACTR4
cg13229245_FDX1	0.294844809	0.000555473	0.000780629	FDX1
cg00541638_PSCA	0.34927104	0.000555474	0.000780629	PSCA
cg16442814_SPEM1	-0.425395351	0.000555481	0.000780631	SPEM1
cg26613778_ZNF423	-0.324716184	0.000555482	0.000780631	ZNF423
cg07666727_MTND6P24	-0.460858459	0.000555482	0.000780631	MTND6P24
cg07093454_PRAMEF25	0.332354133	0.000555484	0.000780631	PRAMEF25
cg07093454_PRAMEF9	0.332354133	0.000555484	0.000780631	PRAMEF9
cg00270291_HESX1	0.303583913	0.000555485	0.000780631	HESX1
cg10438089_OR10AC1	0.366710831	0.000555487	0.000780632	OR10AC1
cg11341215_PRPF38AP2	-0.426146185	0.000555503	0.000780652	PRPF38AP2
cg03752932_CABIN1	-0.374712257	0.000555504	0.000780652	CABIN1
cg00762705_CRLF1	-0.373453158	0.000555506	0.000780652	CRLF1
cg07307760_IGSF21-AS1	-0.311449173	0.000555509	0.000780652	IGSF21-AS1
cg04527761_ATP8A2	-0.39770905	0.000555513	0.000780652	ATP8A2
cg06372909_ANKLE2	-0.304617324	0.000555513	0.000780652	ANKLE2
cg10039163_SNORD57	-0.297998702	0.000555516	0.000780652	SNORD57
cg23307143_CYP1A1	-0.328674447	0.000555517	0.000780652	CYP1A1
cg17918676_ZNF114	-0.320656911	0.00055552	0.000780652	ZNF114
cg09964061_RN7SKP53	-0.308608414	0.000555521	0.000780652	RN7SKP53
cg22748815_KCNN1	-0.350171716	0.000555526	0.000780652	KCNN1
cg13518121_LINC02646	0.306333537	0.000555528	0.000780652	LINC02646
cg21368462_CREB5	-0.33297855	0.00055553	0.000780652	CREB5
cg18732855_VN1R105P	-0.322131618	0.000555531	0.000780652	VN1R105P
cg16701925_RPS24P8	-0.398757168	0.000555531	0.000780652	RPS24P8
cg18014437_PRRX1	0.299040273	0.000555532	0.000780652	PRRX1
cg16138690_ZNF628	-0.321028799	0.000555533	0.000780652	ZNF628
cg08231359_AKR1C1	-0.309908038	0.000555533	0.000780652	AKR1C1
cg09107912_PTPRS	-0.355611463	0.000555535	0.000780652	PTPRS
cg05821771_FKBP9P1	-0.316438687	0.000555536	0.000780652	FKBP9P1
cg07355514_ZNF683	0.391473057	0.000555537	0.000780652	ZNF683
cg04398282_AADACP1	0.348562471	0.000555538	0.000780652	AADACP1
cg14039968_TNS1	-0.307615543	0.000555538	0.000780652	TNS1
cg25841380_ZNF602P	0.366502699	0.000555539	0.000780652	ZNF602P
cg24430871_SYCE2	-0.307293727	0.00055554	0.000780652	SYCE2
cg00066022_FBXO31	0.330550951	0.00055554	0.000780652	FBXO31
cg02437787_CRP	-0.312746674	0.000555545	0.000780657	CRP
cg12852285_CCNI	-0.370350468	0.000555549	0.00078066	CCNI
cg09162333_APBA3	-0.353740584	0.00055555	0.00078066	APBA3
cg25628989_HTR5A	0.419371392	0.000555556	0.000780666	HTR5A
cg22843488_RGS13	-0.299047638	0.000555559	0.000780668	RGS13
cg14579235_POLR2KP2	-0.324333126	0.000555561	0.000780669	POLR2KP2
cg26759296_ZFP91	-0.323265956	0.000555564	0.000780671	ZFP91
cg26474203_GTF2IP7	-0.316254162	0.000555569	0.000780675	GTF2IP7
cg16964439_RNF19A	-0.328707236	0.000555571	0.000780677	RNF19A
cg27030245_GABRB1	0.307462784	0.000555572	0.000780677	GABRB1
cg22988305_RNU6-147P	-0.347663049	0.000555578	0.000780682	RNU6-147P
cg27455098_MIR187	-0.327187146	0.000555579	0.000780682	MIR187
cg27513510_MTCO2P11	-0.318081264	0.00055558	0.000780682	MTCO2P11
cg19408449_RNA5SP78	-0.31812474	0.000555588	0.000780683	RNA5SP78
cg11086960_C1DP2	-0.31364783	0.000555588	0.000780683	C1DP2
cg15289253_PPP1R13L	-0.317939195	0.00055559	0.000780683	PPP1R13L
cg09562938_CNKSR3	-0.377817749	0.00055559	0.000780683	CNKSR3
cg27434890_SF3A2	-0.312348645	0.00055559	0.000780683	SF3A2
cg15296799_DMWD	-0.343149602	0.000555592	0.000780683	DMWD
cg00218134_PREB	-0.33840624	0.000555594	0.000780683	PREB
cg09227800_RPA3	-0.328588439	0.000555595	0.000780683	RPA3
cg21186955_TMEM59L	0.395359684	0.0005556	0.000780686	TMEM59L
cg16655291_ZNF205	0.332437577	0.000555601	0.000780686	ZNF205
cg17365391_ILF2	-0.400617368	0.000555602	0.000780686	ILF2
cg11868136_DERA	-0.324689755	0.000555604	0.000780688	DERA
cg27423983_FN3K	0.411696484	0.000555608	0.00078069	FN3K
cg09152224_RNU6V	-0.301281911	0.000555609	0.00078069	RNU6V
cg24578004_CHIAP2	-0.321236422	0.000555612	0.000780692	CHIAP2
cg05921384_CFAP91	-0.306258028	0.000555615	0.000780693	CFAP91
cg06163789_MTCO1P8	-0.359469426	0.000555615	0.000780693	MTCO1P8
cg15143268_HCG27	-0.328929593	0.000555622	0.000780698	HCG27
cg25395304_JAG1	-0.293126454	0.000555623	0.000780698	JAG1
cg15122841_PADI3	-0.300989719	0.000555625	0.000780698	PADI3
cg07485723_OR10AD1	0.304564834	0.000555625	0.000780698	OR10AD1
cg17653352_KIRREL2	-0.321132871	0.000555626	0.000780698	KIRREL2
cg08438705_HEY2	-0.305457657	0.00055563	0.000780699	HEY2
cg11868136_PA2G4P2	-0.334124864	0.00055563	0.000780699	PA2G4P2
cg10658438_FABP7	0.308169126	0.000555633	0.000780701	FABP7
cg05207347_RNU6-338P	-0.298486795	0.000555648	0.000780721	RNU6-338P
cg14094409_NDUFB9	0.318224564	0.000555651	0.000780722	NDUFB9
cg26371471_ADIRF	-0.383957528	0.000555654	0.000780725	ADIRF
cg16559275_RAB28P3	0.335608881	0.000555658	0.000780728	RAB28P3
cg26668221_TJAP1	-0.321068651	0.000555661	0.000780728	TJAP1
cg19500098_BICRA	0.338272521	0.000555661	0.000780728	BICRA
cg12388679_RSAD2	-0.297968749	0.000555662	0.000780728	RSAD2
cg07894530_CDHR1	0.411212027	0.000555665	0.00078073	CDHR1
cg15079347_NIPSNAP2	0.351308226	0.000555672	0.000780737	NIPSNAP2
cg09156598_RBX1	-0.400335934	0.000555673	0.000780737	RBX1
cg24337090_CAPN5	-0.312819409	0.000555675	0.000780737	CAPN5
cg09851528_FN3K	0.364919763	0.00055569	0.000780757	FN3K
cg20695805_CECR7	0.295208938	0.000555697	0.000780763	CECR7
cg00535538_LINC02557	-0.367761816	0.000555697	0.000780763	LINC02557
cg18455405_SNX20	-0.295009176	0.0005557	0.000780764	SNX20
cg27088822_SKI	-0.32078727	0.000555705	0.00078077	SKI
cg23093164_MTCO2P17	0.38764438	0.000555707	0.00078077	MTCO2P17
cg17661601_NPSR1	0.349960781	0.00055571	0.000780771	NPSR1
cg26759296_ANKRD26P4	-0.322648776	0.000555711	0.000780771	ANKRD26P4
cg20952434_TNPO1	-0.405486749	0.000555712	0.000780771	TNPO1
cg20952434_SRSF2	-0.408855902	0.000555714	0.000780771	SRSF2
cg09712306_RNU6-174P	0.348734613	0.000555718	0.000780771	RNU6-174P
cg26764761_DKK2	0.311121885	0.000555719	0.000780771	DKK2
cg25855415_MIR186	-0.351428553	0.00055572	0.000780771	MIR186
cg10723869_STARD7	-0.318527475	0.00055572	0.000780771	STARD7
cg19952435_MFSD12	-0.39797147	0.000555725	0.000780776	MFSD12
cg07007313_PSMC1P2	-0.402592606	0.000555727	0.000780776	PSMC1P2
cg19982758_KRT8P15	-0.364148665	0.00055573	0.000780776	KRT8P15
cg05091947_OR4S1	-0.327153594	0.000555731	0.000780776	OR4S1
cg10520070_RPL22P21	-0.39018889	0.000555734	0.000780779	RPL22P21
cg22298088_LRRC8A	-0.333016047	0.000555741	0.000780785	LRRC8A
cg11911060_RN7SKP270	-0.347979847	0.000555742	0.000780785	RN7SKP270
cg10536999_OR2A2	0.337192681	0.000555752	0.000780796	OR2A2
cg15627464_HSD11B2	0.410312582	0.000555753	0.000780796	HSD11B2
cg05971678_GPR153	-0.292286406	0.00055577	0.000780819	GPR153
cg27133038_KLF2P2	-0.385920756	0.000555772	0.00078082	KLF2P2
cg04858096_LRRK1	-0.336424576	0.000555777	0.000780823	LRRK1
cg04698114_GALNT18	-0.322060202	0.000555778	0.000780823	GALNT18
cg27475365_CASKIN1	0.315219434	0.000555784	0.000780829	CASKIN1
cg27087136_MYL7	-0.348776726	0.000555786	0.000780829	MYL7
cg01298731_NECTIN1	-0.319764947	0.000555786	0.000780829	NECTIN1
cg24330793_SLITRK1	-0.36360031	0.000555788	0.000780829	SLITRK1
cg21806090_MAPRE2	0.296962159	0.000555789	0.00078083	MAPRE2
cg07295550_RPS15AP18	-0.341887844	0.000555798	0.000780837	RPS15AP18
cg23034799_SLC9A3P3	0.32079277	0.000555798	0.000780837	SLC9A3P3
cg23422587_OR8H2	0.336307667	0.000555809	0.000780848	OR8H2
cg11223648_WNK4	-0.343080882	0.00055581	0.000780848	WNK4
cg12877532_CD2	-0.305714654	0.00055581	0.000780848	CD2
cg14136582_TUB	-0.402389782	0.000555812	0.000780849	TUB
cg27015054_PLCD3	-0.359394985	0.000555818	0.000780855	PLCD3
cg10838380_GOLGA8UP	-0.303624479	0.00055582	0.000780855	GOLGA8UP
cg18331249_BUD23	-0.314730081	0.000555824	0.000780859	BUD23
cg17096067_LINC00400	-0.364951448	0.000555827	0.00078086	LINC00400
cg11390628_OR2AH1P	-0.353091101	0.000555828	0.00078086	OR2AH1P
cg10520070_CLCA3P	-0.40122776	0.000555831	0.00078086	CLCA3P
cg16274716_SNORD56	-0.329625204	0.000555832	0.00078086	SNORD56
cg14668447_SC5D	-0.413470094	0.000555832	0.00078086	SC5D
cg05898482_SLC34A1	0.32783133	0.000555837	0.000780864	SLC34A1
cg23220823_TMEM240	0.309726481	0.000555839	0.000780864	TMEM240
cg04312919_IGKV1OR2-1	0.296676377	0.00055584	0.000780864	IGKV1OR2-1
cg15044121_LRTM2	-0.301476995	0.00055584	0.000780864	LRTM2
cg13736585_RNU6-1008P	0.307432707	0.000555844	0.000780865	RNU6-1008P
cg26486246_LINC02647	-0.323185296	0.000555844	0.000780865	LINC02647
cg23073140_TMEM240	-0.310230002	0.000555849	0.000780869	TMEM240
cg12606911_SNORD114-6	0.304451076	0.000555853	0.000780869	SNORD114-6
cg21287367_HSPA8P18	-0.367408282	0.000555853	0.000780869	HSPA8P18
cg15281606_MTCO3P2	0.303057376	0.000555856	0.000780869	MTCO3P2
cg26668221_FAM83H	-0.321335499	0.000555857	0.000780869	FAM83H
cg23918905_CDH6	0.355408524	0.000555857	0.000780869	CDH6
cg14339668_NOVA2	-0.305042447	0.000555858	0.000780869	NOVA2
cg09363777_PKP1	-0.300491689	0.00055587	0.000780882	PKP1
cg17669549_KCNAB1	-0.302135862	0.000555875	0.000780887	KCNAB1
cg14368276_ZNF707	-0.319187346	0.000555877	0.000780887	ZNF707
cg17553854_SPAG16	0.386830079	0.000555879	0.000780887	SPAG16
cg00320414_SMAD6	0.341286469	0.00055588	0.000780887	SMAD6
cg03388786_RNU6-228P	0.354895995	0.000555886	0.000780894	RNU6-228P
cg22661701_RPL7P37	-0.324079506	0.000555891	0.000780898	RPL7P37
cg04479876_SDCBP2-AS1	0.358964048	0.000555892	0.000780898	SDCBP2-AS1
cg10801331_CPA5	-0.301724118	0.000555894	0.000780898	CPA5
cg27459981_RTN4IP1	0.346866002	0.000555895	0.000780898	RTN4IP1
cg15143998_FAM110A	-0.311765455	0.000555897	0.000780898	FAM110A
cg20723473_LINC01525	-0.415237339	0.000555897	0.000780898	LINC01525
cg23918905_MYB-AS1	0.352475212	0.000555906	0.000780908	MYB-AS1
cg26708548_C1orf185	0.297634276	0.000555912	0.000780912	C1orf185
cg09757838_CLEC3A	0.316725027	0.000555912	0.000780912	CLEC3A
cg09616536_RDH8	-0.321191869	0.000555913	0.000780912	RDH8
cg16802996_TRIM46	0.33927567	0.000555917	0.000780913	TRIM46
cg01708411_TRAJ3	0.294139318	0.000555917	0.000780913	TRAJ3
cg05884205_PAICSP3	-0.311511894	0.000555922	0.000780917	PAICSP3
cg12877532_PPP4R3A	-0.309613817	0.000555924	0.000780918	PPP4R3A
cg13793166_RABL2A	0.423420384	0.000555925	0.000780918	RABL2A
cg00441434_RN7SL164P	0.410458433	0.00055593	0.000780922	RN7SL164P
cg21435568_WT1-AS	0.322000853	0.000555932	0.000780922	WT1-AS
cg05091947_PYROXD2	-0.321462959	0.000555934	0.000780922	PYROXD2
cg03328827_C5orf52	-0.328102853	0.000555934	0.000780922	C5orf52
cg15021109_RARRES2P2	-0.381406631	0.000555945	0.000780933	RARRES2P2
cg21737632_CACNG6	0.376907178	0.000555945	0.000780933	CACNG6
cg24171294_DPPA3P2	0.327987708	0.000555949	0.000780935	DPPA3P2
cg00686450_OR13C4	-0.305764822	0.00055595	0.000780935	OR13C4
cg03734225_TMEM82	-0.306580096	0.000555959	0.000780943	TMEM82
cg13465461_ACTG1P21	-0.323865196	0.000555959	0.000780943	ACTG1P21
cg13465461_RNA5SP232	-0.323865196	0.000555959	0.000780943	RNA5SP232
cg19249811_KANK4	-0.309288371	0.000555974	0.000780961	KANK4
cg05214771_JADE2	0.350828058	0.000555976	0.000780962	JADE2
cg02234216_CDHR5	-0.359847824	0.00055598	0.000780966	CDHR5
cg09096476_LRFN2	-0.324077172	0.000555984	0.000780966	LRFN2
cg14484356_RPA3P2	-0.286028031	0.000555985	0.000780966	RPA3P2
cg21941354_LINC02247	0.307070567	0.000555985	0.000780966	LINC02247
cg19137806_HNRNPA1P39	0.345238466	0.000555986	0.000780966	HNRNPA1P39
cg21235508_APOBEC3A	-0.414818624	0.00055599	0.000780969	APOBEC3A
cg16278658_SLC11A1	-0.343967193	0.000555991	0.000780969	SLC11A1
cg19307851_TRIM62	-0.311002349	0.000555993	0.000780969	TRIM62
cg14668447_HACD3	-0.415099895	0.000555994	0.000780969	HACD3
cg20007465_DEFA1	0.295480616	0.000556004	0.00078098	DEFA1
cg22814961_LINC02831	0.304584586	0.000556012	0.00078099	LINC02831
cg14507403_RPL24P7	-0.353300553	0.000556016	0.000780992	RPL24P7
cg06853894_RNU6-986P	0.363704229	0.000556017	0.000780992	RNU6-986P
cg05493727_OR5M4P	-0.312712277	0.000556022	0.000780996	OR5M4P
cg12110603_PPAN-P2RY11	-0.34724828	0.000556022	0.000780996	PPAN-P2RY11
cg11291003_AGTPBP1	-0.347757334	0.000556024	0.000780996	AGTPBP1
cg23348107_RPL3P4	-0.380822987	0.000556026	0.000780996	RPL3P4
cg16655291_ACOD1	-0.329382817	0.000556027	0.000780996	ACOD1
cg03549208_DNAJB6P4	-0.314950056	0.000556028	0.000780996	DNAJB6P4
cg02589878_CRHR1	-0.308476436	0.00055603	0.000780997	CRHR1
cg01610685_ACTBP2	-0.402968517	0.000556032	0.000780997	ACTBP2
cg05800065_OR7C1	0.299986861	0.000556041	0.000781008	OR7C1
cg04320956_CBLN2	-0.302376424	0.000556044	0.000781009	CBLN2
cg23170280_MYB-AS1	-0.384092733	0.000556046	0.00078101	MYB-AS1
cg15166583_MYB	-0.344616495	0.00055605	0.000781013	MYB
cg20683445_CD109	-0.312575646	0.000556051	0.000781013	CD109
cg05006567_RPL7P28	0.299337607	0.000556052	0.000781013	RPL7P28
cg13518121_CR1L	0.305224656	0.000556055	0.000781014	CR1L
cg00986162_MMD2	-0.399237398	0.00055606	0.000781018	MMD2
cg22280068_IGKV2D-26	-0.256970338	0.00055606	0.000781018	IGKV2D-26
cg23024553_PRH1	-0.311987242	0.000556069	0.000781028	PRH1
cg24211572_RNU1-83P	-0.315288278	0.000556075	0.000781028	RNU1-83P
cg09162333_DGKQ	-0.352619012	0.000556077	0.000781028	DGKQ
cg02357623_ZBTB47	-0.380290469	0.000556078	0.000781028	ZBTB47
cg00199007_SAPCD1-AS1	0.313020199	0.000556079	0.000781028	SAPCD1-AS1
cg12679899_BCL9L	-0.316545329	0.000556079	0.000781028	BCL9L
cg09841631_DDX3ILA1	-0.472152237	0.00055608	0.000781028	DDX3ILA1
cg24405307_FCN3	0.355627787	0.000556081	0.000781028	FCN3
cg22643110_MADCAM1	0.490254257	0.000556082	0.000781028	MADCAM1
cg02921852_STKLD1	0.366431712	0.000556086	0.000781031	STKLD1
cg05186161_FAM3C	0.353840121	0.00055609	0.000781033	FAM3C
cg16918558_SETD1A	-0.31251477	0.000556091	0.000781033	SETD1A
cg10278102_BOC	0.35266582	0.000556092	0.000781033	BOC
cg01485439_ZNF526	0.335619657	0.0005561	0.000781037	ZNF526
cg19299096_RNU6-984P	-0.30554735	0.000556101	0.000781037	RNU6-984P
cg04007989_PNMT	0.410487481	0.000556104	0.000781037	PNMT
cg06952660_C2CD4D	-0.381982547	0.000556104	0.000781037	C2CD4D
cg02493842_PANX2	-0.346546248	0.000556105	0.000781037	PANX2
cg00199007_TBCB	-0.315430627	0.000556106	0.000781037	TBCB
cg07611351_RPL41P1	-0.340174868	0.000556106	0.000781037	RPL41P1
cg26873935_RNA5SP295	-0.306064025	0.000556106	0.000781037	RNA5SP295
cg15074728_IFNA13	-0.320623355	0.00055611	0.000781038	IFNA13
cg20683445_ADAM33	-0.310396652	0.000556112	0.000781038	ADAM33
cg12243172_GUCY1B2	-0.461898661	0.000556113	0.000781038	GUCY1B2
cg02990361_TUBB3P1	0.345250216	0.000556113	0.000781038	TUBB3P1
cg26543311_GHSR	-0.321900824	0.000556124	0.000781048	GHSR
cg27245817_LINC02857	-0.330948275	0.000556124	0.000781048	LINC02857
cg14526732_GAPT	0.297739085	0.000556125	0.000781048	GAPT
cg22087659_THAP5	0.307589016	0.000556126	0.000781048	THAP5
cg23487414_TSSK5P	0.397541466	0.00055613	0.000781051	TSSK5P
cg05186161_CEP20	0.357773551	0.000556133	0.000781054	CEP20
cg07545728_CYCSP5	-0.351206386	0.000556136	0.000781056	CYCSP5
cg16340485_CD81	-0.42852373	0.000556148	0.00078107	CD81
cg13728604_MRPL9	0.326912954	0.000556155	0.000781078	MRPL9
cg24227048_SLC23A3	-0.335175551	0.00055616	0.000781083	SLC23A3
cg01227445_TRPT1	-0.363723046	0.000556163	0.000781085	TRPT1
cg21731721_KRT2	0.31917355	0.00055617	0.000781093	KRT2
cg24119500_RFC3P1	-0.315658027	0.000556172	0.000781093	RFC3P1
cg26917828_AGR2	-0.348242173	0.000556173	0.000781093	AGR2
cg10991855_NPL	-0.292809532	0.000556175	0.000781094	NPL
cg09227800_CIBAR1	-0.334776919	0.000556177	0.000781095	CIBAR1
cg25588120_NT5DC1	-0.301356428	0.000556182	0.000781096	NT5DC1
cg17121694_CTNND1	-0.310723867	0.000556183	0.000781096	CTNND1
cg26668221_FAM83G	-0.317004001	0.000556183	0.000781096	FAM83G
cg20797320_AHDC1	0.391840366	0.000556184	0.000781096	AHDC1
cg06279626_RPL17P19	-0.43048166	0.000556196	0.00078111	RPL17P19
cg06136472_TMEM156	-0.31658258	0.000556197	0.00078111	TMEM156
cg08120184_RNA5SP132	-0.361020344	0.000556202	0.000781115	RNA5SP132
cg27444020_ZAR1	-0.340964911	0.000556207	0.000781116	ZAR1
cg07263012_SOX13	-0.333068514	0.000556208	0.000781116	SOX13
cg09363777_UNC5D	-0.298271807	0.000556208	0.000781116	UNC5D
cg18372600_RNU6-376P	-0.325390213	0.00055621	0.000781116	RNU6-376P
cg09227800_CACHD1	-0.328880024	0.000556211	0.000781116	CACHD1
cg02639667_CD34	0.311175686	0.000556213	0.000781116	CD34
cg12273284_GPR15	0.331365193	0.000556214	0.000781116	GPR15
cg26512142_CRABP2	0.373412601	0.000556216	0.000781116	CRABP2
cg05186161_IBTK	0.354786552	0.000556216	0.000781116	IBTK
cg24171294_NOP56	-0.327316517	0.000556218	0.000781117	NOP56
cg15353666_DMAC2	-0.360631438	0.000556224	0.000781123	DMAC2
cg01586670_LAMA5	-0.311172232	0.000556229	0.000781124	LAMA5
cg16068431_EEF1A1P12	-0.31771397	0.000556232	0.000781124	EEF1A1P12
cg05070626_MOSPD3	-0.359965344	0.000556234	0.000781124	MOSPD3
cg19423196_RNY4P27	0.402656041	0.000556237	0.000781124	RNY4P27
cg20328379_GPR27	-0.349933965	0.000556238	0.000781124	GPR27
cg07269053_ISCUP1	-0.338965823	0.000556239	0.000781124	ISCUP1
cg07269053_SPACA1	-0.338965823	0.000556239	0.000781124	SPACA1
cg07269053_ACSM2B	-0.338965823	0.000556239	0.000781124	ACSM2B
cg07269053_RN7SKP169	-0.338965823	0.000556239	0.000781124	RN7SKP169
cg01817521_EXOSC5	-0.312490349	0.000556241	0.000781124	EXOSC5
cg08055490_TRPV3	-0.322903841	0.000556242	0.000781124	TRPV3
cg22014708_ZNF703	0.384990711	0.000556242	0.000781124	ZNF703
cg14526732_THEM7P	0.308333162	0.000556249	0.000781129	THEM7P
cg19987111_STPG4	-0.327854946	0.000556249	0.000781129	STPG4
cg13088253_SPRR2B	-0.295680172	0.000556256	0.000781134	SPRR2B
cg22229231_FTH1P2	-0.33449056	0.000556256	0.000781134	FTH1P2
cg21133255_SRM	-0.320306873	0.00055626	0.000781134	SRM
cg13728529_LINC00575	-0.319858324	0.000556261	0.000781134	LINC00575
cg14364882_NME2P3	-0.342944355	0.000556263	0.000781134	NME2P3
cg14364882_VN1R6P	-0.342944355	0.000556263	0.000781134	VN1R6P
cg10520070_LSM11	-0.379215824	0.000556264	0.000781134	LSM11
cg17896927_RN7SL817P	0.309925655	0.000556265	0.000781134	RN7SL817P
cg07914385_LINC00525	-0.314552033	0.000556268	0.000781137	LINC00525
cg10991855_DCUN1D3	-0.294920807	0.000556271	0.000781139	DCUN1D3
cg13500029_RIPK2	-0.294430164	0.000556274	0.000781141	RIPK2
cg20381404_SLC9A4	0.284641497	0.000556279	0.000781145	SLC9A4
cg05898482_GPR152	0.331295291	0.00055628	0.000781146	GPR152
cg23482839_MIR1294	-0.300075922	0.000556286	0.00078115	MIR1294
cg11291003_LINC01945	-0.346908371	0.000556286	0.00078115	LINC01945
cg27324576_RPL24P7	-0.376829122	0.000556289	0.000781151	RPL24P7
cg15177604_RNU1-65P	0.31391366	0.0005563	0.000781163	RNU1-65P
cg10736303_OR2T6	-0.305152969	0.000556303	0.000781163	OR2T6
cg11687389_GZMM	-0.308871835	0.000556303	0.000781163	GZMM
cg07386121_RPL7P42	-0.419801924	0.000556305	0.000781163	RPL7P42
cg11893951_SPATA3	0.337468437	0.000556305	0.000781163	SPATA3
cg25910506_RAB11AP1	-0.310439756	0.000556306	0.000781163	RAB11AP1
cg13795336_RN7SL841P	-0.311591185	0.000556309	0.000781165	RN7SL841P
cg18459152_ILF2	-0.385940511	0.00055631	0.000781165	ILF2
cg21873967_APOA4	-0.306013413	0.000556311	0.000781165	APOA4
cg05214771_TADA1	-0.343340314	0.000556322	0.000781177	TADA1
cg15977002_RN7SL497P	-0.336603946	0.00055634	0.0007812	RN7SL497P
cg04510815_ARMC2-AS1	-0.332697498	0.000556349	0.00078121	ARMC2-AS1
cg25064395_HMGN3P1	-0.361609396	0.000556351	0.00078121	HMGN3P1
cg07212563_LGI3	-0.298499856	0.000556353	0.00078121	LGI3
cg15143998_SRC	-0.316076544	0.000556353	0.00078121	SRC
cg18888655_PPP1R26	-0.313689843	0.000556356	0.000781212	PPP1R26
cg27536188_CALHM3	-0.332386209	0.000556358	0.000781212	CALHM3
cg23966224_MTCO2P34	0.308340658	0.000556358	0.000781212	MTCO2P34
cg04799778_RN7SL342P	-0.360754717	0.000556369	0.000781224	RN7SL342P
cg27399957_LRRC37A12P	-0.312155503	0.00055637	0.000781224	LRRC37A12P
cg20599295_ZNF385D-AS2	-0.320728762	0.000556373	0.000781226	ZNF385D-AS2
cg06005197_ALS2CL	-0.351042269	0.000556376	0.000781228	ALS2CL
cg07601093_LINC02048	-0.378578013	0.000556383	0.000781235	LINC02048
cg21696374_POM121L7P	-0.295911817	0.000556384	0.000781235	POM121L7P
cg08695504_DYSF	-0.351445022	0.000556389	0.000781239	DYSF
cg22108143_HSPB1P1	-0.384851016	0.000556393	0.000781241	HSPB1P1
cg20983125_DDX11L1	-0.309754038	0.000556393	0.000781241	DDX11L1
cg15735438_CARTPT	-0.305307479	0.000556399	0.000781248	CARTPT
cg27619481_ALOX15	-0.2963642	0.000556406	0.000781254	ALOX15
cg16792066_CCDC86	0.315882549	0.000556407	0.000781254	CCDC86
cg02590715_FCER1G	-0.329616512	0.000556408	0.000781254	FCER1G
cg14970550_SCAMP3	0.448176798	0.000556409	0.000781254	SCAMP3
cg08301173_FUT6	-0.324429218	0.000556415	0.00078126	FUT6
cg26474203_DUSP19	-0.316931826	0.000556421	0.000781266	DUSP19
cg17121694_LGALSL-DT	-0.316153376	0.000556424	0.000781268	LGALSL-DT
cg03822676_GNAT1	-0.3333093	0.000556425	0.000781268	GNAT1
cg17568448_LINC00385	-0.374898322	0.000556439	0.000781285	LINC00385
cg11941015_APOBEC3H	0.398384899	0.000556441	0.000781285	APOBEC3H
cg07950307_MTHFD1L	0.310754216	0.000556445	0.00078129	MTHFD1L
cg09705622_MIR663AHG	-0.34916647	0.000556448	0.000781292	MIR663AHG
cg00288945_RNU6-938P	-0.314703186	0.000556454	0.000781295	RNU6-938P
cg24304928_PRKAR2B-AS1	-0.310903997	0.000556456	0.000781295	PRKAR2B-AS1
cg14086880_TRIM22	-0.290796866	0.000556456	0.000781295	TRIM22
cg00879723_LTF	-0.302109057	0.000556457	0.000781295	LTF
cg11687389_MIR605	-0.306250384	0.000556458	0.000781295	MIR605
cg23878202_FRG2B	-0.306592125	0.000556463	0.0007813	FRG2B
cg25327888_RPL24P7	-0.322302619	0.000556464	0.0007813	RPL24P7
cg07213029_RN7SL594P	0.338747066	0.000556468	0.000781304	RN7SL594P
cg13229245_MIA3	0.299670276	0.000556483	0.000781321	MIA3
cg11950994_PLXNA2	-0.353273128	0.000556486	0.000781324	PLXNA2
cg01660000_RPL5P6	-0.311384437	0.000556506	0.000781349	RPL5P6
cg02030331_SUFU	0.391886639	0.000556508	0.000781349	SUFU
cg05186161_AASDHPPT	0.357443175	0.00055651	0.000781349	AASDHPPT
cg12283040_ELOCP30	-0.319767917	0.00055651	0.000781349	ELOCP30
cg26975587_PSPC1P1	-0.370163271	0.000556511	0.000781349	PSPC1P1
cg00384264_ADCY10P1	-0.333247363	0.000556514	0.000781351	ADCY10P1
cg26917828_PTS	-0.353686884	0.000556516	0.000781351	PTS
cg21266943_SPATA3	0.327954393	0.000556519	0.000781354	SPATA3
cg12713040_ZNF890P	0.354687876	0.000556522	0.000781355	ZNF890P
cg01223299_RAC1P3	0.403718633	0.000556523	0.000781355	RAC1P3
cg26329715_RRP9	-0.323910138	0.000556525	0.000781356	RRP9
cg24170716_OR2V1	-0.302812063	0.00055653	0.000781361	OR2V1
cg27483382_EOMES	-0.332415307	0.000556538	0.000781367	EOMES
cg07118376_CSTA	-0.385201219	0.000556538	0.000781367	CSTA
cg23290207_HOATZ	0.298924333	0.000556539	0.000781367	HOATZ
cg16810969_BRSK1	-0.336991358	0.000556545	0.000781367	BRSK1
cg21252088_LINC01720	0.336900412	0.000556553	0.000781367	LINC01720
cg21252088_CRLF3P3	0.336900412	0.000556553	0.000781367	CRLF3P3
cg21252088_MTCO3P45	0.336900412	0.000556553	0.000781367	MTCO3P45
cg21252088_PSMB3P2	0.336900412	0.000556553	0.000781367	PSMB3P2
cg21252088_RNU6-1298P	0.336900412	0.000556553	0.000781367	RNU6-1298P
cg21252088_RN7SKP223	0.336900412	0.000556553	0.000781367	RN7SKP223
cg21252088_LINC02681	0.336900412	0.000556553	0.000781367	LINC02681
cg07326620_TRIM62	-0.306945261	0.000556556	0.000781367	TRIM62
cg03480243_SNORD17	-0.346082268	0.000556557	0.000781367	SNORD17
cg14473837_BOC	-0.295306371	0.000556558	0.000781367	BOC
cg14668447_MTX2	-0.414269457	0.000556558	0.000781367	MTX2
cg10568558_NRIR	-0.312032898	0.000556559	0.000781367	NRIR
cg24960960_MIR1293	0.320362551	0.000556559	0.000781367	MIR1293
cg00066022_SLC27A5	0.331368305	0.000556565	0.000781372	SLC27A5
cg08823359_RNU7-59P	0.309008253	0.000556566	0.000781372	RNU7-59P
cg26329715_FAM234A	-0.325691332	0.00055657	0.000781374	FAM234A
cg16655291_DAP3P2	-0.334385662	0.000556571	0.000781374	DAP3P2
cg24170716_NANOGNBP1	-0.291787549	0.000556574	0.000781376	NANOGNBP1
cg13404427_CCDC27	-0.334034141	0.000556577	0.000781378	CCDC27
cg18830282_TLE1	-0.31473746	0.000556581	0.000781383	TLE1
cg19307851_DLG5	-0.310908796	0.00055659	0.000781389	DLG5
cg03549208_SETP22	-0.31828152	0.000556592	0.000781389	SETP22
cg21792134_MRPL50P1	-0.301834648	0.000556593	0.000781389	MRPL50P1
cg07248935_TNKS1BP1	-0.311046081	0.000556593	0.000781389	TNKS1BP1
cg09671109_MEG9	0.300519719	0.000556593	0.000781389	MEG9
cg12852285_SLC35F5	-0.372092404	0.000556607	0.000781404	SLC35F5
cg20936529_CYP4F3	-0.314098894	0.000556607	0.000781404	CYP4F3
cg06002983_FAM138A	0.381929613	0.000556615	0.00078141	FAM138A
cg24728770_RNA5SP302	-0.300219084	0.000556617	0.00078141	RNA5SP302
cg18490567_CDH18	-0.346331538	0.00055662	0.00078141	CDH18
cg08770755_FGA	-0.31255509	0.00055662	0.00078141	FGA
cg16189873_OR2H5P	-0.345234759	0.000556622	0.00078141	OR2H5P
cg17044191_KPTN	0.427253243	0.000556622	0.00078141	KPTN
cg05186161_YY1	0.356359994	0.000556622	0.00078141	YY1
cg26668221_MIDEAS	-0.314052799	0.000556624	0.00078141	MIDEAS
cg16992039_KPNA7	-0.387052784	0.000556625	0.00078141	KPNA7
cg13468961_DNA2	0.338796427	0.00055663	0.000781415	DNA2
cg04498418_ERBB2	-0.461018526	0.000556631	0.000781415	ERBB2
cg15830792_TECTB	0.361729959	0.000556636	0.000781419	TECTB
cg05214771_LINC02857	-0.346178726	0.000556637	0.000781419	LINC02857
cg02234216_CTSD	-0.357644479	0.000556638	0.000781419	CTSD
cg11558633_KRTAP21-4P	0.416185353	0.00055664	0.000781419	KRTAP21-4P
cg08691237_LIMD1-AS1	-0.306251939	0.000556641	0.000781419	LIMD1-AS1
cg05304815_VANGL2	0.384086069	0.000556658	0.000781439	VANGL2
cg02121773_DEFA10P	-0.402401952	0.000556659	0.000781439	DEFA10P
cg04412054_MBL3P	-0.322171004	0.00055666	0.000781439	MBL3P
cg10689689_KCNQ4	-0.332324343	0.000556662	0.00078144	KCNQ4
cg02589878_NEK2P4	-0.312292164	0.000556668	0.000781444	NEK2P4
cg14362780_RNU4-28P	-0.310416213	0.000556671	0.000781444	RNU4-28P
cg05861871_FGF3	-0.302089095	0.000556673	0.000781444	FGF3
cg16231923_ACTG1P14	0.358595055	0.000556673	0.000781444	ACTG1P14
cg20742389_RN7SKP90	-0.372419579	0.000556675	0.000781444	RN7SKP90
cg04499147_LECT2	-0.388367184	0.000556678	0.000781444	LECT2
cg22930385_TREML2	-0.307630595	0.00055668	0.000781444	TREML2
cg08455267_MST1R	0.372628896	0.000556683	0.000781444	MST1R
cg12846784_SNORD110	-0.323741381	0.000556683	0.000781444	SNORD110
cg09684998_EMBP1	0.309054801	0.000556684	0.000781444	EMBP1
cg10061851_RNU2-52P	0.311232541	0.000556684	0.000781444	RNU2-52P
cg22160300_EDC3	-0.343404292	0.000556685	0.000781444	EDC3
cg08455267_LRFN3	0.377833925	0.000556686	0.000781444	LRFN3
cg14122110_MEIKIN	-0.315064164	0.000556686	0.000781444	MEIKIN
cg23848156_CCM2L	-0.404730849	0.000556687	0.000781444	CCM2L
cg13922901_CALB2	0.35054779	0.000556697	0.000781456	CALB2
cg03493899_CNN2P8	-0.300624881	0.000556703	0.000781462	CNN2P8
cg21856015_DPY19L2P1	-0.357464813	0.000556706	0.000781465	DPY19L2P1
cg13262723_RPS17P14	-0.39071181	0.00055671	0.000781468	RPS17P14
cg02335656_KPTN	0.397465422	0.000556712	0.000781468	KPTN
cg11119525_NAA60	-0.471346765	0.000556715	0.00078147	NAA60
cg20150659_C1QBPP2	-0.338532607	0.000556717	0.00078147	C1QBPP2
cg16237565_LINC00972	-0.300313232	0.000556718	0.00078147	LINC00972
cg12149851_EREG	-0.329819328	0.00055672	0.00078147	EREG
cg08795444_SGCA	-0.412680721	0.000556725	0.000781473	SGCA
cg08919180_MIR320C1	0.479298304	0.000556726	0.000781473	MIR320C1
cg00634475_GAPDHP57	0.384970357	0.000556729	0.000781474	GAPDHP57
cg11787737_SLIT1-AS1	0.330107398	0.00055673	0.000781474	SLIT1-AS1
cg16034863_ALPP	0.337159719	0.000556731	0.000781474	ALPP
cg05784996_FAM169A	0.384223214	0.000556737	0.000781478	FAM169A
cg24656207_DPRXP1	-0.322354669	0.000556739	0.000781478	DPRXP1
cg09569691_RCVRN	0.347131949	0.00055674	0.000781478	RCVRN
cg08744069_RNU6-1031P	-0.304666815	0.000556746	0.000781478	RNU6-1031P
cg03292225_NPM1P40	-0.30337956	0.000556746	0.000781478	NPM1P40
cg17830140_RPL17P34	-0.310820162	0.000556749	0.000781478	RPL17P34
cg05436064_ADH5P4	0.390291868	0.000556749	0.000781478	ADH5P4
cg16111704_MIR1233-2	0.364634945	0.00055675	0.000781478	MIR1233-2
cg06613350_NUMBL	-0.329859243	0.000556751	0.000781478	NUMBL
cg09162333_ARRDC1-AS1	-0.349920732	0.000556752	0.000781478	ARRDC1-AS1
cg09227800_CDK19	-0.330365334	0.000556755	0.000781478	CDK19
cg21887193_PPARG	-0.333190606	0.000556757	0.000781478	PPARG
cg14986476_RPL11P5	0.410601171	0.000556757	0.000781478	RPL11P5
cg08493356_UGT1A12P	-0.306993112	0.000556758	0.000781478	UGT1A12P
cg02332174_SNCA	-0.33470296	0.000556759	0.000781478	SNCA
cg12571007_TMEM131	-0.321187992	0.000556759	0.000781478	TMEM131
cg16810969_NUTM2B	-0.332751534	0.000556759	0.000781478	NUTM2B
cg23661483_UNC5B	-0.299025976	0.000556761	0.000781478	UNC5B
cg12840361_FBXO31	-0.337482167	0.00055677	0.000781489	FBXO31
cg10625365_KRTAP10-6	0.333227563	0.000556772	0.00078149	KRTAP10-6
cg01032946_CCKAR	-0.341741705	0.000556779	0.000781497	CCKAR
cg07636088_CCDC144A	0.347805309	0.00055678	0.000781497	CCDC144A
cg04287289_RPL32P26	0.307989272	0.000556782	0.000781497	RPL32P26
cg02488517_RNU2-71P	-0.30481757	0.000556783	0.000781497	RNU2-71P
cg04684014_RPL24P7	-0.374266442	0.000556786	0.000781499	RPL24P7
cg07571734_BRF1	-0.331964661	0.000556789	0.000781502	BRF1
cg23197837_SLC45A1	-0.318306549	0.000556794	0.000781507	SLC45A1
cg11803838_CYP4F29P	0.305126552	0.0005568	0.000781509	CYP4F29P
cg25849727_SCGB2A2	-0.319208665	0.0005568	0.000781509	SCGB2A2
cg07784793_EPDR1	-0.337882335	0.000556801	0.000781509	EPDR1
cg16558994_PLAUR	0.289402682	0.000556802	0.000781509	PLAUR
cg13605646_ZNF776	0.353252631	0.000556804	0.00078151	ZNF776
cg14448393_HNRNPA1P47	-0.301928176	0.000556806	0.00078151	HNRNPA1P47
cg05226043_MIR646	-0.305031933	0.000556807	0.00078151	MIR646
cg24711094_HMGN2P19	-0.30869726	0.000556813	0.000781517	HMGN2P19
cg08121165_MROH1	-0.3530292	0.000556819	0.000781522	MROH1
cg08013109_RNU6-1062P	-0.304012724	0.000556821	0.000781523	RNU6-1062P
cg01494348_RNPEP	-0.321486533	0.000556825	0.000781526	RNPEP
cg05914150_SRRM3	-0.321181702	0.000556827	0.000781528	SRRM3
cg06947811_LTBP4	0.407671621	0.000556828	0.000781528	LTBP4
cg20952434_SOS2	-0.410382847	0.000556836	0.000781535	SOS2
cg09616536_LHX5	-0.328935552	0.000556839	0.000781535	LHX5
cg24337090_MIDEAS	-0.30739387	0.000556839	0.000781535	MIDEAS
cg17477995_GGCT	-0.302666634	0.00055684	0.000781535	GGCT
cg02412345_BEGAIN	-0.336636581	0.000556846	0.000781541	BEGAIN
cg14787030_GIPR	-0.42442747	0.00055685	0.000781545	GIPR
cg07760544_ZNF362	-0.324622533	0.000556851	0.000781545	ZNF362
cg06230847_CAPN5	-0.307951835	0.000556855	0.000781549	CAPN5
cg14182120_AFAP1	-0.379982976	0.000556857	0.000781549	AFAP1
cg17129519_LINC01014	-0.302310793	0.00055686	0.000781552	LINC01014
cg09830308_POLR2G	0.304342382	0.000556872	0.000781563	POLR2G
cg06320175_RPS16	-0.317018516	0.000556873	0.000781563	RPS16
cg08749774_NEK11	-0.37443774	0.000556874	0.000781563	NEK11
cg05563033_ECEL1P1	-0.338634389	0.000556875	0.000781563	ECEL1P1
cg06204531_POLD2P1	-0.322145895	0.000556877	0.000781563	POLD2P1
cg12861945_LINC02534	0.299221393	0.000556877	0.000781563	LINC02534
cg25040746_NPFFR1	-0.357238716	0.000556879	0.000781563	NPFFR1
cg12877532_ACTL6A	-0.306317777	0.000556882	0.000781565	ACTL6A
cg15541606_UBBP3	0.331864462	0.000556885	0.000781567	UBBP3
cg25810247_RNU6-79P	-0.319416083	0.000556886	0.000781567	RNU6-79P
cg03772511_RNU6-860P	-0.387528653	0.000556888	0.000781567	RNU6-860P
cg01543583_TMEM87B	-0.309684437	0.000556889	0.000781567	TMEM87B
cg04509100_LINC01807	-0.300859524	0.000556897	0.000781571	LINC01807
cg21186955_MYPOP	0.406641047	0.000556898	0.000781571	MYPOP
cg03033996_ST3GAL6-AS1	-0.340332568	0.0005569	0.000781571	ST3GAL6-AS1
cg04621455_MIR1250	-0.298073657	0.0005569	0.000781571	MIR1250
cg13229245_TARS3	0.300779524	0.0005569	0.000781571	TARS3
cg08317284_CCDC170	0.308589896	0.000556901	0.000781571	CCDC170
cg06948783_PPP1R13L	-0.311376959	0.000556903	0.000781572	PPP1R13L
cg05214771_UBALD1	0.353096471	0.00055691	0.000781579	UBALD1
cg09536474_RAPSN	0.337757073	0.000556915	0.000781583	RAPSN
cg19769080_RNF208	0.439119008	0.000556916	0.000781583	RNF208
cg19408449_IGLV1-44	-0.317731744	0.000556919	0.000781585	IGLV1-44
cg09162333_ZNF296	-0.349182065	0.000556922	0.000781585	ZNF296
cg13510617_DYNLT2	-0.413993043	0.000556922	0.000781585	DYNLT2
cg00619628_EHD3	-0.287263519	0.000556923	0.000781585	EHD3
cg19982758_COBL	-0.372251303	0.000556925	0.000781586	COBL
cg11153505_GSTT2	-0.311460984	0.000556928	0.000781587	GSTT2
cg10934068_LARP1B	0.374266454	0.000556928	0.000781587	LARP1B
cg01510218_ZBTB12	0.416869834	0.000556931	0.000781587	ZBTB12
cg04337937_XKR4	-0.331373806	0.000556934	0.000781587	XKR4
cg08695504_NCF4	-0.346608603	0.000556934	0.000781587	NCF4
cg15577927_RPL21P129	0.29356046	0.000556935	0.000781587	RPL21P129
cg17431460_MAP1S	-0.320292019	0.000556937	0.000781588	MAP1S
cg04527761_MGAT5	-0.401832178	0.00055694	0.000781591	MGAT5
cg11868136_KYAT3	-0.330058027	0.000556942	0.000781592	KYAT3
cg23023914_TMEM70	-0.447510568	0.000556947	0.000781592	TMEM70
cg03853968_MIR33A	0.379552749	0.000556949	0.000781592	MIR33A
cg02695239_RPS26P35	-0.320754512	0.000556949	0.000781592	RPS26P35
cg02921852_CELSR2	0.366388899	0.00055695	0.000781592	CELSR2
cg03160045_LACRT	-0.390193431	0.00055695	0.000781592	LACRT
cg04728840_MST1P2	-0.373158538	0.000556952	0.000781593	MST1P2
cg06183849_SSC5D	0.398749501	0.000556954	0.000781593	SSC5D
cg08894280_SNORD115-34	-0.3188666	0.000556958	0.000781595	SNORD115-34
cg09147065_TMEM79	-0.313176414	0.000556959	0.000781595	TMEM79
cg25399148_BICC1	-0.306359507	0.00055696	0.000781595	BICC1
cg24863484_PTGIR	-0.378040963	0.000556963	0.000781597	PTGIR
cg12359832_ZNF414	-0.316549248	0.000556968	0.000781602	ZNF414
cg17121694_RNU6-71P	-0.314194343	0.000556969	0.000781602	RNU6-71P
cg16189873_RPL31P50	-0.333817574	0.000556975	0.000781608	RPL31P50
cg12269905_LRRC4C	-0.29747447	0.00055698	0.000781613	LRRC4C
cg05214771_ABCA2	0.35082978	0.000556981	0.000781613	ABCA2
cg12256809_VN1R3	-0.325156068	0.000556984	0.000781615	VN1R3
cg21673338_SLC24A1	-0.351517397	0.000556986	0.000781615	SLC24A1
cg02931783_MYRF	0.375438265	0.000556988	0.000781616	MYRF
cg22168087_IGLV3-25	0.301585025	0.000556993	0.000781616	IGLV3-25
cg08762534_COX6A1	-0.460094966	0.000556993	0.000781616	COX6A1
cg26124148_RPS2P7	0.36893949	0.000556993	0.000781616	RPS2P7
cg23782583_RNU6-1283P	-0.329401885	0.000556994	0.000781616	RNU6-1283P
cg24439232_LRRN4CL	-0.352463077	0.000556996	0.000781617	LRRN4CL
cg09162333_IQCN	-0.346386833	0.000557009	0.000781634	IQCN
cg23348107_THAP8	-0.388980159	0.000557014	0.000781639	THAP8
cg02726798_GPR148	-0.336068066	0.000557016	0.000781639	GPR148
cg03386509_RARG	-0.303593313	0.00055702	0.000781641	RARG
cg18650515_MORF4	-0.386849485	0.000557021	0.000781641	MORF4
cg16920882_KRTAP2-5P	-0.318299638	0.000557027	0.000781647	KRTAP2-5P
cg00587861_MIR1269A	0.288709301	0.000557028	0.000781647	MIR1269A
cg10723869_KTN1	-0.318962588	0.000557036	0.000781656	KTN1
cg25948980_AKAP1	-0.391553981	0.000557046	0.000781667	AKAP1
cg17331920_SPINT1	-0.299254334	0.000557046	0.000781667	SPINT1
cg21351830_KRT8P41	-0.377017056	0.000557051	0.000781669	KRT8P41
cg21613549_DMRTC2	-0.314505438	0.000557053	0.000781669	DMRTC2
cg06746005_MMS19	0.321732716	0.000557053	0.000781669	MMS19
cg24326223_SACS	-0.383282817	0.000557056	0.000781671	SACS
cg16900705_OR10P1	-0.311858346	0.000557062	0.000781678	OR10P1
cg10100117_OR3A2	-0.308117679	0.000557064	0.00078168	OR3A2
cg23024553_MECOM	-0.308639429	0.000557067	0.000781681	MECOM
cg25243455_PYROXD1	0.303437253	0.000557075	0.00078169	PYROXD1
cg05186161_PTMA	0.352891777	0.000557078	0.000781691	PTMA
cg09548246_CHST1	-0.315414773	0.00055708	0.000781691	CHST1
cg10195698_HSD3BP1	0.383822959	0.000557082	0.000781691	HSD3BP1
cg15461618_ADGRG1	-0.312144075	0.000557083	0.000781691	ADGRG1
cg09483607_FGFBP3	-0.303307018	0.000557084	0.000781691	FGFBP3
cg03113878_BBOF1	0.297221494	0.000557084	0.000781691	BBOF1
cg05596755_VN1R96P	0.373223599	0.000557091	0.000781694	VN1R96P
cg15143998_IBA57	-0.315301563	0.000557092	0.000781694	IBA57
cg20273656_HMGN2P36	-0.323362285	0.000557092	0.000781694	HMGN2P36
cg18100127_RFPL1	-0.308722671	0.000557093	0.000781694	RFPL1
cg15470298_LINC01564	0.339863474	0.000557096	0.000781696	LINC01564
cg24290320_NECTIN1	-0.319339778	0.000557098	0.000781697	NECTIN1
cg09899171_RD3	-0.313582877	0.000557101	0.0007817	RD3
cg15897435_PDIA2	0.326302868	0.000557106	0.000781704	PDIA2
cg06418245_JAKMIP3	-0.377433154	0.000557112	0.000781709	JAKMIP3
cg22176870_TRERNA1	-0.374929433	0.000557112	0.000781709	TRERNA1
cg18100127_DCAF13P1	-0.311004225	0.000557115	0.000781709	DCAF13P1
cg07697756_PRDX3P2	0.315604662	0.000557115	0.000781709	PRDX3P2
cg05214771_NFIC	0.354721752	0.000557117	0.000781709	NFIC
cg06067437_NAALADL2-AS2	0.301964746	0.000557122	0.000781711	NAALADL2-AS2
cg10991855_MTND4P26	-0.299520395	0.000557122	0.000781711	MTND4P26
cg05868023_RPL12P37	0.305933656	0.000557125	0.000781711	RPL12P37
cg10723869_ZNF778	-0.301618614	0.000557126	0.000781711	ZNF778
cg05971678_COL18A1-AS2	-0.299010222	0.000557126	0.000781711	COL18A1-AS2
cg12852285_CGRRF1	-0.368831381	0.000557127	0.000781711	CGRRF1
cg10723869_WDR3	-0.323139439	0.000557135	0.00078172	WDR3
cg21167956_SNORD115-14	-0.311099061	0.000557136	0.00078172	SNORD115-14
cg23290207_SORBS2	0.303546583	0.00055714	0.00078172	SORBS2
cg03920574_HLA-C	0.438916889	0.000557141	0.00078172	HLA-C
cg03752932_HMCN2	-0.37320786	0.000557142	0.00078172	HMCN2
cg26662682_RNU5A-5P	-0.347246373	0.000557143	0.00078172	RNU5A-5P
cg01223299_MIR203A	0.400729129	0.000557146	0.000781723	MIR203A
cg16404630_CLEC3A	-0.306033672	0.000557149	0.000781725	CLEC3A
cg14154784_BEGAIN	-0.323158182	0.000557151	0.000781726	BEGAIN
cg07715621_RNU1-82P	-0.315426545	0.000557153	0.000781726	RNU1-82P
cg02061007_IL17REL	-0.299170091	0.000557154	0.000781726	IL17REL
cg23987549_RIMBP2	0.301852329	0.000557156	0.000781727	RIMBP2
cg08324397_CCDC12	-0.339948503	0.000557161	0.000781731	CCDC12
cg00924924_SNORD115-20	0.35294375	0.000557163	0.000781731	SNORD115-20
cg20936529_LRRN4CL	-0.326302114	0.000557164	0.000781731	LRRN4CL
cg05767455_SNORD114-7	0.334096677	0.000557165	0.000781731	SNORD114-7
cg02030331_IMP3P1	0.394204455	0.000557168	0.000781732	IMP3P1
cg08664874_HNRNPA1P60	-0.317527117	0.000557175	0.000781739	HNRNPA1P60
cg15074728_LINC00415	-0.315894725	0.000557175	0.000781739	LINC00415
cg00711529_CRYGA	-0.315730735	0.000557187	0.000781751	CRYGA
cg00711529_OR4C12	-0.315730735	0.000557187	0.000781751	OR4C12
cg24377657_OAS3	0.295824176	0.000557189	0.000781751	OAS3
cg23024553_VCAN	-0.305518879	0.000557189	0.000781751	VCAN
cg02491754_OLAH	0.306566163	0.000557195	0.000781756	OLAH
cg04354128_KRTAP11-1	-0.30876599	0.000557198	0.000781758	KRTAP11-1
cg00199007_SEMA3A	0.315136856	0.000557199	0.000781758	SEMA3A
cg15274047_THRB-AS1	-0.351677311	0.000557204	0.00078176	THRB-AS1
cg00621679_RFT1	0.317359535	0.000557208	0.00078176	RFT1
cg08317284_GABRB2	0.306250537	0.000557209	0.00078176	GABRB2
cg18323824_AADACL4	-0.319219528	0.000557211	0.00078176	AADACL4
cg09830308_TP53RK	0.312916572	0.000557212	0.00078176	TP53RK
cg16779158_RNU6-234P	-0.395166625	0.000557215	0.00078176	RNU6-234P
cg03751055_LINC01052	-0.314524468	0.000557216	0.00078176	LINC01052
cg02493602_PI15	0.327202162	0.000557216	0.00078176	PI15
cg25841380_CYLC2	0.372785798	0.000557218	0.00078176	CYLC2
cg25841380_CCDC172	0.372785798	0.000557218	0.00078176	CCDC172
cg25841380_CACNG3	0.372785798	0.000557218	0.00078176	CACNG3
cg25841380_CFTRP3	0.372785798	0.000557218	0.00078176	CFTRP3
cg01354206_DPY19L4P1	-0.325095163	0.000557221	0.000781761	DPY19L4P1
cg00218134_E2F4	-0.333764193	0.000557225	0.000781765	E2F4
cg25578798_LINC01877	-0.314648129	0.00055723	0.00078177	LINC01877
cg08324397_DMAP1	-0.343613968	0.000557239	0.000781778	DMAP1
cg20638896_ERVMER34-1	-0.32913155	0.000557239	0.000781778	ERVMER34-1
cg15296799_BICDL2	-0.340197475	0.00055724	0.000781778	BICDL2
cg25164787_CDH12	-0.307934792	0.000557247	0.000781785	CDH12
cg18268220_DIPK1B	0.504289211	0.000557257	0.000781798	DIPK1B
cg01959652_ID3	0.389600863	0.000557261	0.000781801	ID3
cg08174789_SYT1	-0.328550287	0.000557264	0.000781804	SYT1
cg25578798_MIR1250	-0.304483118	0.000557267	0.000781805	MIR1250
cg18665513_LHX3	0.362395348	0.00055727	0.000781807	LHX3
cg27039034_SIGLEC16	0.334592387	0.000557271	0.000781807	SIGLEC16
cg02351219_CHERP	-0.321974753	0.000557274	0.000781807	CHERP
cg21101883_THBS3-AS1	-0.306295321	0.000557274	0.000781807	THBS3-AS1
cg16426510_ERV3-1	-0.384182371	0.000557277	0.000781809	ERV3-1
cg10975985_CRPPA-AS1	-0.397771599	0.000557283	0.000781814	CRPPA-AS1
cg26335602_ADAM3A	0.3836748	0.000557284	0.000781814	ADAM3A
cg05091947_DNM3	0.328714159	0.000557289	0.00078182	DNM3
cg15889703_RN7SL771P	-0.313546594	0.000557292	0.000781822	RN7SL771P
cg09563600_OR2J3	-0.312075203	0.000557301	0.00078183	OR2J3
cg21263170_KRT8P36	-0.365866538	0.000557301	0.00078183	KRT8P36
cg13085553_FOXN1	-0.27956481	0.000557305	0.000781832	FOXN1
cg19595092_PPIAP78	-0.32002264	0.000557308	0.000781832	PPIAP78
cg16609548_SKI	-0.329254766	0.000557308	0.000781832	SKI
cg11799851_POTEC	-0.366544049	0.000557308	0.000781832	POTEC
cg00270291_GTF2H2	0.305209625	0.000557319	0.000781845	GTF2H2
cg07123865_CEP85	-0.32792059	0.000557323	0.000781849	CEP85
cg18376568_TMEM79	-0.323158564	0.000557328	0.000781852	TMEM79
cg00318756_TJAP1	-0.3315138	0.000557329	0.000781852	TJAP1
cg01591369_CASC6	-0.291150002	0.00055733	0.000781852	CASC6
cg13896190_RPS2P7	-0.310384434	0.000557334	0.000781853	RPS2P7
cg24934354_KRT18P19	0.44408916	0.000557334	0.000781853	KRT18P19
cg07850274_ALDH1L2	-0.341550026	0.000557336	0.000781855	ALDH1L2
cg17121694_RN7SL668P	-0.321640124	0.000557342	0.000781861	RN7SL668P
cg19408449_SLC38A6	-0.319395934	0.000557346	0.000781863	SLC38A6
cg14086880_RARRES1	-0.293481056	0.000557348	0.000781863	RARRES1
cg12362235_MIOX	0.35967919	0.000557349	0.000781863	MIOX
cg26543311_PLK5	-0.331537706	0.00055735	0.000781863	PLK5
cg00270291_PRKAR2A	0.305663418	0.000557351	0.000781863	PRKAR2A
cg07163687_NBPF22P	0.364380884	0.000557354	0.000781865	NBPF22P
cg07850274_RTN3	-0.339010612	0.000557355	0.000781865	RTN3
cg16977073_IGHV1-46	-0.291752526	0.000557359	0.000781867	IGHV1-46
cg14063347_TESK1	-0.314404038	0.00055737	0.000781878	TESK1
cg01684255_TNNT2	-0.299910927	0.00055737	0.000781878	TNNT2
cg06002983_CRYBG2	-0.375773731	0.00055737	0.000781878	CRYBG2
cg14692781_LINC01143	-0.339128625	0.000557379	0.000781888	LINC01143
cg11868136_XRCC4	-0.324803349	0.000557386	0.000781895	XRCC4
cg04568100_BANF2	0.369070023	0.000557388	0.000781896	BANF2
cg25699417_RPL7AP10	-0.333831376	0.000557393	0.0007819	RPL7AP10
cg01624348_PON3	-0.320039045	0.000557396	0.000781901	PON3
cg04498418_ZFP64	-0.464140978	0.000557396	0.000781901	ZFP64
cg27459981_ABI1	0.341191896	0.000557398	0.000781902	ABI1
cg05186161_YWHAH	0.36041189	0.000557406	0.00078191	YWHAH
cg10520070_SATB1-AS1	-0.401394303	0.000557407	0.00078191	SATB1-AS1
cg27594583_NPM1P12	0.371765969	0.000557411	0.000781911	NPM1P12
cg04398282_PEX2	0.351964742	0.000557411	0.000781911	PEX2
cg00504629_RN7SL128P	-0.356436828	0.000557414	0.000781913	RN7SL128P
cg05166317_SRSF3	-0.34462004	0.000557423	0.000781924	SRSF3
cg25300757_ZNF705D	-0.30174684	0.000557425	0.000781924	ZNF705D
cg08742095_NOD1	-0.326187277	0.000557426	0.000781924	NOD1
cg09774124_ADCYAP1R1	-0.308969548	0.00055743	0.000781924	ADCYAP1R1
cg25795097_RNU6-335P	-0.402525715	0.000557431	0.000781924	RNU6-335P
cg09162333_KIFC2	-0.343566496	0.000557431	0.000781924	KIFC2
cg14081755_SNORD99	-0.363032288	0.000557432	0.000781924	SNORD99
cg03470780_DMRTC2	-0.349973322	0.000557436	0.000781928	DMRTC2
cg12802844_LILRA1	-0.427156986	0.000557444	0.000781937	LILRA1
cg11638878_KRT18P42	-0.500974352	0.000557446	0.000781938	KRT18P42
cg16368004_RN7SL342P	0.311882618	0.00055745	0.000781942	RN7SL342P
cg16582255_RPL21P11	-0.354118855	0.000557458	0.000781949	RPL21P11
cg00507815_RGPD1	-0.312644992	0.000557458	0.000781949	RGPD1
cg20479210_UPK2	-0.316703459	0.000557463	0.000781953	UPK2
cg25857552_RNVU1-33	0.381414623	0.000557464	0.000781953	RNVU1-33
cg05070626_CACNB3	-0.361168908	0.000557469	0.000781955	CACNB3
cg05898482_CDK8P2	0.32652608	0.00055747	0.000781955	CDK8P2
cg17723355_C5orf67	0.302613383	0.00055747	0.000781955	C5orf67
cg07784793_UBTFL2	-0.351138061	0.000557474	0.000781957	UBTFL2
cg16888658_LINC01808	0.394327091	0.000557475	0.000781957	LINC01808
cg14781700_ATP13A5-AS1	-0.38775015	0.000557476	0.000781957	ATP13A5-AS1
cg00066022_RALY	0.330763379	0.000557478	0.000781957	RALY
cg17096979_DGKI	-0.31590745	0.000557481	0.000781957	DGKI
cg15580874_IGHD6-19	0.313536819	0.000557483	0.000781957	IGHD6-19
cg09817248_RN7SL26P	0.311525538	0.000557484	0.000781957	RN7SL26P
cg00171290_ANKLE2	-0.312499293	0.000557484	0.000781957	ANKLE2
cg17714581_LINC01052	-0.328288584	0.000557487	0.00078196	LINC01052
cg27030245_C18orf54	0.301708509	0.000557492	0.000781965	C18orf54
cg26703758_TAS1R2	0.303911223	0.000557494	0.000781965	TAS1R2
cg15029183_BPIFB4	-0.304137071	0.000557496	0.000781967	BPIFB4
cg10229938_CDKN2A	-0.379823514	0.000557498	0.000781967	CDKN2A
cg12840361_ZNF703	-0.335916871	0.000557501	0.000781969	ZNF703
cg03329597_RNU6-1051P	0.332140025	0.000557504	0.000781969	RNU6-1051P
cg15735438_HECW1-IT1	-0.310436893	0.000557504	0.000781969	HECW1-IT1
cg16853842_RPL5P6	0.320347618	0.000557509	0.000781974	RPL5P6
cg07837085_RNU6-1138P	0.347609586	0.000557514	0.000781979	RNU6-1138P
cg11775190_CGREF1	-0.330793653	0.000557517	0.00078198	CGREF1
cg18608151_REEP4	-0.306245269	0.000557518	0.00078198	REEP4
cg15353666_FKBP8	-0.360271978	0.000557523	0.000781985	FKBP8
cg25657443_LINC01873	-0.401442849	0.000557524	0.000781985	LINC01873
cg05669210_CABYR	0.295785981	0.000557527	0.000781987	CABYR
cg11364964_UBE2Q2P10	-0.304175609	0.000557535	0.000781992	UBE2Q2P10
cg17847861_OR5AN2P	0.320793804	0.000557537	0.000781992	OR5AN2P
cg26624021_SLC9A1	-0.319876471	0.000557541	0.000781992	SLC9A1
cg14063347_GPX2	-0.295525871	0.000557543	0.000781992	GPX2
cg19155518_PPRC1	-0.354758429	0.000557544	0.000781992	PPRC1
cg23034799_HPN-AS1	0.31810242	0.000557545	0.000781992	HPN-AS1
cg05304815_CCDC3	0.374625039	0.000557545	0.000781992	CCDC3
cg15048714_BEGAIN	-0.313565375	0.000557549	0.000781992	BEGAIN
cg22596716_YY1P2	0.303410935	0.000557551	0.000781992	YY1P2
cg22596716_SPTLC1P3	0.303410935	0.000557551	0.000781992	SPTLC1P3
cg18770690_SCP2D1	-0.386642483	0.000557551	0.000781992	SCP2D1
cg15288326_COL18A1-AS2	-0.31288541	0.000557552	0.000781992	COL18A1-AS2
cg25588120_PACRGL	-0.301905103	0.000557552	0.000781992	PACRGL
cg15897435_UBBP3	0.325094129	0.000557554	0.000781992	UBBP3
cg03146219_C6orf141	-0.30142551	0.000557554	0.000781992	C6orf141
cg10854295_LINC00028	-0.296304012	0.000557558	0.000781995	LINC00028
cg27459981_MAP4K4	0.343139305	0.000557563	0.000781999	MAP4K4
cg09684998_WNT7B	-0.320750521	0.000557564	0.000781999	WNT7B
cg16655291_PCYT2	0.333156109	0.000557568	0.000782003	PCYT2
cg03146219_KRT25	-0.297309321	0.000557573	0.000782007	KRT25
cg05917460_MTCO2P5	0.302701721	0.000557576	0.000782009	MTCO2P5
cg10039163_C16orf92	-0.301549904	0.000557581	0.000782014	C16orf92
cg26740375_WBP1P1	-0.328035208	0.000557582	0.000782014	WBP1P1
cg21673338_PNMA1	-0.34931673	0.000557589	0.000782019	PNMA1
cg13646510_PEX12P1	-0.306873495	0.000557589	0.000782019	PEX12P1
cg15712577_IGHV3-33	-0.294494724	0.000557594	0.00078202	IGHV3-33
cg12877532_MCOLN2	-0.307916413	0.0005576	0.00078202	MCOLN2
cg16603103_IGLV3-12	-0.329556813	0.000557601	0.00078202	IGLV3-12
cg15857088_BRWD1P1	-0.434021182	0.000557603	0.00078202	BRWD1P1
cg15857088_ATP5POP1	-0.434021182	0.000557603	0.00078202	ATP5POP1
cg15857088_ZNF479	-0.434021182	0.000557603	0.00078202	ZNF479
cg15857088_EI24P4	-0.434021182	0.000557603	0.00078202	EI24P4
cg15857088_RPL32P21	-0.434021182	0.000557603	0.00078202	RPL32P21
cg15857088_RNA5SP329	-0.434021182	0.000557603	0.00078202	RNA5SP329
cg18889973_SHOX2	-0.358068148	0.000557606	0.000782022	SHOX2
cg01915688_ATP8A2P3	-0.314605607	0.000557608	0.000782022	ATP8A2P3
cg05214548_AVPR1A	0.319527429	0.000557612	0.000782022	AVPR1A
cg23291158_LINC00323	-0.313658237	0.000557614	0.000782022	LINC00323
cg00618271_VARS2	-0.390340259	0.000557615	0.000782022	VARS2
cg18591496_MIR125B2	-0.313286441	0.000557615	0.000782022	MIR125B2
cg24090761_GUCY1A2	-0.421001519	0.000557616	0.000782022	GUCY1A2
cg25205727_NLGN1-AS1	-0.326556941	0.000557617	0.000782022	NLGN1-AS1
cg18205030_CENPW	-0.298348076	0.000557618	0.000782022	CENPW
cg00270291_UNC50	0.307311936	0.00055762	0.000782023	UNC50
cg06372909_KCNV2	-0.291053912	0.000557627	0.000782031	KCNV2
cg17044191_CYP2D8P	0.42777543	0.000557631	0.000782033	CYP2D8P
cg09227800_EGOT	-0.321261078	0.000557632	0.000782033	EGOT
cg04548815_MSLN	0.42775913	0.000557635	0.000782037	MSLN
cg23238869_FPR3	-0.3259357	0.000557644	0.000782046	FPR3
cg15109916_KRT8P15	-0.371894369	0.000557648	0.000782047	KRT8P15
cg07248935_RUSC1	-0.313418157	0.000557648	0.000782047	RUSC1
cg06880767_USP21P1	-0.310950087	0.000557649	0.000782047	USP21P1
cg18668020_FCN3	-0.427851556	0.000557655	0.000782054	FCN3
cg05269124_RN7SL837P	-0.38302702	0.000557658	0.000782055	RN7SL837P
cg07190763_MAN2C1	-0.348874071	0.000557659	0.000782055	MAN2C1
cg00013655_LINC02782	0.299113851	0.000557661	0.000782056	LINC02782
cg24699670_GPR137B	-0.36319069	0.000557665	0.000782059	GPR137B
cg04639241_KRT18P32	-0.310641022	0.000557668	0.000782061	KRT18P32
cg20229920_OR4S1	-0.313618737	0.00055767	0.000782061	OR4S1
cg14522097_LINC02418	-0.330729822	0.000557672	0.000782061	LINC02418
cg16476710_UBE2J1	-0.477329823	0.000557673	0.000782061	UBE2J1
cg00589161_TRBV23OR9-2	0.333210856	0.000557673	0.000782061	TRBV23OR9-2
cg05186161_HAUS3	0.361443199	0.000557679	0.000782066	HAUS3
cg20983125_RNU6-44P	-0.284607592	0.00055768	0.000782066	RNU6-44P
cg04337937_QRFPR	-0.344406762	0.000557682	0.000782066	QRFPR
cg02820548_OR8B1P	-0.288943034	0.000557684	0.000782067	OR8B1P
cg04390231_PSAPL1	-0.314138705	0.000557687	0.000782069	PSAPL1
cg22720745_PSAT1P4	0.289293614	0.000557688	0.000782069	PSAT1P4
cg01373687_B3GALT1	-0.301550367	0.00055769	0.000782069	B3GALT1
cg23183144_RNY4P7	-0.339045157	0.000557693	0.000782071	RNY4P7
cg11157765_OGFRL1	-0.293761652	0.000557695	0.000782071	OGFRL1
cg10207609_ENTPD2	-0.328639787	0.000557696	0.000782071	ENTPD2
cg03283042_RAB27B	-0.350228733	0.0005577	0.000782076	RAB27B
cg04572021_SLC8B1	-0.33138831	0.000557705	0.00078208	SLC8B1
cg15029183_LAMTOR3P1	-0.309281786	0.00055771	0.000782084	LAMTOR3P1
cg14668447_COX7C	-0.414328764	0.000557711	0.000782084	COX7C
cg09498078_BOC	0.354814135	0.00055772	0.000782091	BOC
cg22656247_DHFRP5	-0.373452186	0.00055772	0.000782091	DHFRP5
cg15196197_RNU1-52P	0.308162094	0.000557721	0.000782091	RNU1-52P
cg14668447_PNPT1	-0.413717288	0.000557723	0.000782093	PNPT1
cg12181907_RNF157	-0.35854579	0.000557728	0.000782095	RNF157
cg24429037_ATP8A2P2	-0.333884921	0.000557729	0.000782095	ATP8A2P2
cg24304928_CAV2	-0.313581778	0.000557729	0.000782095	CAV2
cg10915301_GNAZ	0.334457467	0.000557732	0.000782097	GNAZ
cg08742095_RPS2P7	-0.327527873	0.000557735	0.000782098	RPS2P7
cg14507403_VPS25P1	-0.359914788	0.000557735	0.000782098	VPS25P1
cg15099537_OR51E1	-0.301919007	0.000557738	0.000782099	OR51E1
cg01684255_FBRSL1	-0.312402817	0.00055774	0.0007821	FBRSL1
cg26740375_SLC4A11	-0.335790139	0.000557742	0.000782101	SLC4A11
cg14181112_RN7SL164P	-0.307667085	0.000557746	0.000782102	RN7SL164P
cg13714644_LINC01143	-0.302193153	0.000557746	0.000782102	LINC01143
cg12615916_SUMO2P8	-0.311773417	0.000557748	0.000782102	SUMO2P8
cg11157765_SERTAD4	-0.295661018	0.000557749	0.000782102	SERTAD4
cg19935718_SLC9A1	0.366638031	0.000557751	0.000782102	SLC9A1
cg10852431_TRBJ2-5	0.411241579	0.000557752	0.000782102	TRBJ2-5
cg04568100_ANO1	0.365239296	0.00055776	0.00078211	ANO1
cg06578063_DISP3	-0.305723548	0.000557762	0.00078211	DISP3
cg10047762_ADM2	-0.297853189	0.000557764	0.00078211	ADM2
cg11555335_RNU6-938P	-0.321728807	0.000557765	0.00078211	RNU6-938P
cg21806090_ZCWPW2	0.311333231	0.000557768	0.00078211	ZCWPW2
cg21133255_VPREB1	-0.312190968	0.000557769	0.00078211	VPREB1
cg10492042_HLA-DQB1-AS1	0.312715886	0.00055777	0.00078211	HLA-DQB1-AS1
cg03365111_RPL15P13	-0.324901923	0.000557773	0.00078211	RPL15P13
cg07793432_PROS1	-0.408308516	0.000557773	0.00078211	PROS1
cg03659680_ASIC3	-0.421314727	0.000557773	0.00078211	ASIC3
cg13793166_HHATL-AS1	0.416591218	0.000557777	0.000782113	HHATL-AS1
cg20225593_RPLP1	-0.40461454	0.000557778	0.000782113	RPLP1
cg16138690_NUCB1	-0.323681033	0.000557779	0.000782113	NUCB1
cg26740375_SLC66A2	-0.329445574	0.000557787	0.000782122	SLC66A2
cg17593097_LINC00159	-0.300700999	0.000557789	0.000782123	LINC00159
cg05236451_MMD	-0.32508675	0.00055779	0.000782123	MMD
cg21766141_LRFN1	-0.29942332	0.000557793	0.000782124	LRFN1
cg16007508_RNF26	-0.31481352	0.000557794	0.000782124	RNF26
cg07190763_PGAP6	-0.351913258	0.0005578	0.00078213	PGAP6
cg02001279_CFTR-AS1	0.304542177	0.000557802	0.00078213	CFTR-AS1
cg13865402_SLC9A1	-0.313405762	0.000557806	0.00078213	SLC9A1
cg07200348_FBLN2	-0.34567271	0.000557806	0.00078213	FBLN2
cg27459981_SNW1	0.342447984	0.000557806	0.00078213	SNW1
cg06948783_GPX2	-0.301565463	0.000557819	0.000782146	GPX2
cg04507312_RN7SL635P	-0.428968309	0.000557823	0.000782149	RN7SL635P
cg14168295_PSMG4	0.311928289	0.000557826	0.000782152	PSMG4
cg27459981_KPNA4	0.345746482	0.000557828	0.000782153	KPNA4
cg00066022_MAD2L2	0.33035853	0.00055783	0.000782153	MAD2L2
cg13514175_ANPEP	0.353378294	0.000557833	0.000782155	ANPEP
cg13262723_RGS3	-0.39168332	0.000557834	0.000782155	RGS3
cg19147015_POLD2P1	-0.276354878	0.000557837	0.000782156	POLD2P1
cg16851139_RNU4-24P	-0.340503326	0.000557842	0.00078216	RNU4-24P
cg16655291_ZNF687	0.330622119	0.000557842	0.00078216	ZNF687
cg13229245_PARM1	0.295217823	0.00055785	0.000782165	PARM1
cg08285570_PLAG1	-0.400376736	0.00055785	0.000782165	PLAG1
cg21762728_CLPTM1	-0.313948653	0.000557851	0.000782165	CLPTM1
cg07355514_HLA-DOA	0.379363275	0.000557855	0.000782169	HLA-DOA
cg22280068_RNU6-1204P	-0.289011316	0.000557858	0.000782172	RNU6-1204P
cg10227124_VPS25P1	-0.420138535	0.00055786	0.000782172	VPS25P1
cg08247583_FAM240C	-0.301966164	0.000557866	0.000782174	FAM240C
cg05450979_MST1P2	-0.307157802	0.000557867	0.000782174	MST1P2
cg05070626_NUBP2	-0.360693107	0.000557867	0.000782174	NUBP2
cg12877532_RAB33B	-0.310462619	0.000557868	0.000782174	RAB33B
cg12621429_SNRPGP8	0.375414062	0.000557872	0.000782176	SNRPGP8
cg04498418_GALNT2	-0.462547099	0.000557872	0.000782176	GALNT2
cg25810247_CDC42P1	-0.308206553	0.000557873	0.000782176	CDC42P1
cg04709551_LINC02541	0.31018819	0.000557875	0.000782177	LINC02541
cg02501773_SNORD19C	-0.400718302	0.000557879	0.000782179	SNORD19C
cg25081128_NOTCH3	-0.307179315	0.000557882	0.000782179	NOTCH3
cg02357623_INPP5K	-0.386154526	0.000557883	0.000782179	INPP5K
cg10972590_FAM242D	0.380574128	0.000557884	0.000782179	FAM242D
cg19793303_SNORD59A	-0.324872163	0.000557884	0.000782179	SNORD59A
cg02848961_LINC01755	-0.384853923	0.000557892	0.000782189	LINC01755
cg01952989_FN3K	-0.302687354	0.000557908	0.000782209	FN3K
cg12329916_VWF	-0.323832104	0.000557911	0.000782211	VWF
cg19982758_AKNAD1	-0.373204271	0.000557918	0.000782214	AKNAD1
cg02550308_RPL31P11	-0.442454181	0.000557919	0.000782214	RPL31P11
cg12942009_MIR889	-0.319209679	0.000557919	0.000782214	MIR889
cg11091734_GLRA3	-0.314044813	0.00055792	0.000782214	GLRA3
cg05684375_KLF15	-0.317065869	0.00055793	0.000782225	KLF15
cg01645998_NEK2	-0.307539764	0.00055793	0.000782225	NEK2
cg26486246_MFSD6L	-0.314937701	0.000557933	0.000782227	MFSD6L
cg19449260_RPS15P9	0.379722233	0.000557943	0.000782239	RPS15P9
cg25983023_RPSAP4	-0.454585685	0.000557949	0.000782245	RPSAP4
cg21673338_PHC1	-0.351588683	0.000557953	0.000782249	PHC1
cg22087659_ORC2	0.309605737	0.000557956	0.000782251	ORC2
cg17296217_PRM3	-0.316250979	0.00055796	0.000782252	PRM3
cg25015733_RNU2-52P	-0.388685314	0.000557961	0.000782252	RNU2-52P
cg01935840_BARHL1	0.44757044	0.000557962	0.000782252	BARHL1
cg23024913_UPK1B	-0.304843103	0.000557963	0.000782252	UPK1B
cg10141352_HMGB1P26	-0.301959285	0.000557969	0.000782258	HMGB1P26
cg08380311_AGAP5	0.309563455	0.000557971	0.000782258	AGAP5
cg22875823_LCNL1	-0.316967299	0.000557972	0.000782258	LCNL1
cg13248604_ACYP2	-0.338359884	0.000557979	0.00078226	ACYP2
cg02357623_FRS3	-0.382437671	0.000557979	0.00078226	FRS3
cg00926684_DNAJC19P4	-0.309170191	0.00055798	0.00078226	DNAJC19P4
cg04485371_RPL35AP34	-0.298391851	0.000557981	0.00078226	RPL35AP34
cg23214628_CTBP2P5	-0.291901062	0.000557982	0.00078226	CTBP2P5
cg02345327_HLA-V	-0.377067092	0.000557982	0.00078226	HLA-V
cg10934350_STPG2	0.325438522	0.00055799	0.00078227	STPG2
cg00854448_ABCC5	-0.386884976	0.000557995	0.000782274	ABCC5
cg26162637_LINC01671	0.293760497	0.000557997	0.000782274	LINC01671
cg11041558_THSD7A	-0.324433174	0.000557999	0.000782275	THSD7A
cg21245975_RAP1GAP	0.309638145	0.000558002	0.000782277	RAP1GAP
cg20295071_BEST2	0.31417407	0.000558007	0.000782281	BEST2
cg27552167_CPEB2	-0.329742112	0.000558007	0.000782281	CPEB2
cg23290207_REPS1	0.301191709	0.000558009	0.000782281	REPS1
cg11341215_RNU6-876P	-0.4240833	0.000558015	0.000782288	RNU6-876P
cg05884205_MIR548A3	-0.303798711	0.000558017	0.000782289	MIR548A3
cg18361467_STARD13-AS	-0.329176955	0.000558022	0.000782293	STARD13-AS
cg19769182_RNU6-829P	-0.339540134	0.000558024	0.000782293	RNU6-829P
cg19060760_SAPCD2	-0.315488237	0.000558027	0.000782293	SAPCD2
cg19483581_PRB2	-0.388092447	0.000558028	0.000782293	PRB2
cg09354961_MIR205HG	0.387063666	0.000558028	0.000782293	MIR205HG
cg06544239_RNA5SP279	-0.313651915	0.000558036	0.000782302	RNA5SP279
cg07231446_SMR3A	-0.324638971	0.000558047	0.000782315	SMR3A
cg23782583_NPHS2	-0.330043342	0.000558048	0.000782315	NPHS2
cg02072495_LTBP4	0.342077464	0.000558054	0.000782321	LTBP4
cg04140807_NPIPB3	0.380681752	0.000558056	0.000782321	NPIPB3
cg09563940_LINC00844	0.344665264	0.000558057	0.000782321	LINC00844
cg09817248_RNU6-946P	0.304638127	0.000558061	0.000782323	RNU6-946P
cg01028000_NKX2-1	-0.309904413	0.000558061	0.000782323	NKX2-1
cg07360125_SKI	-0.321301654	0.000558063	0.000782323	SKI
cg15838301_SLIT1-AS1	-0.307098	0.000558065	0.000782323	SLIT1-AS1
cg07858728_ANPEP	-0.313533464	0.000558066	0.000782323	ANPEP
cg12203985_GAPDHP57	-0.305068763	0.000558082	0.000782344	GAPDHP57
cg15509969_MOCS1	0.296211512	0.000558095	0.000782356	MOCS1
cg07127888_OR52B1P	-0.408678611	0.000558095	0.000782356	OR52B1P
cg03958512_CDK7	-0.398776581	0.000558095	0.000782356	CDK7
cg06745740_RNU6-485P	0.324117058	0.000558097	0.000782356	RNU6-485P
cg21822187_SLC45A1	0.393779096	0.0005581	0.000782357	SLC45A1
cg27141266_SNORD62B	-0.302385316	0.0005581	0.000782357	SNORD62B
cg14669863_RBPJP7	0.305339572	0.000558108	0.000782365	RBPJP7
cg25395304_AP1S3	-0.313817097	0.000558111	0.000782366	AP1S3
cg17848362_OR2T4	-0.3019368	0.000558111	0.000782366	OR2T4
cg19952435_SIGIRR	-0.39229804	0.000558115	0.000782369	SIGIRR
cg13921622_TINCR	-0.344387472	0.000558118	0.000782371	TINCR
cg06067437_SNORA14B	0.29980752	0.000558122	0.000782372	SNORA14B
cg26353006_CDR2L	0.320343616	0.000558124	0.000782372	CDR2L
cg25699417_RNU6-204P	-0.336475061	0.000558125	0.000782372	RNU6-204P
cg12840361_MAPK3	-0.334461955	0.000558125	0.000782372	MAPK3
cg01001115_RNU6-95P	-0.400651511	0.000558125	0.000782372	RNU6-95P
cg20252529_OR6C74	-0.310299516	0.000558132	0.000782375	OR6C74
cg24337090_DAGLB	-0.317451393	0.000558133	0.000782375	DAGLB
cg04479876_CNIH3	0.345153984	0.000558137	0.000782379	CNIH3
cg17553854_ZNF32	0.384252407	0.00055814	0.000782381	ZNF32
cg21106418_SLCO4A1-AS1	-0.301262503	0.000558143	0.000782382	SLCO4A1-AS1
cg01952989_SEMA3G	-0.293991216	0.000558143	0.000782382	SEMA3G
cg06727632_UQCRHP2	-0.361555773	0.000558146	0.000782383	UQCRHP2
cg07236781_C9orf85	0.345135407	0.000558147	0.000782383	C9orf85
cg05821771_CCDC140	-0.275380983	0.000558154	0.000782387	CCDC140
cg03545635_POLR3D	-0.319917611	0.000558154	0.000782387	POLR3D
cg13085553_POM121B	-0.319095243	0.000558154	0.000782387	POM121B
cg09476012_CADM2	-0.299018858	0.000558156	0.000782387	CADM2
cg06230847_PLBD2	-0.30638855	0.000558158	0.000782388	PLBD2
cg04484658_IGHD4-11	0.377392102	0.00055816	0.000782388	IGHD4-11
cg13605646_RN7SL614P	-0.356970515	0.000558161	0.000782388	RN7SL614P
cg21578644_OR4X2	-0.296086538	0.000558166	0.00078239	OR4X2
cg13229245_NANP	0.299946397	0.000558167	0.00078239	NANP
cg10787600_RNU6-321P	-0.309176158	0.000558167	0.00078239	RNU6-321P
cg09451159_TSGA10IP	-0.303472445	0.000558169	0.00078239	TSGA10IP
cg25375317_MTND1P20	-0.380418387	0.00055817	0.00078239	MTND1P20
cg07052624_ZNF679	0.405975391	0.000558176	0.000782396	ZNF679
cg26748794_EI24P1	0.310338465	0.000558177	0.000782396	EI24P1
cg19586889_TUBA4A	0.326872351	0.000558185	0.000782405	TUBA4A
cg06952660_SAC3D1	-0.383482473	0.000558187	0.000782405	SAC3D1
cg04198854_RNY4P34	-0.316245004	0.000558188	0.000782405	RNY4P34
cg05669210_SASS6	0.30248552	0.000558192	0.000782408	SASS6
cg09480190_RNU4-50P	-0.324778346	0.000558198	0.000782415	RNU4-50P
cg17107289_SDC1	-0.300905051	0.000558201	0.000782416	SDC1
cg06025631_CFB	0.301778314	0.000558204	0.000782417	CFB
cg00318756_RAVER1	-0.334869112	0.000558206	0.000782417	RAVER1
cg27572510_HNRNPA1P39	-0.358937237	0.000558206	0.000782417	HNRNPA1P39
cg17533960_LINC01734	-0.316985953	0.000558208	0.000782418	LINC01734
cg06983174_SAMMSON	0.315771681	0.000558209	0.000782418	SAMMSON
cg25318301_MARK2P15	0.336181908	0.000558211	0.000782418	MARK2P15
cg15353666_LENG1	-0.363400831	0.000558222	0.000782428	LENG1
cg02746658_RPS2P6	-0.414847878	0.000558223	0.000782428	RPS2P6
cg14483161_NR4A3	-0.302821469	0.000558223	0.000782428	NR4A3
cg11893511_SELENON	-0.374409092	0.000558223	0.000782428	SELENON
cg11988679_TMEM14DP	0.309865441	0.000558226	0.00078243	TMEM14DP
cg09589202_KCNC2	0.370976723	0.00055823	0.00078243	KCNC2
cg26610002_HMGN2P36	0.465337575	0.00055823	0.00078243	HMGN2P36
cg27245817_PIAS2	-0.335974897	0.000558232	0.000782431	PIAS2
cg02483029_RPL31P13	0.345941278	0.000558233	0.000782431	RPL31P13
cg13605646_MAPK1IP1L	0.35458172	0.000558236	0.000782431	MAPK1IP1L
cg05541722_SNORD127	-0.32356097	0.000558236	0.000782431	SNORD127
cg11674404_ARHGEF5	-0.301899685	0.000558239	0.000782432	ARHGEF5
cg05997357_ID1	0.369926027	0.000558242	0.000782434	ID1
cg11993171_CENPA	-0.310370717	0.000558243	0.000782434	CENPA
cg22145344_MTND1P20	-0.331527051	0.000558249	0.000782437	MTND1P20
cg14970550_ABHD17AP1	0.444720095	0.000558249	0.000782437	ABHD17AP1
cg10934068_NAA20	0.37057438	0.000558249	0.000782437	NAA20
cg16438182_RNU6-115P	-0.321786361	0.000558256	0.000782444	RNU6-115P
cg12852285_SMC3P1	-0.373688382	0.000558259	0.000782446	SMC3P1
cg06880767_PLCD3	-0.305056112	0.000558265	0.000782452	PLCD3
cg14683563_FOSL2	-0.301995575	0.000558266	0.000782452	FOSL2
cg12459932_FHL2	0.341809307	0.00055827	0.000782456	FHL2
cg06889339_NPIPB9	0.339690581	0.000558277	0.000782462	NPIPB9
cg19224164_ZNF519P1	0.342991812	0.000558279	0.000782463	ZNF519P1
cg19952435_SEC16A	-0.393733656	0.000558287	0.000782473	SEC16A
cg27194219_EI24P1	-0.315803328	0.000558291	0.000782476	EI24P1
cg02058602_HTR3C	-0.313863616	0.000558296	0.000782479	HTR3C
cg14780957_RNU6-293P	-0.301889083	0.000558298	0.000782479	RNU6-293P
cg10928544_BBS10	-0.349395617	0.0005583	0.000782479	BBS10
cg07091544_FAM153CP	-0.318103801	0.0005583	0.000782479	FAM153CP
cg15406420_EIF4A1P5	-0.37224332	0.0005583	0.000782479	EIF4A1P5
cg07380881_TNNT2	-0.294974635	0.000558314	0.000782496	TNNT2
cg14908168_OR4D5	-0.337908355	0.000558322	0.000782501	OR4D5
cg06952660_NOTCH3	-0.371926465	0.000558324	0.000782501	NOTCH3
cg10723869_LAMA2	-0.317613044	0.000558325	0.000782501	LAMA2
cg07164224_RPL11P5	0.348074697	0.000558325	0.000782501	RPL11P5
cg07850274_PDE8B	-0.342525282	0.000558326	0.000782501	PDE8B
cg00066022_ZC3H3	0.330927552	0.000558327	0.000782501	ZC3H3
cg20205188_ETV5-AS1	-0.322234862	0.000558335	0.000782511	ETV5-AS1
cg10864200_DUTP5	-0.299532489	0.000558345	0.000782521	DUTP5
cg18458703_CXCR2	-0.352582908	0.000558354	0.000782531	CXCR2
cg24066316_OR11H6	0.438185472	0.000558356	0.000782533	OR11H6
cg25808225_POM121L14P	0.372914667	0.000558358	0.000782533	POM121L14P
cg00368414_PCDH9-AS3	0.347290138	0.00055836	0.000782534	PCDH9-AS3
cg06952660_KMT5C	-0.377179049	0.00055837	0.000782546	KMT5C
cg08446900_RNA5SP269	0.321463045	0.000558376	0.000782551	RNA5SP269
cg02121773_TMEM217	-0.392209544	0.00055838	0.000782556	TMEM217
cg25774020_RNU6-1008P	-0.317838206	0.000558383	0.000782557	RNU6-1008P
cg27459981_PPWD1	0.349473436	0.000558392	0.000782567	PPWD1
cg20252529_RNA5SP370	-0.31301575	0.000558394	0.000782567	RNA5SP370
cg08742879_ATP5MC1P1	0.389426403	0.000558394	0.000782567	ATP5MC1P1
cg19350357_MTCO1P8	0.404851466	0.000558398	0.000782568	MTCO1P8
cg12485181_TAS2R9	-0.308998783	0.000558398	0.000782568	TAS2R9
cg19217778_RNU4ATAC2P	-0.32842622	0.000558402	0.000782572	RNU4ATAC2P
cg06952660_PINK1	-0.372304276	0.000558405	0.000782574	PINK1
cg01824284_DCST2	-0.306784101	0.000558411	0.000782578	DCST2
cg14981546_CES5A	0.30163509	0.000558412	0.000782578	CES5A
cg06846895_ATP5IF1	-0.327414798	0.000558413	0.000782578	ATP5IF1
cg12336269_OR7E33P	0.30572569	0.000558415	0.000782578	OR7E33P
cg22493686_RNF208	-0.311490059	0.000558418	0.000782578	RNF208
cg18459152_SPINK4	-0.37589099	0.00055842	0.000782578	SPINK4
cg14776351_PF4	-0.362520252	0.000558424	0.000782578	PF4
cg11988679_ULK1	-0.315722736	0.000558425	0.000782578	ULK1
cg02158095_RNU6-1123P	-0.324105777	0.000558427	0.000782578	RNU6-1123P
cg19586889_BORCS6	0.330612454	0.000558428	0.000782578	BORCS6
cg21820921_COX8C	0.332725552	0.00055843	0.000782578	COX8C
cg03023681_MIR1294	-0.343391439	0.00055843	0.000782578	MIR1294
cg09563600_GAPDHP21	-0.316597129	0.00055843	0.000782578	GAPDHP21
cg00666820_TBC1D9B	-0.316455576	0.00055843	0.000782578	TBC1D9B
cg12046362_PROS2P	-0.302080626	0.000558437	0.000782584	PROS2P
cg00384264_TEX48	-0.332818001	0.000558437	0.000782584	TEX48
cg16596598_RPS26P52	-0.30134997	0.000558442	0.000782588	RPS26P52
cg00807877_MRPL45P1	-0.3352595	0.000558444	0.000782588	MRPL45P1
cg01348938_ACAD8	-0.311833945	0.00055845	0.000782596	ACAD8
cg01510218_TUBG1P	0.414615523	0.000558454	0.000782598	TUBG1P
cg05512100_PIN1P1	0.412162658	0.000558458	0.000782602	PIN1P1
cg03966322_CFL1P2	0.323892837	0.000558465	0.000782603	CFL1P2
cg23290207_MACROD2	0.30697078	0.000558467	0.000782603	MACROD2
cg05222671_SKI	-0.331684044	0.000558468	0.000782603	SKI
cg09774124_SHMT1P1	-0.306230706	0.000558469	0.000782603	SHMT1P1
cg10393228_PRSS57	-0.310247814	0.000558469	0.000782603	PRSS57
cg25795606_OR4N2	-0.301594034	0.000558471	0.000782603	OR4N2
cg04112842_AQP11	-0.441600559	0.000558471	0.000782603	AQP11
cg09979585_GFRA3	-0.311032911	0.000558474	0.000782603	GFRA3
cg26613778_ATP6V0CP3	-0.334766373	0.000558477	0.000782603	ATP6V0CP3
cg01322554_TMEM79	-0.355491676	0.000558478	0.000782603	TMEM79
cg02105346_RNU6-1241P	-0.313923552	0.000558478	0.000782603	RNU6-1241P
cg05202629_LINC00467	0.384412605	0.000558479	0.000782603	LINC00467
cg13793166_AP4M1	0.42501446	0.00055848	0.000782603	AP4M1
cg12103219_CPM	0.318534553	0.00055848	0.000782603	CPM
cg06372909_MROH6	-0.305527111	0.000558483	0.000782605	MROH6
cg04602396_FN3K	-0.331121216	0.000558485	0.000782605	FN3K
cg09227800_CDC42EP3	-0.336550604	0.000558486	0.000782605	CDC42EP3
cg26081710_KIF1A	-0.330816749	0.000558487	0.000782605	KIF1A
cg24301930_ZNF732	0.324086168	0.000558489	0.000782605	ZNF732
cg14460215_KRT31	-0.301910311	0.00055849	0.000782605	KRT31
cg03593057_ITGB7	0.300322548	0.000558491	0.000782605	ITGB7
cg02443896_ADAMTS3	-0.401571401	0.00055851	0.000782629	ADAMTS3
cg01093202_FAM180A	-0.383416795	0.000558513	0.000782631	FAM180A
cg01227445_SDSL	-0.371352453	0.000558516	0.000782631	SDSL
cg11026249_RNF208	-0.340267987	0.000558516	0.000782631	RNF208
cg25372693_SNORA33	-0.425039651	0.000558519	0.000782633	SNORA33
cg09167875_PLIN1	-0.315230538	0.000558521	0.000782634	PLIN1
cg16141840_RNU6-880P	-0.336241142	0.000558532	0.000782647	RNU6-880P
cg14206615_CIBAR1	-0.42741372	0.000558534	0.000782647	CIBAR1
cg19880004_FLCN	-0.394786527	0.000558535	0.000782647	FLCN
cg14063347_RPLP1	-0.30681746	0.000558539	0.00078265	RPLP1
cg12349317_AMY1B	-0.422839393	0.00055854	0.00078265	AMY1B
cg05091947_DUSP7	-0.320406848	0.00055855	0.000782662	DUSP7
cg11898659_PDE4C	0.346575721	0.000558552	0.000782663	PDE4C
cg18889973_CLRN3	-0.351516874	0.000558561	0.000782673	CLRN3
cg05186161_SRP9	0.359665375	0.000558563	0.000782674	SRP9
cg21232401_TBC1D13	-0.303158448	0.000558571	0.000782683	TBC1D13
cg27342587_RNU6-1151P	-0.371698386	0.000558576	0.000782688	RNU6-1151P
cg15099537_BTF3L4P4	-0.273501553	0.000558582	0.000782694	BTF3L4P4
cg12705340_ZNF534	-0.339195987	0.000558601	0.000782713	ZNF534
cg26338427_RPL34P27	0.305376896	0.000558601	0.000782713	RPL34P27
cg22168087_SIRPG-AS1	0.295655183	0.000558601	0.000782713	SIRPG-AS1
cg16218562_RNU6-72P	-0.306559548	0.000558601	0.000782713	RNU6-72P
cg14260773_RPL21P110	-0.311076117	0.000558603	0.000782713	RPL21P110
cg00595889_CIB1	0.337449807	0.000558605	0.000782713	CIB1
cg04900782_LRCOL1	-0.296948761	0.000558606	0.000782713	LRCOL1
cg24907862_ID3	0.303792537	0.000558609	0.000782715	ID3
cg01817521_MAGI2-AS3	0.31735387	0.000558616	0.000782723	MAGI2-AS3
cg02705619_KASH5	0.505416168	0.00055862	0.000782727	KASH5
cg17686337_BOLA1	-0.307286066	0.000558626	0.000782731	BOLA1
cg10905987_ATXN1-AS1	-0.359421079	0.000558627	0.000782731	ATXN1-AS1
cg06621919_RNU6-194P	-0.300659702	0.000558628	0.000782731	RNU6-194P
cg13646510_OR4C5	-0.307797603	0.000558632	0.000782736	OR4C5
cg02423574_TAFA2	-0.338055818	0.000558634	0.000782736	TAFA2
cg06578063_SCLY	-0.321587381	0.000558639	0.00078274	SCLY
cg01293277_ACOT11	-0.317327645	0.00055864	0.00078274	ACOT11
cg08324397_SLC45A4	-0.339546056	0.000558642	0.00078274	SLC45A4
cg14668447_SNX4	-0.410321517	0.000558643	0.00078274	SNX4
cg01824284_ZNF335	-0.309601238	0.000558645	0.000782741	ZNF335
cg04000274_OR10P1	-0.334325494	0.00055865	0.000782746	OR10P1
cg24148874_SLC25A3P1	-0.320260271	0.000558655	0.000782749	SLC25A3P1
cg14843632_SSC5D	0.3597051	0.000558655	0.000782749	SSC5D
cg07712165_FAAP24	0.308166551	0.000558666	0.000782761	FAAP24
cg17552116_BRD4	0.325139556	0.000558666	0.000782761	BRD4
cg09690321_OR1J2	-0.32191988	0.000558673	0.000782767	OR1J2
cg03910065_FAM27C	0.299848364	0.000558676	0.00078277	FAM27C
cg15701795_ANKRD45	0.467166809	0.000558692	0.000782788	ANKRD45
cg18490567_LTK	-0.341286403	0.000558692	0.000782788	LTK
cg06269419_MTA1	-0.333302099	0.000558693	0.000782788	MTA1
cg14429748_NPY5R	-0.314494931	0.000558698	0.000782792	NPY5R
cg21762728_OR4S1	-0.305846115	0.000558706	0.000782802	OR4S1
cg09495418_SLC26A7	0.354847806	0.000558712	0.000782805	SLC26A7
cg20080231_SETD1B	0.407319335	0.000558713	0.000782805	SETD1B
cg26846747_LINC01756	-0.285136829	0.000558714	0.000782805	LINC01756
cg22301594_LCNL1	0.389183115	0.000558715	0.000782805	LCNL1
cg21830932_PROKR1	-0.325826366	0.000558716	0.000782805	PROKR1
cg16176069_SLC12A5-AS1	-0.326316257	0.000558728	0.000782819	SLC12A5-AS1
cg07884306_KRT18P64	-0.30967601	0.000558731	0.00078282	KRT18P64
cg04213647_ZNF628	-0.31368309	0.000558732	0.00078282	ZNF628
cg25710745_OR10N1P	-0.343054343	0.000558733	0.00078282	OR10N1P
cg07326620_TRIM65	-0.309997752	0.000558734	0.00078282	TRIM65
cg22087659_SYNJ2BP	0.305198878	0.000558737	0.000782823	SYNJ2BP
cg24193543_STK10	-0.325027902	0.00055874	0.000782824	STK10
cg09774124_CLK4	-0.31146318	0.000558742	0.000782825	CLK4
cg24019999_C3	-0.305235061	0.00055875	0.000782833	C3
cg01543583_LRRC28	-0.30948206	0.00055875	0.000782833	LRRC28
cg15120247_ABCA12	-0.303413161	0.000558756	0.000782837	ABCA12
cg10520070_ADGRG6	-0.395683687	0.000558757	0.000782837	ADGRG6
cg23991209_NPSR1	0.318180791	0.00055876	0.000782837	NPSR1
cg07269053_OTX1	-0.335819939	0.000558761	0.000782837	OTX1
cg22337491_RPL21P93	-0.330835539	0.000558761	0.000782837	RPL21P93
cg25531986_IFITM3P7	-0.300301129	0.000558763	0.000782837	IFITM3P7
cg21351392_RN7SL26P	-0.304332781	0.000558764	0.000782837	RN7SL26P
cg23816594_ACVR1C	-0.301789899	0.000558768	0.00078284	ACVR1C
cg09919756_AKR1B10	-0.31421982	0.000558774	0.000782846	AKR1B10
cg00534626_OR5W2	-0.345682051	0.000558775	0.000782846	OR5W2
cg08742095_RNU4-7P	-0.315184243	0.000558783	0.000782855	RNU4-7P
cg18185391_RNA5SP375	-0.320244721	0.000558786	0.000782857	RNA5SP375
cg13195508_FN3K	-0.322169217	0.000558787	0.000782857	FN3K
cg07353306_MARK1	-0.350267003	0.000558789	0.000782858	MARK1
cg25588120_REPS1	-0.301229978	0.000558794	0.000782862	REPS1
cg27459981_CEP290	0.347562858	0.000558804	0.000782873	CEP290
cg12910951_TCF23	0.297402289	0.000558806	0.000782873	TCF23
cg14058525_HMGN2P10	0.362541438	0.000558808	0.000782873	HMGN2P10
cg13262723_CASP16P	-0.388760525	0.000558809	0.000782873	CASP16P
cg10854295_HLA-DQB2	-0.291732838	0.000558812	0.000782873	HLA-DQB2
cg09830308_HAUS2	0.305303583	0.000558814	0.000782873	HAUS2
cg05186161_MTBP	0.357973893	0.000558814	0.000782873	MTBP
cg01817521_NDUFB7	-0.311146989	0.000558814	0.000782873	NDUFB7
cg10115321_LINC01980	-0.299515243	0.000558818	0.000782877	LINC01980
cg05563033_SLC9A1	-0.355621068	0.000558822	0.000782881	SLC9A1
cg07850274_CCDC181	-0.344418798	0.000558826	0.000782882	CCDC181
cg09658813_OPTC	-0.298865782	0.00055883	0.000782882	OPTC
cg16964439_IMPG1	-0.334798516	0.00055883	0.000782882	IMPG1
cg26038582_RNU4-78P	-0.370195517	0.00055883	0.000782882	RNU4-78P
cg10905987_DMWD	-0.366812011	0.000558834	0.000782884	DMWD
cg20689962_KCNK15	0.321381799	0.000558837	0.000782884	KCNK15
cg03775628_HMGB4	-0.302409409	0.000558838	0.000782884	HMGB4
cg14796406_DAND5	0.385843531	0.000558838	0.000782884	DAND5
cg12121080_GADD45G	-0.315779331	0.000558839	0.000782884	GADD45G
cg09965679_ATP2A1	0.369678597	0.000558843	0.000782887	ATP2A1
cg07979752_HSPA1B	0.416648534	0.000558852	0.000782893	HSPA1B
cg21232401_PRR12	-0.315689956	0.000558852	0.000782893	PRR12
cg11868136_MTCYBP3	-0.331747845	0.000558853	0.000782893	MTCYBP3
cg21003420_CD81	-0.326214949	0.000558853	0.000782893	CD81
cg15977002_NANOGNBP1	-0.317061814	0.000558856	0.000782894	NANOGNBP1
cg13127920_DIP2A-IT1	-0.337497854	0.000558862	0.000782896	DIP2A-IT1
cg24069928_LINC01808	0.3920356	0.000558867	0.000782896	LINC01808
cg15976390_TMEM221	-0.304424484	0.000558869	0.000782896	TMEM221
cg02909688_RPS17P1	0.41495594	0.000558869	0.000782896	RPS17P1
cg08973565_IGKV1OR2-3	-0.371134482	0.000558869	0.000782896	IGKV1OR2-3
cg08973565_MIR548A1	-0.371134482	0.000558869	0.000782896	MIR548A1
cg08973565_RPS29P15	-0.371134482	0.000558869	0.000782896	RPS29P15
cg08973565_RPL30P12	-0.371134482	0.000558869	0.000782896	RPL30P12
cg17331920_RILPL1	-0.294326061	0.000558871	0.000782898	RILPL1
cg17388638_HMSD	-0.314873248	0.000558875	0.000782901	HMSD
cg01304256_SRRM3	-0.303476966	0.000558877	0.000782902	SRRM3
cg01950479_SOX13	-0.318397446	0.000558881	0.000782905	SOX13
cg09631193_SLC35F1	0.422584884	0.000558885	0.000782909	SLC35F1
cg24728770_LINC02249	-0.314578368	0.000558894	0.000782918	LINC02249
cg17961163_RNU6-115P	0.430850173	0.000558898	0.000782923	RNU6-115P
cg07511671_PRND	0.384924313	0.000558902	0.000782926	PRND
cg06750410_CAMKK1	-0.31019632	0.00055891	0.000782933	CAMKK1
ch.12.1017720R_LMX1A-AS2	0.429892714	0.000558911	0.000782933	LMX1A-AS2
cg21886864_RPSAP53	-0.31695225	0.000558912	0.000782933	RPSAP53
cg11993171_ELOVL2-AS1	-0.313152195	0.00055892	0.000782943	ELOVL2-AS1
cg17372378_GGH	-0.387425723	0.000558929	0.000782952	GGH
cg08630891_SI	-0.304246353	0.00055893	0.000782952	SI
cg12740725_RCN1P2	-0.324722173	0.000558932	0.000782954	RCN1P2
cg02355304_TUBA4A	-0.330974051	0.000558937	0.000782959	TUBA4A
cg21941354_DDX39BP1	0.303641223	0.00055894	0.00078296	DDX39BP1
cg05186161_SLC38A1	0.351328077	0.000558945	0.000782962	SLC38A1
cg02062326_SLC39A12-AS1	0.300914338	0.000558945	0.000782962	SLC39A12-AS1
cg21252088_IL2	0.334639133	0.000558946	0.000782962	IL2
cg25791839_KRT17P2	-0.311002683	0.000558959	0.000782978	KRT17P2
cg14668447_OSBPL9	-0.41449531	0.00055896	0.000782978	OSBPL9
cg07148919_RNU6-1148P	-0.323173591	0.000558967	0.000782984	RNU6-1148P
cg14753740_SNORA14B	0.306345103	0.000558969	0.000782984	SNORA14B
cg09785766_MCF2L-AS1	-0.294046725	0.00055897	0.000782984	MCF2L-AS1
cg20080231_ACTG1P14	0.389818984	0.000558971	0.000782984	ACTG1P14
cg17080234_RPS27P20	-0.280016807	0.000558972	0.000782984	RPS27P20
cg26318251_MTCO2P27	-0.337971478	0.000558974	0.000782984	MTCO2P27
cg15099537_DRAXIN	-0.292911881	0.000558974	0.000782984	DRAXIN
cg10133486_NFIC	0.383970545	0.000558984	0.000782995	NFIC
cg15353666_RILP	-0.362328624	0.000558988	0.000782997	RILP
cg10934068_MED4	0.370091901	0.000558988	0.000782997	MED4
cg02357623_PLEC	-0.389137046	0.000559004	0.000783013	PLEC
cg18731398_SLC9A3P2	-0.306534223	0.000559004	0.000783013	SLC9A3P2
cg16263615_SNX25P1	-0.42617668	0.000559008	0.000783016	SNX25P1
cg04072177_CCL11	-0.319417929	0.00055902	0.000783031	CCL11
cg26329715_UBALD1	-0.324953422	0.000559022	0.000783031	UBALD1
cg00572586_ANKRD49P2	-0.367958651	0.000559037	0.000783051	ANKRD49P2
cg15577010_PNKD	-0.307586714	0.000559041	0.000783052	PNKD
cg24066316_BDKRB1	-0.420480305	0.000559041	0.000783052	BDKRB1
cg22621745_CARNS1	0.384959248	0.000559044	0.000783052	CARNS1
cg11126410_RRBP1	0.311325017	0.000559045	0.000783052	RRBP1
cg02265810_ARL4D	-0.31706918	0.000559046	0.000783052	ARL4D
cg00066022_OR6K3	-0.33062155	0.000559047	0.000783052	OR6K3
cg00470469_L3HYPDH	-0.318811373	0.000559051	0.000783052	L3HYPDH
cg07016261_RN7SL504P	-0.317989198	0.000559051	0.000783052	RN7SL504P
cg08247359_RPSAP50	-0.296488982	0.000559051	0.000783052	RPSAP50
cg27062293_NBPF1	-0.405566795	0.000559058	0.000783056	NBPF1
cg05186161_DCK	0.36092478	0.000559058	0.000783056	DCK
cg07659624_RNU7-185P	-0.429119852	0.000559058	0.000783056	RNU7-185P
cg24337090_ADAM15	-0.315775987	0.000559063	0.00078306	ADAM15
cg19952435_C11orf68	-0.387965196	0.000559069	0.000783067	C11orf68
cg11133574_GAPDHP45	0.385619019	0.000559073	0.00078307	GAPDHP45
cg05926928_OR6C1	0.309435595	0.000559077	0.000783074	OR6C1
cg18158658_HIF1A	-0.371666588	0.000559082	0.000783078	HIF1A
cg09830308_LYPLA1	0.308995314	0.000559084	0.000783078	LYPLA1
cg06136472_IGHJ2	-0.328028826	0.000559085	0.000783078	IGHJ2
cg21368462_LINC01353	-0.337782921	0.000559089	0.000783078	LINC01353
cg23348107_RPL3	-0.384958535	0.000559093	0.000783078	RPL3
cg17896072_CPNE5	-0.319065842	0.000559094	0.000783078	CPNE5
cg26464592_RNU6-949P	-0.390985686	0.000559095	0.000783078	RNU6-949P
cg26464592_OR6C65	-0.390985686	0.000559095	0.000783078	OR6C65
cg26464592_RPL22P20	-0.390985686	0.000559095	0.000783078	RPL22P20
cg26464592_CNN2P7	-0.390985686	0.000559095	0.000783078	CNN2P7
cg22268718_ETFA	0.392274085	0.000559097	0.000783078	ETFA
cg26502489_HECW1-IT1	-0.342161708	0.000559099	0.000783078	HECW1-IT1
cg14086880_TIGAR	-0.297633166	0.0005591	0.000783078	TIGAR
cg01093202_RHCG	-0.369344446	0.000559113	0.000783094	RHCG
cg05884880_AICDA	-0.32450908	0.000559116	0.000783096	AICDA
cg09156598_LYRM1	-0.402922886	0.000559117	0.000783096	LYRM1
cg00519069_NPSR1	0.3538887	0.000559123	0.000783099	NPSR1
cg05684375_BOC	-0.318605791	0.000559124	0.000783099	BOC
cg03260458_ACTG1P14	0.387251439	0.000559125	0.000783099	ACTG1P14
cg26543311_MRPS6P2	-0.320551811	0.000559125	0.000783099	MRPS6P2
cg03025569_SOX18	-0.318876846	0.000559132	0.000783107	SOX18
cg10928544_RNF139	-0.341204493	0.000559135	0.000783108	RNF139
cg14282280_RN7SL591P	-0.303495946	0.00055914	0.000783112	RN7SL591P
cg23422587_KCNK10	0.333715396	0.00055914	0.000783112	KCNK10
cg24919054_RPL36AP26	0.38491036	0.000559148	0.000783121	RPL36AP26
cg07135161_POM121L4P	-0.393377094	0.000559153	0.000783126	POM121L4P
cg15143998_RPS6KA4	-0.312900197	0.000559163	0.000783135	RPS6KA4
cg09800500_PPARG	0.337383761	0.000559163	0.000783135	PPARG
cg26441200_SOX18	0.369358126	0.000559165	0.000783135	SOX18
cg05450979_RGL2	-0.31263115	0.00055917	0.000783139	RGL2
cg02945674_RNU2-71P	-0.306159453	0.00055917	0.000783139	RNU2-71P
cg21316771_APOA1	-0.331488916	0.000559171	0.000783139	APOA1
cg10207609_CRIPT	0.335432738	0.000559177	0.000783143	CRIPT
cg23290207_TMEM232	0.299804076	0.000559178	0.000783143	TMEM232
cg21133255_TINCR	-0.293282989	0.000559181	0.000783143	TINCR
cg02697258_MTCO3P35	-0.323140225	0.000559182	0.000783143	MTCO3P35
cg15264757_RNU6-336P	-0.357211727	0.000559182	0.000783143	RNU6-336P
cg17388638_CD79B	-0.305301198	0.000559189	0.00078315	CD79B
cg14615905_LINC01812	-0.328110801	0.000559191	0.000783151	LINC01812
cg13229245_ACOX1	0.294348815	0.000559196	0.000783153	ACOX1
cg21527621_GPX2	-0.316835314	0.000559196	0.000783153	GPX2
cg05997357_PPP1R26P1	0.389230179	0.000559197	0.000783153	PPP1R26P1
cg23916780_KCNC4	0.331707345	0.000559198	0.000783154	KCNC4
cg13044693_SLC35D3	-0.389054077	0.000559207	0.000783163	SLC35D3
cg12194300_RNU6-860P	-0.338115507	0.000559228	0.000783189	RNU6-860P
cg11420761_WFIKKN1	0.470442904	0.000559228	0.000783189	WFIKKN1
cg05583921_TCF7L1	-0.302154413	0.000559231	0.000783189	TCF7L1
cg00312344_CAMKK1	-0.306411908	0.000559231	0.000783189	CAMKK1
cg19483581_PRSS57	-0.382350017	0.000559235	0.000783192	PRSS57
cg15079934_THOC3	0.296033088	0.000559242	0.000783199	THOC3
cg12181907_RSPO4	-0.356969039	0.000559243	0.000783199	RSPO4
cg11567268_TMPRSS9	-0.311799944	0.000559248	0.000783203	TMPRSS9
cg04478428_STXBP4	0.310683687	0.000559251	0.000783203	STXBP4
cg12724384_OR2A41P	-0.395528351	0.000559252	0.000783203	OR2A41P
cg25318301_OR10N1P	0.336991551	0.000559252	0.000783203	OR10N1P
cg18158658_TMEM117	-0.379586211	0.000559253	0.000783203	TMEM117
cg17958291_ASPG	-0.346086923	0.000559256	0.000783204	ASPG
cg16581747_OR10AD1	-0.390578642	0.000559257	0.000783204	OR10AD1
cg05186161_WDR53	0.360485303	0.000559259	0.000783206	WDR53
cg16740640_HOMER2P2	-0.30305659	0.000559264	0.00078321	HOMER2P2
cg11091734_RIPK4	-0.320024637	0.000559268	0.000783212	RIPK4
cg09156598_S100A10	-0.38442643	0.000559269	0.000783212	S100A10
cg19439837_CNFN	-0.302885213	0.00055927	0.000783212	CNFN
cg23093741_COX7A2P2	-0.310298592	0.000559273	0.000783215	COX7A2P2
cg13628022_SLC12A7	0.376643857	0.000559276	0.000783216	SLC12A7
cg05186161_TRIM37	0.358988507	0.00055928	0.000783219	TRIM37
cg17400905_KRT17P4	0.31734553	0.000559281	0.000783219	KRT17P4
cg10548700_PLA2G4A	0.290185803	0.000559284	0.000783219	PLA2G4A
cg02357623_SIRT3	-0.387435884	0.000559286	0.000783219	SIRT3
cg05445227_PPP1R13L	-0.29953518	0.000559286	0.000783219	PPP1R13L
cg14339668_HECW1-IT1	-0.299894896	0.000559287	0.000783219	HECW1-IT1
cg16975684_MTCO3P2	-0.324904399	0.000559291	0.00078322	MTCO3P2
cg05413258_PRTN3	-0.312622493	0.000559292	0.00078322	PRTN3
cg18888655_POLR3H	-0.313999651	0.000559292	0.00078322	POLR3H
cg02061007_GPA33	-0.303146106	0.000559294	0.000783221	GPA33
cg07024786_NPSR1	0.324921054	0.000559298	0.000783224	NPSR1
cg13728604_NUP85	0.331946262	0.000559301	0.000783227	NUP85
cg11868136_USP12-AS1	-0.331954623	0.000559309	0.000783232	USP12-AS1
cg03796610_RNU6-194P	0.356766228	0.00055931	0.000783232	RNU6-194P
cg04025917_GRM7-AS3	0.310277344	0.000559313	0.000783232	GRM7-AS3
cg14168295_MALRD1	-0.306998839	0.000559313	0.000783232	MALRD1
cg09584521_SNORA5A	0.43206488	0.000559314	0.000783232	SNORA5A
cg18191270_CRLF1	-0.363748843	0.000559316	0.000783232	CRLF1
cg22510412_NPSR1	-0.298486432	0.000559316	0.000783232	NPSR1
cg13229245_RN7SL350P	0.296680303	0.000559317	0.000783232	RN7SL350P
cg23024553_BBOF1	-0.306534257	0.000559318	0.000783232	BBOF1
cg27459981_C10orf67	0.343067473	0.000559323	0.000783237	C10orf67
cg10723869_CADPS2	-0.317599692	0.000559327	0.000783239	CADPS2
cg01466133_NPTXR	-0.31555941	0.000559327	0.000783239	NPTXR
cg14703553_MTND4P10	-0.346156587	0.000559336	0.000783248	MTND4P10
cg16189873_XPO1	0.339415629	0.000559346	0.000783259	XPO1
cg25857552_CDH6	0.38579684	0.000559347	0.000783259	CDH6
cg12802844_ISCA2P1	0.440364553	0.000559353	0.000783265	ISCA2P1
cg21018156_ASH2LP3	-0.373989239	0.000559356	0.000783265	ASH2LP3
cg25523221_TMEM79	-0.30852141	0.000559356	0.000783265	TMEM79
cg23949265_SREBF2-AS1	-0.374769034	0.000559359	0.000783265	SREBF2-AS1
cg08324397_EVI5L	-0.34183264	0.000559359	0.000783265	EVI5L
cg20936529_BTF3P13	-0.32295551	0.000559361	0.000783265	BTF3P13
cg00819121_MIR629	-0.343496516	0.000559363	0.000783265	MIR629
cg01278596_MRPL35P1	0.437102825	0.000559365	0.000783265	MRPL35P1
cg03986691_FZD1	-0.458457748	0.000559366	0.000783265	FZD1
cg00666820_BTBD2	-0.318215649	0.000559368	0.000783265	BTBD2
cg12557626_H3P3	-0.334326477	0.000559369	0.000783265	H3P3
cg13605646_GSDMB	0.353482806	0.00055937	0.000783265	GSDMB
cg04711294_ENTPD2	0.421983057	0.00055937	0.000783265	ENTPD2
cg24588582_RPL37AP1	-0.296184126	0.000559373	0.000783266	RPL37AP1
cg19077165_RPL5P28	-0.29680272	0.000559375	0.000783266	RPL5P28
cg15520845_TMEM79	-0.297499017	0.000559376	0.000783266	TMEM79
cg27082921_IGBP1P1	-0.366990732	0.000559377	0.000783266	IGBP1P1
cg12129912_KCNA1	0.334567878	0.000559381	0.00078327	KCNA1
cg24969888_LORICRIN	-0.338137858	0.000559384	0.000783271	LORICRIN
cg12840361_PPP1R26	-0.333592057	0.000559386	0.000783273	PPP1R26
cg27455098_MARCHF11	-0.329429025	0.00055939	0.000783276	MARCHF11
cg14063347_DLG5	-0.307322603	0.000559403	0.00078329	DLG5
cg13157799_RN7SKP120	0.343856004	0.000559403	0.00078329	RN7SKP120
cg16108059_SNORD114-23	-0.343901835	0.000559411	0.000783299	SNORD114-23
cg25974355_MIR199A2	0.319268266	0.000559412	0.000783299	MIR199A2
cg13605646_FAM107B	0.349705485	0.000559414	0.0007833	FAM107B
cg01521225_CACNA1C	-0.295411477	0.000559416	0.0007833	CACNA1C
cg12398261_MANSC4	-0.301362494	0.00055942	0.000783302	MANSC4
cg16181973_C6orf132	-0.315680024	0.000559421	0.000783302	C6orf132
cg15748240_RNU6-7	-0.364066176	0.000559426	0.000783308	RNU6-7
cg10548700_C3orf62	0.306167341	0.000559435	0.000783318	C3orf62
cg15712577_RNU4-42P	-0.304226135	0.000559438	0.000783321	RNU4-42P
cg27456999_RNA5SP133	-0.347840883	0.00055944	0.000783322	RNA5SP133
cg09830308_MAP1LC3B	0.311380189	0.000559448	0.000783329	MAP1LC3B
cg17018422_TRIM6	0.299529383	0.000559449	0.000783329	TRIM6
cg02491754_MYO1A	0.309770999	0.000559452	0.000783332	MYO1A
cg17044191_ATP2B1	-0.419059333	0.000559459	0.00078334	ATP2B1
cg00199007_MRTFA	-0.31480986	0.000559465	0.000783345	MRTFA
cg00270291_ST3GAL6	0.304183957	0.000559467	0.000783346	ST3GAL6
cg01727591_LINC02029	-0.329334826	0.000559468	0.000783346	LINC02029
cg16672940_CDKN2A	-0.35512616	0.000559473	0.00078335	CDKN2A
cg07207099_MLH3	0.304891166	0.000559474	0.00078335	MLH3
cg24728770_SPATA31B1P	-0.319081075	0.000559478	0.000783354	SPATA31B1P
cg19506623_F2RL2	-0.314622829	0.000559489	0.000783367	F2RL2
cg02282594_SPATC1L	0.333719184	0.000559491	0.000783367	SPATC1L
cg02216951_PGAP4	0.366892975	0.000559492	0.000783367	PGAP4
cg08129093_LACRT	-0.435186587	0.000559494	0.000783367	LACRT
cg17080234_FGF10	-0.30209586	0.000559498	0.000783368	FGF10
cg09612852_HSPB2	-0.301436136	0.000559499	0.000783368	HSPB2
cg03248837_VPS33B-DT	-0.44342517	0.000559499	0.000783368	VPS33B-DT
cg00444906_GLIS2	0.363308701	0.000559511	0.000783382	GLIS2
cg10452704_LINC01206	0.327739798	0.000559515	0.000783383	LINC01206
cg07326620_ZNF414	-0.316846992	0.000559516	0.000783383	ZNF414
cg03015358_SNORD114-22	-0.420975191	0.000559519	0.000783383	SNORD114-22
cg03015358_KIF2B	-0.420975191	0.000559519	0.000783383	KIF2B
cg03015358_OR7E19P	-0.420975191	0.000559519	0.000783383	OR7E19P
cg00685291_SFTA1P	0.306715062	0.00055952	0.000783384	SFTA1P
cg11157765_TAF9BP2	-0.307771922	0.000559525	0.000783388	TAF9BP2
cg11394947_PPIAP88	-0.379635063	0.000559529	0.000783391	PPIAP88
cg09671109_LINC00391	0.288250503	0.000559543	0.000783409	LINC00391
cg04510815_TLK2P2	-0.335288426	0.000559546	0.00078341	TLK2P2
cg16770243_FETUB	-0.307267825	0.000559551	0.00078341	FETUB
cg11674404_KANSL3	-0.29397651	0.000559551	0.00078341	KANSL3
cg03426600_VPS25P1	-0.366038184	0.000559551	0.00078341	VPS25P1
cg12877532_PRRC2C	-0.308140801	0.000559551	0.00078341	PRRC2C
cg10413009_RASAL2-AS1	-0.339073416	0.000559555	0.000783413	RASAL2-AS1
cg08741063_NDST1	-0.317440984	0.000559564	0.000783423	NDST1
cg00333184_LRP5L	-0.365338121	0.000559566	0.000783424	LRP5L
cg06983174_MIR1272	0.309515053	0.000559568	0.000783425	MIR1272
cg14429748_OR4D1	-0.320225248	0.000559574	0.000783431	OR4D1
cg19586889_MAP3K10	0.328209989	0.000559578	0.000783432	MAP3K10
cg13978534_RPS20P24	0.320000096	0.000559581	0.000783432	RPS20P24
cg19060760_RPS6KA4	-0.313528266	0.000559583	0.000783432	RPS6KA4
cg25325209_TRPM6	-0.314416832	0.000559584	0.000783432	TRPM6
cg01534242_PYGO1	-0.331802765	0.000559585	0.000783432	PYGO1
cg08438705_NACAP7	-0.320799085	0.000559585	0.000783432	NACAP7
cg26975587_RNA5SP203	0.390794673	0.000559586	0.000783432	RNA5SP203
cg10393228_KCNK3	-0.313408512	0.000559586	0.000783432	KCNK3
cg27651003_TCEA1P1	0.349709235	0.000559588	0.000783432	TCEA1P1
cg05026786_ZDHHC3	0.304760417	0.00055959	0.000783432	ZDHHC3
cg07150062_RN7SKP163	-0.317869222	0.000559591	0.000783432	RN7SKP163
cg20366486_ESRRAP2	-0.336250823	0.000559594	0.000783435	ESRRAP2
cg05862039_PER1	0.314956613	0.000559599	0.000783439	PER1
cg03179052_RCAN2	-0.319839586	0.0005596	0.000783439	RCAN2
cg16802996_DEFB108C	-0.342045844	0.000559605	0.000783442	DEFB108C
cg07448055_CCER1	-0.389359638	0.000559606	0.000783442	CCER1
cg25372693_SLC35F1	-0.419149875	0.000559607	0.000783442	SLC35F1
cg17349802_SLC45A1	-0.314167208	0.000559613	0.000783449	SLC45A1
cg24907862_SFTPA1	0.305126366	0.000559617	0.000783453	SFTPA1
cg04376709_CNN2P11	-0.337533707	0.000559624	0.00078346	CNN2P11
cg11532131_RN7SL316P	-0.413458347	0.000559627	0.000783462	RN7SL316P
cg12571007_USP54	-0.314657992	0.000559633	0.000783466	USP54
cg02443896_THAP10	-0.389939604	0.000559635	0.000783466	THAP10
cg06320175_FAM133FP	0.316392814	0.000559636	0.000783466	FAM133FP
cg11481231_NPTXR	-0.377249946	0.000559637	0.000783466	NPTXR
cg12149851_ADRB3	-0.33449057	0.000559637	0.000783466	ADRB3
cg10924050_LINC01504	-0.42033328	0.000559643	0.000783471	LINC01504
cg12877532_NEO1	-0.309062873	0.000559644	0.000783471	NEO1
cg23782583_IFNWP19	-0.335369644	0.000559646	0.000783471	IFNWP19
cg10141352_RORB-AS1	-0.303172944	0.00055965	0.000783475	RORB-AS1
cg17347535_DRD5P2	-0.307115579	0.000559651	0.000783475	DRD5P2
cg05091947_SRRM1P2	-0.326102308	0.000559656	0.000783479	SRRM1P2
cg02814691_DDX18P3	-0.371130521	0.000559657	0.000783479	DDX18P3
cg14787030_KIAA0319	-0.437023343	0.000559662	0.000783484	KIAA0319
cg06868132_IL12B	0.407092543	0.000559665	0.000783484	IL12B
cg20313696_POM121L4P	-0.295003611	0.000559666	0.000783484	POM121L4P
cg23725888_LRRC8A	-0.322997247	0.000559667	0.000783484	LRRC8A
cg22646760_RPL14P6	0.355336863	0.000559673	0.000783491	RPL14P6
cg10288502_RNU6-815P	-0.308314579	0.000559675	0.000783492	RNU6-815P
cg03383006_RPS17P1	-0.415264342	0.000559679	0.000783495	RPS17P1
cg17141237_SLC39A5	-0.430911463	0.000559683	0.000783497	SLC39A5
cg17331920_TRIM29	-0.291958096	0.000559684	0.000783497	TRIM29
cg13920792_GAL	-0.311694218	0.000559685	0.000783497	GAL
cg01645998_SPAG5	-0.309499386	0.000559688	0.000783499	SPAG5
cg16138690_PLEC	-0.319589834	0.000559689	0.000783499	PLEC
cg27084310_DEFB132	-0.372223288	0.000559693	0.000783499	DEFB132
cg12571007_TMTC1	-0.292188782	0.000559693	0.000783499	TMTC1
cg14990842_HAR1B	-0.325249439	0.000559693	0.000783499	HAR1B
cg00592410_TBXT	-0.369092288	0.000559696	0.000783501	TBXT
cg09162333_SLC48A1	-0.32913322	0.000559699	0.000783501	SLC48A1
cg17952679_CRAMP1	-0.328486044	0.000559701	0.000783501	CRAMP1
cg26305729_PRAMEF2	-0.337481147	0.000559705	0.000783501	PRAMEF2
cg26305729_RNA5-8SP5	-0.337481147	0.000559705	0.000783501	RNA5-8SP5
cg26305729_BRI3P2	-0.337481147	0.000559705	0.000783501	BRI3P2
cg26305729_RN7SL601P	-0.337481147	0.000559705	0.000783501	RN7SL601P
cg14086933_KLF2	-0.352999043	0.000559707	0.000783501	KLF2
cg02234216_VANGL2	-0.359441678	0.00055971	0.000783503	VANGL2
cg05518022_EMP1	0.292488653	0.000559714	0.000783505	EMP1
cg00666820_AGPAT2	-0.319432154	0.000559715	0.000783505	AGPAT2
cg21133255_MED15	-0.319990535	0.000559716	0.000783505	MED15
cg11052187_NPTXR	-0.309854162	0.000559717	0.000783505	NPTXR
cg06870875_SNORD19C	-0.354671749	0.000559722	0.000783509	SNORD19C
cg08923338_ANO8	0.369734539	0.000559724	0.000783509	ANO8
cg19787076_SGPL1	-0.304437259	0.000559725	0.000783509	SGPL1
cg06032500_PIEZO1	-0.339261028	0.000559726	0.000783509	PIEZO1
cg19987111_NMTRQ-TTG12-1	-0.318113554	0.000559727	0.000783509	NMTRQ-TTG12-1
cg19952435_YIF1A	-0.392110949	0.000559731	0.000783512	YIF1A
cg07190763_PTPRF	-0.346473729	0.000559733	0.000783512	PTPRF
cg13229245_LYPD6	0.30518925	0.000559739	0.000783514	LYPD6
cg09483607_NBPF1	-0.30792387	0.00055974	0.000783514	NBPF1
cg14550340_CRIP1P4	-0.371488278	0.000559742	0.000783514	CRIP1P4
cg06746096_PNMT	-0.320375944	0.000559744	0.000783514	PNMT
cg22719314_COL16A1	-0.363957688	0.000559744	0.000783514	COL16A1
cg24525457_CDKL2	0.297634438	0.000559744	0.000783514	CDKL2
cg09631193_RNU6-690P	-0.415854092	0.000559745	0.000783514	RNU6-690P
cg08509907_SLCO5A1	-0.296011158	0.000559746	0.000783515	SLCO5A1
cg00709948_POM121B	0.368394221	0.000559748	0.000783515	POM121B
cg18597415_SLC25A27	-0.318506415	0.00055975	0.000783515	SLC25A27
cg20479210_LCE5A	-0.324683624	0.000559755	0.000783516	LCE5A
cg18477299_RNU6-213P	-0.333951919	0.000559756	0.000783516	RNU6-213P
cg13088253_TPH1	-0.307985972	0.000559758	0.000783516	TPH1
cg14995921_SNRPGP9	-0.337377927	0.000559758	0.000783516	SNRPGP9
cg24863484_PPP1R18	-0.373685751	0.000559758	0.000783516	PPP1R18
cg20952901_SYNE4	-0.332252756	0.000559763	0.000783521	SYNE4
cg21546742_CYP46A4P	-0.317196226	0.000559765	0.000783521	CYP46A4P
cg04711294_CDHR1	0.430393737	0.000559767	0.000783521	CDHR1
cg18459152_PNPT1	-0.385451932	0.000559768	0.000783521	PNPT1
cg00204065_RPL7P29	-0.325945631	0.000559769	0.000783521	RPL7P29
cg08849049_SNORD114-9	0.415829656	0.00055977	0.000783521	SNORD114-9
cg12368522_RN7SKP65	-0.298177456	0.000559781	0.000783532	RN7SKP65
cg23197837_PPIAP82	-0.31342889	0.000559781	0.000783532	PPIAP82
cg08576479_MIR548J	-0.358446448	0.000559787	0.000783538	MIR548J
cg06381803_UNC5B	0.306399913	0.000559793	0.000783543	UNC5B
cg13678787_ELOCP28	-0.315032975	0.000559795	0.000783543	ELOCP28
cg09506661_LINC00494	-0.320167326	0.000559795	0.000783543	LINC00494
cg24288527_ART2BP	0.314153611	0.000559798	0.000783546	ART2BP
cg02840535_MTCO3P12	0.229149706	0.000559801	0.000783547	MTCO3P12
cg21519235_FBLN1	0.339048942	0.000559803	0.000783548	FBLN1
cg15936886_DNAJA1P5	-0.41634693	0.000559806	0.00078355	DNAJA1P5
cg17952679_MST1R	-0.324943356	0.000559808	0.000783551	MST1R
cg09227800_YTHDF2	-0.328661506	0.00055981	0.000783551	YTHDF2
cg22363520_MIR26A2	-0.33739514	0.000559812	0.000783552	MIR26A2
cg22314681_RN7SL164P	-0.316908831	0.000559813	0.000783552	RN7SL164P
cg12238738_RNA5SP393	-0.406555806	0.000559815	0.000783552	RNA5SP393
cg16655291_GMEB2	0.334806617	0.000559821	0.000783556	GMEB2
cg01120308_LINC01761	0.348197486	0.000559823	0.000783556	LINC01761
cg17096979_BRD7P6	-0.318383088	0.000559826	0.000783556	BRD7P6
cg03958058_TPT1P1	-0.30102459	0.000559827	0.000783556	TPT1P1
cg23710890_MEIOC	-0.391112733	0.000559828	0.000783556	MEIOC
cg14902675_USP17L10	-0.360711798	0.000559829	0.000783556	USP17L10
cg12978857_TTC6	-0.372007253	0.00055983	0.000783556	TTC6
cg16139000_AKAP1	-0.420272947	0.000559832	0.000783556	AKAP1
cg15644305_DDX11L10	-0.313139445	0.000559833	0.000783556	DDX11L10
cg11091734_SNORD115-36	-0.307853165	0.000559833	0.000783556	SNORD115-36
cg23290207_RNU6-425P	0.299853396	0.000559837	0.000783556	RNU6-425P
cg24635402_ANPEP	-0.313809121	0.000559838	0.000783556	ANPEP
cg05186161_RSBN1L	0.36072135	0.000559839	0.000783556	RSBN1L
cg06269419_GLIS2	-0.33221884	0.00055984	0.000783556	GLIS2
cg11002721_HIGD1AP12	-0.347064685	0.000559848	0.000783565	HIGD1AP12
cg19289287_C1QTNF12	-0.319454623	0.000559854	0.000783571	C1QTNF12
cg26353006_ADAT3	0.325227073	0.000559857	0.000783571	ADAT3
cg10934068_CDK7	0.3685894	0.000559863	0.000783571	CDK7
cg14063347_NUCB1	-0.315934588	0.000559865	0.000783571	NUCB1
cg25855415_PNPLA2	0.347612406	0.000559872	0.000783571	PNPLA2
cg11481231_LINC02778	0.377162788	0.000559873	0.000783571	LINC02778
cg20227471_RNA5SP127	0.292183115	0.000559875	0.000783571	RNA5SP127
cg20227471_RNA5SP150	0.292183115	0.000559875	0.000783571	RNA5SP150
cg20227471_RNU6-333P	0.292183115	0.000559875	0.000783571	RNU6-333P
cg20227471_RNU6-279P	0.292183115	0.000559875	0.000783571	RNU6-279P
cg20227471_LINC00388	0.292183115	0.000559875	0.000783571	LINC00388
cg20227471_RNU6-1131P	0.292183115	0.000559875	0.000783571	RNU6-1131P
cg12481893_CNFN	-0.367972127	0.000559877	0.000783571	CNFN
cg27003171_BEST2	-0.380932515	0.000559877	0.000783571	BEST2
cg17593097_HNRNPA1P46	-0.312196562	0.00055988	0.000783571	HNRNPA1P46
cg17593097_CYCSP8	-0.312196562	0.00055988	0.000783571	CYCSP8
cg17593097_EIF4BP4	-0.312196562	0.00055988	0.000783571	EIF4BP4
cg17593097_ANKRD49P4	-0.312196562	0.00055988	0.000783571	ANKRD49P4
cg06747314_SNX22	-0.334511121	0.000559882	0.000783571	SNX22
cg10217166_LINC01985	-0.296209216	0.000559882	0.000783571	LINC01985
cg08898155_HNRNPA1P37	-0.319536289	0.000559883	0.000783571	HNRNPA1P37
cg10530063_EPHA2	0.306875607	0.000559887	0.000783574	EPHA2
cg25588120_KRR1	-0.298257956	0.000559902	0.00078358	KRR1
cg10322510_MIR760	-0.300109942	0.000559903	0.00078358	MIR760
cg21832144_NPFFR1	-0.319583326	0.000559903	0.00078358	NPFFR1
cg15299511_PEX6	-0.405520092	0.000559903	0.00078358	PEX6
cg08923338_PALM	0.372299861	0.000559905	0.00078358	PALM
cg27434890_MYPOP	-0.309640028	0.000559905	0.00078358	MYPOP
cg08782435_CDR2L	-0.308237353	0.000559907	0.00078358	CDR2L
cg00390215_KRTAP4-1	-0.379926935	0.000559908	0.00078358	KRTAP4-1
cg26759296_TJP1	-0.318775287	0.000559908	0.00078358	TJP1
cg13168499_PSG4	-0.309264658	0.000559909	0.00078358	PSG4
cg10811429_PIN1P1	0.387818554	0.000559909	0.00078358	PIN1P1
cg10133738_PRSS1	-0.317830237	0.00055991	0.00078358	PRSS1
cg11041558_RNA5SP280	-0.341118096	0.000559917	0.000783587	RNA5SP280
cg02485345_TSPAN32	0.478025789	0.000559922	0.000783587	TSPAN32
cg26162637_TGM4	-0.291056586	0.000559923	0.000783587	TGM4
cg20370793_RSL24D1P2	-0.360052953	0.000559924	0.000783587	RSL24D1P2
cg26926221_ANAPC13	-0.418771163	0.000559925	0.000783587	ANAPC13
cg14831289_DMRTC2	-0.468567731	0.000559927	0.000783587	DMRTC2
cg13897388_TGFBR1	-0.354087578	0.000559927	0.000783587	TGFBR1
cg27245817_RSL24D1P6	-0.33600639	0.000559928	0.000783587	RSL24D1P6
cg17141237_STK36	-0.433878951	0.000559928	0.000783587	STK36
cg10736303_LINC01304	-0.31748911	0.000559931	0.000783589	LINC01304
cg11119525_SCARA3	-0.450869577	0.000559933	0.00078359	SCARA3
cg08455267_PNMT	0.370107408	0.000559935	0.00078359	PNMT
cg21673338_SLC9A2	-0.333770752	0.000559936	0.00078359	SLC9A2
cg13074018_OR5T1	-0.303613274	0.000559941	0.000783595	OR5T1
cg11868136_PHF20L1	-0.327030439	0.000559943	0.000783595	PHF20L1
cg15461618_KRTAP5-8	-0.306673359	0.000559944	0.000783595	KRTAP5-8
cg06952660_FOXD2	-0.371725573	0.000559948	0.000783597	FOXD2
cg04396567_CEP83	0.346207812	0.000559948	0.000783597	CEP83
cg17556150_KCNJ8	-0.318818374	0.00055995	0.000783598	KCNJ8
cg03040423_ZNF843	-0.312713905	0.000559953	0.000783599	ZNF843
cg25993932_SIGLEC16	0.341489429	0.000559961	0.000783606	SIGLEC16
cg25395304_UBAC2	-0.301812761	0.000559965	0.00078361	UBAC2
cg13762777_SLC7A5	0.378424828	0.000559974	0.000783617	SLC7A5
cg12827530_CSTA	-0.325482474	0.000559974	0.000783617	CSTA
cg03146219_VN2R1P	-0.296778459	0.000559974	0.000783617	VN2R1P
cg12981534_MIR4500HG	-0.344740528	0.000559976	0.000783617	MIR4500HG
cg16007508_ACTG1P14	-0.304840235	0.00055998	0.000783621	ACTG1P14
cg12713040_CSNK1A1L	-0.34785936	0.000559982	0.000783621	CSNK1A1L
cg00507815_GABRB2	-0.305966281	0.000559983	0.000783621	GABRB2
cg01062838_RNA5S3	-0.313903513	0.000559986	0.000783623	RNA5S3
cg15166362_PXN	-0.319811968	0.000560001	0.000783641	PXN
cg19074709_LINC01849	-0.334141513	0.000560006	0.000783647	LINC01849
cg18094693_TUBB8P11	-0.310402336	0.000560015	0.000783656	TUBB8P11
cg13229245_SLC49A4	0.299479688	0.000560016	0.000783656	SLC49A4
cg05895034_USP17L26	0.419847832	0.000560018	0.000783657	USP17L26
cg14683563_EIF4A1P6	-0.29776282	0.000560022	0.000783659	EIF4A1P6
cg10377685_SNORD114-10	-0.297770911	0.000560023	0.000783659	SNORD114-10
cg21133255_PCNX3	-0.319314805	0.000560025	0.00078366	PCNX3
cg05186161_HENMT1	0.348037486	0.000560027	0.00078366	HENMT1
cg16670742_KLK2	0.478866331	0.000560029	0.00078366	KLK2
cg20952901_RPS27AP14	0.315375765	0.000560029	0.00078366	RPS27AP14
cg02443896_GRIN2C	0.389311865	0.000560033	0.00078366	GRIN2C
cg22278087_ZBTB46-AS1	0.378764109	0.000560033	0.00078366	ZBTB46-AS1
cg05971678_LCNL1	-0.302555491	0.000560035	0.00078366	LCNL1
cg03283042_KRT17P7	-0.347700104	0.000560035	0.00078366	KRT17P7
cg24525457_RPA3	0.29529302	0.000560038	0.000783662	RPA3
cg12877532_GIMAP7	-0.301284566	0.000560046	0.000783671	GIMAP7
cg14039968_CDCA4P4	-0.309073643	0.000560052	0.000783678	CDCA4P4
cg11674404_FBXO42	-0.289501166	0.000560055	0.000783678	FBXO42
cg09007239_SNRPGP12	-0.312474876	0.000560055	0.000783678	SNRPGP12
cg07777115_SCN2B	-0.301896674	0.000560057	0.000783679	SCN2B
cg19765834_RNU6-1200P	-0.30097594	0.00056006	0.00078368	RNU6-1200P
cg20517202_RPL23AP60	0.36433989	0.000560065	0.000783686	RPL23AP60
cg07199183_EPM2A	-0.339427025	0.00056007	0.00078369	EPM2A
cg10932472_SSH3	-0.329361471	0.000560072	0.00078369	SSH3
cg09996633_SIPA1L3	-0.348440029	0.000560082	0.000783703	SIPA1L3
cg02463727_VSIG8	0.371272612	0.000560084	0.000783703	VSIG8
cg26299044_ANO1	-0.306055732	0.000560088	0.000783707	ANO1
cg12781136_SUFU	0.355559269	0.00056009	0.000783707	SUFU
cg25310867_C6orf141	-0.314319905	0.000560091	0.000783707	C6orf141
cg11787737_RPL30P9	0.333378738	0.000560092	0.000783707	RPL30P9
cg23823076_CTXN3	0.330202148	0.000560099	0.000783715	CTXN3
cg03900021_LCNL1	-0.329258613	0.000560101	0.000783715	LCNL1
cg21689511_COA6	-0.393067557	0.000560114	0.000783729	COA6
cg09817248_NIPA2P1	0.308264652	0.000560115	0.000783729	NIPA2P1
cg14877939_MPPED1	-0.393834889	0.000560117	0.000783729	MPPED1
cg22454022_HMGN3P1	-0.35655481	0.000560121	0.000783729	HMGN3P1
cg09483607_HGF	-0.302237756	0.000560125	0.000783729	HGF
cg05186161_MSH6	0.356887997	0.000560126	0.000783729	MSH6
cg10536999_MIR203A	0.336795808	0.000560126	0.000783729	MIR203A
cg04972856_PIN1P1	0.467004944	0.000560127	0.000783729	PIN1P1
cg20952901_TMEM238	-0.330002842	0.00056013	0.000783729	TMEM238
cg02466078_SKI	-0.331761941	0.000560137	0.000783729	SKI
cg00927911_HNRNPA3P14	0.395704579	0.000560138	0.000783729	HNRNPA3P14
cg00927911_RNA5SP183	0.395704579	0.000560138	0.000783729	RNA5SP183
cg00927911_OR2U1P	0.395704579	0.000560138	0.000783729	OR2U1P
cg00927911_DEFA5	0.395704579	0.000560138	0.000783729	DEFA5
cg00927911_SNORD3H	0.395704579	0.000560138	0.000783729	SNORD3H
cg00927911_POM121L13P	0.395704579	0.000560138	0.000783729	POM121L13P
cg00927911_RNU6-845P	0.395704579	0.000560138	0.000783729	RNU6-845P
cg00927911_BMP6P1	0.395704579	0.000560138	0.000783729	BMP6P1
cg08013109_TMED11P	-0.306503785	0.000560144	0.000783736	TMED11P
cg22871253_BOC	0.343150414	0.000560149	0.000783741	BOC
cg19787076_ZNF561	-0.315920267	0.000560153	0.000783744	ZNF561
cg00218134_UQCRQ	-0.327670083	0.000560156	0.000783746	UQCRQ
cg15612945_LOXL4	-0.301378724	0.000560162	0.000783753	LOXL4
cg19060760_NCOR2	-0.314970731	0.000560174	0.000783767	NCOR2
cg17792994_RNF217	-0.360270387	0.000560176	0.000783768	RNF217
cg07979752_CEP131	0.425115137	0.00056018	0.00078377	CEP131
cg14013632_BTBD17	-0.305182859	0.000560181	0.00078377	BTBD17
cg05013064_RNU6-211P	0.320574006	0.000560184	0.000783773	RNU6-211P
cg08845392_RN7SL187P	-0.315598406	0.000560187	0.000783775	RN7SL187P
cg12421834_TTLL11	0.311002097	0.000560204	0.000783796	TTLL11
cg16122815_TRDN-AS1	-0.301809912	0.000560205	0.000783796	TRDN-AS1
cg19383909_UBE2Q2P10	-0.353239116	0.000560208	0.000783798	UBE2Q2P10
cg05818000_TRIB1	-0.337138687	0.000560214	0.000783804	TRIB1
cg21101883_MIR1179	-0.307666132	0.000560221	0.000783811	MIR1179
cg08741063_TPCN2	-0.311026066	0.000560222	0.000783812	TPCN2
cg00595889_HS1BP3	0.342986748	0.000560229	0.000783819	HS1BP3
cg25871427_GSTA12P	-0.354344501	0.00056023	0.000783819	GSTA12P
cg25933095_EXOSC6	-0.310921676	0.000560232	0.000783819	EXOSC6
cg08324397_CASZ1	-0.342290555	0.000560235	0.000783821	CASZ1
cg00006771_NBPF22P	0.383905837	0.000560238	0.000783822	NBPF22P
cg05876564_PDZRN3-AS1	-0.314233995	0.000560239	0.000783822	PDZRN3-AS1
cg13916261_VAV3	0.349491369	0.000560244	0.000783826	VAV3
cg04263379_EML6	-0.362696705	0.000560245	0.000783826	EML6
cg09107912_PLA2G6	-0.361117237	0.000560249	0.00078383	PLA2G6
cg10864200_RPL4P3	-0.298492229	0.000560265	0.000783851	RPL4P3
cg21486411_LINC02138	0.307833757	0.000560274	0.000783862	LINC02138
cg12870253_WT1	0.375989732	0.000560276	0.000783862	WT1
cg10097323_AKR1B10	-0.279131611	0.000560281	0.000783865	AKR1B10
cg04295700_OR4F2P	-0.315425076	0.000560282	0.000783865	OR4F2P
cg11091734_PRSS22	-0.318339384	0.000560285	0.000783865	PRSS22
cg25226014_AKAP1	0.392568291	0.000560286	0.000783865	AKAP1
cg10723869_DNAH6	-0.31601894	0.000560288	0.000783865	DNAH6
cg13728604_EFTUD2	0.326089842	0.000560289	0.000783865	EFTUD2
cg22397365_RNU6-20P	0.354462187	0.000560289	0.000783865	RNU6-20P
cg00807877_CD52	-0.328041317	0.00056029	0.000783865	CD52
cg13419774_CD6	0.419623434	0.000560299	0.000783875	CD6
cg08919180_EPHB6	-0.452278287	0.000560305	0.000783881	EPHB6
cg19273773_RPL23AP93	0.312130945	0.000560312	0.000783886	RPL23AP93
cg06338987_ARHGAP8	-0.308107394	0.000560313	0.000783886	ARHGAP8
cg27513510_MTATP8P2	-0.30961543	0.000560314	0.000783886	MTATP8P2
cg11950994_SYCE1L	-0.38475297	0.000560314	0.000783886	SYCE1L
cg08742095_ITPKA	-0.323083609	0.000560316	0.000783886	ITPKA
cg19408572_CASP12	0.31319017	0.000560317	0.000783886	CASP12
cg19703425_RNU6-1190P	-0.326183236	0.000560321	0.000783889	RNU6-1190P
cg13762777_EXOSC10-AS1	-0.373573315	0.000560324	0.000783889	EXOSC10-AS1
cg15166583_NRG4	-0.347762449	0.000560325	0.000783889	NRG4
cg10861390_COL5A2	0.392064321	0.000560325	0.000783889	COL5A2
cg09830308_ZNF799	0.313664112	0.00056033	0.000783893	ZNF799
cg15644305_ARID3B	-0.326594361	0.000560331	0.000783893	ARID3B
cg10905987_MAPKBP1	-0.364716085	0.000560336	0.000783897	MAPKBP1
cg12372163_RNU4-82P	-0.341671697	0.000560339	0.000783897	RNU4-82P
cg23798064_SNORD114-19	-0.33763746	0.00056034	0.000783897	SNORD114-19
cg14743534_YBX1P3	-0.301511592	0.000560342	0.000783897	YBX1P3
cg21742058_ZNF843	0.365146234	0.000560343	0.000783897	ZNF843
cg11161111_KLC3	0.414484219	0.000560344	0.000783897	KLC3
cg17911882_CYP1A1	0.407006945	0.000560347	0.000783897	CYP1A1
cg02121773_SERINC3	-0.395735393	0.000560348	0.000783897	SERINC3
cg24069928_RN7SL254P	0.403374356	0.000560355	0.000783897	RN7SL254P
cg22314681_LINC00454	-0.314346732	0.000560355	0.000783897	LINC00454
cg23475480_GPR153	-0.307228172	0.000560357	0.000783897	GPR153
cg05186161_POMK	0.3531164	0.000560359	0.000783897	POMK
cg05222671_ACTG1P14	-0.319891138	0.00056036	0.000783897	ACTG1P14
cg14229362_RNY1	0.311115447	0.000560366	0.000783897	RNY1
cg07850274_CCDC102B	-0.347772377	0.000560367	0.000783897	CCDC102B
cg12181907_ATP2A1	-0.357420043	0.00056037	0.000783897	ATP2A1
cg15122841_ZG16	-0.294637026	0.00056037	0.000783897	ZG16
cg20952434_RN7SL685P	-0.411778649	0.000560371	0.000783897	RN7SL685P
cg15412826_PROZ	-0.315365746	0.000560375	0.000783897	PROZ
cg21860329_KCNK17	-0.298154607	0.000560375	0.000783897	KCNK17
cg26898336_BRWD1P1	0.470603814	0.000560375	0.000783897	BRWD1P1
cg26898336_ATP5POP1	0.470603814	0.000560375	0.000783897	ATP5POP1
cg26898336_ZNF479	0.470603814	0.000560375	0.000783897	ZNF479
cg26898336_EI24P4	0.470603814	0.000560375	0.000783897	EI24P4
cg26898336_RPL32P21	0.470603814	0.000560375	0.000783897	RPL32P21
cg26898336_RNA5SP329	0.470603814	0.000560375	0.000783897	RNA5SP329
cg05186161_OSBPL9	0.359708614	0.000560377	0.000783897	OSBPL9
cg20740024_NIFKP1	-0.314470877	0.000560378	0.000783897	NIFKP1
cg07463167_RNU6-945P	-0.377799847	0.000560378	0.000783897	RNU6-945P
cg19206305_HELT	-0.351459548	0.000560381	0.000783897	HELT
cg10928544_ARL5AP3	-0.345951358	0.000560381	0.000783897	ARL5AP3
cg04981623_CMA1	-0.292771128	0.000560382	0.000783897	CMA1
cg22550042_LINC02054	-0.310499385	0.000560384	0.000783899	LINC02054
cg23174406_HSP90AB2P	0.332294194	0.000560386	0.000783899	HSP90AB2P
cg20329210_OR1D2	0.351147863	0.000560387	0.000783899	OR1D2
cg09419843_CSP1	-0.351765224	0.000560393	0.000783904	CSP1
cg17542751_TRAV13-1	0.426285707	0.000560403	0.000783913	TRAV13-1
cg16627759_TNP2	-0.311269756	0.000560403	0.000783913	TNP2
cg25293265_PPIAP13	-0.310132237	0.000560403	0.000783913	PPIAP13
cg14182120_MMP24	-0.391877841	0.000560419	0.000783933	MMP24
cg03440172_RUSC1	-0.314115982	0.000560421	0.000783933	RUSC1
cg24304928_MMP21	-0.322147722	0.000560426	0.000783938	MMP21
cg18563970_POM121B	-0.312329394	0.000560435	0.000783948	POM121B
cg24326223_TAFA2	-0.379582865	0.000560437	0.000783948	TAFA2
cg03549208_RN7SKP259	-0.321618446	0.000560437	0.000783948	RN7SKP259
cg01684255_SLC35C1	-0.302793343	0.000560443	0.000783952	SLC35C1
cg00270291_NLN	0.305210389	0.000560448	0.000783952	NLN
cg00270291_MPC1	0.304853652	0.000560449	0.000783952	MPC1
cg10100831_IGHD3-22	-0.298685825	0.000560452	0.000783952	IGHD3-22
cg26567496_RNU6-342P	-0.422697322	0.000560453	0.000783952	RNU6-342P
cg09830308_DDX1	0.308143408	0.000560454	0.000783952	DDX1
cg21208522_FAM83G	-0.308998449	0.000560454	0.000783952	FAM83G
cg23290207_TRMT1L	0.302639419	0.000560455	0.000783952	TRMT1L
cg05091947_CTSD	-0.328384211	0.00056046	0.000783952	CTSD
cg17003376_COL12A1	-0.395189882	0.000560461	0.000783952	COL12A1
cg01817521_MTLN	-0.314454599	0.000560461	0.000783952	MTLN
cg13428351_GAS8-AS1	-0.445273809	0.000560463	0.000783952	GAS8-AS1
cg08070004_HNRNPA1P39	-0.407471717	0.000560463	0.000783952	HNRNPA1P39
cg06846895_RN7SKP28	-0.316410588	0.000560466	0.000783952	RN7SKP28
cg06846895_RNA5SP428	-0.316410588	0.000560466	0.000783952	RNA5SP428
cg06846895_RNU6-1326P	-0.316410588	0.000560466	0.000783952	RNU6-1326P
cg05207347_FOLH1	-0.293226987	0.000560466	0.000783952	FOLH1
cg15658784_RNA5SP37	0.323827242	0.000560468	0.000783952	RNA5SP37
cg20225678_RNA5SP53	-0.301191167	0.000560468	0.000783952	RNA5SP53
cg24027302_SLC9A1	0.394751234	0.00056048	0.000783966	SLC9A1
cg12910951_SLC43A1	0.290755494	0.000560485	0.00078397	SLC43A1
cg26495575_RNU1-52P	0.320952444	0.000560486	0.00078397	RNU1-52P
cg20315554_RAI1	-0.337203336	0.000560492	0.000783974	RAI1
cg06372909_FAM242A	-0.305159	0.000560492	0.000783974	FAM242A
cg01485439_VAV2	0.333456306	0.000560496	0.000783977	VAV2
cg09419670_SNORA62	0.337908497	0.000560498	0.000783978	SNORA62
cg01543583_DNAJC3	-0.308986711	0.000560499	0.000783978	DNAJC3
cg14621217_KRT9	0.334351338	0.000560501	0.000783978	KRT9
cg07091544_OR5M5P	-0.317585148	0.000560504	0.00078398	OR5M5P
cg05155922_ELOCP28	0.410353651	0.000560508	0.000783983	ELOCP28
cg05845093_SNORD38C	-0.32041601	0.000560511	0.000783983	SNORD38C
cg13916261_RAPGEF5	0.379121886	0.000560511	0.000783983	RAPGEF5
cg05784996_TTC6	0.371203773	0.000560513	0.000783983	TTC6
cg09107912_SYTL1	-0.363762946	0.000560514	0.000783983	SYTL1
cg17629244_PENK	-0.308462746	0.000560516	0.000783983	PENK
cg12793262_SLC35F1	-0.350052816	0.000560526	0.000783995	SLC35F1
cg04826071_TMEM240	0.330705537	0.000560532	0.000784	TMEM240
cg09107912_SLC45A4	-0.361213457	0.000560533	0.000784	SLC45A4
cg05669210_PLAAT1	0.300204852	0.000560539	0.000784004	PLAAT1
cg19787076_RNU6-1157P	-0.318093945	0.00056054	0.000784004	RNU6-1157P
cg10512020_DIP2C-AS1	0.351653276	0.00056054	0.000784004	DIP2C-AS1
cg13362012_LINC00686	-0.310319876	0.000560543	0.000784004	LINC00686
cg22621745_CICP11	0.387572466	0.000560544	0.000784004	CICP11
cg27459981_ZNF286A	0.346461551	0.000560545	0.000784004	ZNF286A
cg21890303_COL4A2-AS1	-0.332201871	0.000560549	0.000784008	COL4A2-AS1
cg23234634_BAG3	-0.311309451	0.000560551	0.000784008	BAG3
cg22263704_RHCG	-0.300594523	0.000560552	0.000784008	RHCG
cg26926221_RPL23AP42	-0.419567809	0.000560553	0.000784008	RPL23AP42
cg12203985_TCF7L1	-0.30089133	0.00056056	0.000784015	TCF7L1
cg15756601_H2BP6	-0.318786662	0.000560562	0.000784016	H2BP6
cg24699670_FNDC3B	-0.37358128	0.000560574	0.000784029	FNDC3B
cg02121773_ZBTB1	-0.40449666	0.000560576	0.000784029	ZBTB1
cg17806866_THBS3	-0.314836509	0.000560579	0.000784029	THBS3
cg05186161_METAP1	0.357162599	0.000560579	0.000784029	METAP1
cg07439594_FGFR3P1	-0.324697348	0.000560582	0.000784029	FGFR3P1
cg13655986_IGLV3-12	-0.325695868	0.000560582	0.000784029	IGLV3-12
cg26344608_CCER1	-0.30885275	0.000560584	0.000784029	CCER1
cg11825892_SEC61GP1	-0.307796638	0.000560584	0.000784029	SEC61GP1
cg22229231_CPPED1	-0.335252529	0.000560585	0.000784029	CPPED1
cg11748461_LINC01168	0.316632472	0.000560586	0.000784029	LINC01168
cg27459981_PIGV	0.349041245	0.000560592	0.000784031	PIGV
cg09480417_RPL17P19	-0.310445913	0.000560593	0.000784031	RPL17P19
cg09830308_HILPDA	0.300129378	0.000560595	0.000784031	HILPDA
cg07744449_CRIP1P4	-0.349524406	0.000560596	0.000784031	CRIP1P4
cg20229920_FRS3	-0.312075017	0.000560597	0.000784031	FRS3
cg12362235_ANKRD30BL	0.360544242	0.000560598	0.000784031	ANKRD30BL
cg16899179_CELSR2	-0.313098067	0.000560598	0.000784031	CELSR2
cg26926221_TXNL1	-0.420078041	0.000560602	0.000784033	TXNL1
cg06544239_LINC02433	-0.314614134	0.000560603	0.000784033	LINC02433
cg14776351_PTMAP8	-0.333107327	0.000560604	0.000784033	PTMAP8
cg16436181_SLC22A13	-0.314249415	0.000560606	0.000784033	SLC22A13
cg01138305_BCAM	-0.442178422	0.000560611	0.000784039	BCAM
cg24137511_GMNC	-0.339616137	0.000560616	0.000784044	GMNC
cg20983125_TRAV2	-0.311244501	0.000560618	0.000784044	TRAV2
cg00618271_PRKCZ	-0.395094623	0.000560623	0.000784049	PRKCZ
cg16936953_PLA2G4F	0.334890785	0.000560631	0.000784059	PLA2G4F
cg27475365_SF3A2	0.322000451	0.000560634	0.00078406	SF3A2
cg03375067_RNU6-670P	-0.310627071	0.000560635	0.00078406	RNU6-670P
cg14137316_ULK1	-0.320402929	0.000560638	0.000784062	ULK1
cg22168087_IFNWP19	0.306578483	0.000560644	0.000784067	IFNWP19
cg14668447_SEC31A	-0.412613163	0.000560645	0.000784067	SEC31A
cg00530579_LINC01639	-0.30311901	0.000560648	0.000784069	LINC01639
cg07022959_LINC00840	-0.336290024	0.00056065	0.000784071	LINC00840
cg23247274_RPL4	-0.314493866	0.000560652	0.000784071	RPL4
cg16189873_BIRC2	0.339667697	0.000560655	0.000784073	BIRC2
cg13896190_DAGLB	-0.312945236	0.000560658	0.000784075	DAGLB
cg19155518_RREB1	-0.353593637	0.000560661	0.000784076	RREB1
cg07850274_SGMS2	-0.344088855	0.000560662	0.000784076	SGMS2
cg23151860_OSMR	0.399314614	0.000560671	0.000784085	OSMR
cg07243941_RPL21P99	0.304886934	0.000560671	0.000784085	RPL21P99
cg05678500_AXDND1	-0.465677648	0.00056068	0.000784094	AXDND1
cg24894229_OR5B2	-0.312095537	0.00056068	0.000784094	OR5B2
cg20589770_HEBP2	-0.355527481	0.000560685	0.000784099	HEBP2
cg15461618_HSPB1P1	-0.30857513	0.000560688	0.0007841	HSPB1P1
cg09825296_RNA5SP448	-0.351502972	0.00056069	0.0007841	RNA5SP448
cg19687532_ISLR2	-0.311412772	0.00056069	0.0007841	ISLR2
cg15264757_FREM3	-0.350293551	0.000560692	0.0007841	FREM3
cg00569101_GPR4	-0.310197011	0.000560694	0.0007841	GPR4
cg23291158_FPR1	-0.305242794	0.000560698	0.000784104	FPR1
cg26701785_RNY3P1	-0.300359207	0.0005607	0.000784104	RNY3P1
cg06002983_FAM25A	-0.377890981	0.000560709	0.000784116	FAM25A
cg02966839_CACNA1E	-0.416143349	0.000560717	0.000784125	CACNA1E
cg04200026_NLRC3	0.303257062	0.000560721	0.000784128	NLRC3
cg24933702_RN7SKP29	-0.334812426	0.000560723	0.000784129	RN7SKP29
cg00980696_RPL7P60	-0.296714989	0.000560738	0.000784146	RPL7P60
cg00595889_TUBB2A	0.335596271	0.000560739	0.000784146	TUBB2A
cg25353287_UBE2SP1	-0.299655851	0.000560743	0.000784148	UBE2SP1
cg14587401_ALDH3A1	0.320703277	0.000560743	0.000784148	ALDH3A1
cg04194055_ANKRD20A19P	-0.303216291	0.000560746	0.000784148	ANKRD20A19P
cg20727187_RNA5SP339	0.373296756	0.000560746	0.000784148	RNA5SP339
cg13012110_LARP6	-0.458882303	0.000560749	0.00078415	LARP6
cg03687084_SLC6A19	-0.306865242	0.000560754	0.000784155	SLC6A19
cg08069675_RPL17P14	-0.329308939	0.000560774	0.000784181	RPL17P14
cg04398282_RCN2	0.352645039	0.000560777	0.000784183	RCN2
cg01702501_RNA5SP59	-0.318104093	0.000560785	0.000784184	RNA5SP59
cg01702501_RNA5SP100	-0.318104093	0.000560785	0.000784184	RNA5SP100
cg01702501_RNA5SP175	-0.318104093	0.000560785	0.000784184	RNA5SP175
cg01702501_NEUROD6	-0.318104093	0.000560785	0.000784184	NEUROD6
cg01702501_MSANTD2P1	-0.318104093	0.000560785	0.000784184	MSANTD2P1
cg13916261_OSMR	0.380948298	0.000560788	0.000784187	OSMR
cg20715295_ANKRD30BL	0.427648543	0.000560792	0.000784189	ANKRD30BL
cg10298896_NUMBL	-0.366211717	0.000560793	0.000784189	NUMBL
cg08257147_GPR153	-0.29755545	0.000560796	0.00078419	GPR153
cg11949518_MUC21	-0.302533719	0.000560797	0.00078419	MUC21
cg23710890_TTK	-0.409640583	0.000560802	0.000784196	TTK
cg09156598_CMSS1	-0.403683924	0.000560806	0.0007842	CMSS1
cg08069675_ASAP3	-0.316559774	0.000560811	0.000784201	ASAP3
cg10328583_MAP3K21	-0.333063583	0.000560812	0.000784201	MAP3K21
cg23246499_EML5	-0.398358538	0.000560812	0.000784201	EML5
cg18160046_FRG2	-0.314453249	0.000560814	0.000784202	FRG2
cg18490567_KPNA7	-0.35024964	0.000560816	0.000784203	KPNA7
cg02121773_FUBP1	-0.402873238	0.00056082	0.000784206	FUBP1
cg18720828_COLGALT2	-0.363401559	0.000560827	0.000784213	COLGALT2
cg22190299_KCNQ4	-0.31533885	0.000560832	0.000784213	KCNQ4
cg06952660_RRBP1	-0.370948927	0.000560835	0.000784213	RRBP1
cg09223563_LINC01981	-0.307407711	0.000560835	0.000784213	LINC01981
cg15120247_OR2T29	-0.312078783	0.000560836	0.000784213	OR2T29
cg04776812_RAB1AP2	-0.460733947	0.000560839	0.000784213	RAB1AP2
cg18057692_OR4K13	-0.296090013	0.000560841	0.000784213	OR4K13
cg11674404_TAOK3	-0.295680562	0.000560841	0.000784213	TAOK3
cg00197431_HBBP1	-0.312162008	0.000560842	0.000784213	HBBP1
cg25019890_RNU1-82P	-0.332628155	0.000560843	0.000784213	RNU1-82P
cg05684375_SCRIB	-0.339980291	0.000560844	0.000784213	SCRIB
cg23591669_DLEC1P1	-0.303411537	0.000560845	0.000784213	DLEC1P1
cg14223866_SPRR2E	0.33172015	0.000560846	0.000784213	SPRR2E
cg26926221_DNAJC25	-0.409746125	0.000560852	0.00078422	DNAJC25
cg09534232_RNU6-360P	-0.305221509	0.000560859	0.000784224	RNU6-360P
cg08583127_DHRS4L1	-0.325882581	0.00056086	0.000784224	DHRS4L1
cg05253283_RPL26P26	0.368087475	0.000560861	0.000784224	RPL26P26
cg02616251_LINC01304	-0.32758284	0.000560861	0.000784224	LINC01304
cg16964439_ATL2	-0.331661831	0.000560868	0.000784231	ATL2
cg27423983_PDZRN3-AS1	0.41052235	0.000560872	0.000784231	PDZRN3-AS1
cg23151860_VWA7	-0.401217567	0.000560872	0.000784231	VWA7
cg19111078_SLC25A5P7	-0.310297955	0.000560873	0.000784231	SLC25A5P7
cg22351216_RNA5S9	-0.352197748	0.000560874	0.000784231	RNA5S9
cg20695805_LDB2	0.297313153	0.000560876	0.000784233	LDB2
cg22510412_MRPL50P1	-0.316684459	0.000560881	0.000784234	MRPL50P1
cg02587643_OR7E90P	0.384455527	0.000560882	0.000784234	OR7E90P
cg18851570_SNORD63B	-0.388519211	0.000560882	0.000784234	SNORD63B
cg12446199_HERC2P4	-0.346781674	0.000560884	0.000784234	HERC2P4
cg15068552_HMGN1P20	-0.299631773	0.000560884	0.000784234	HMGN1P20
cg19217778_RNU7-9P	-0.328266717	0.00056089	0.000784239	RNU7-9P
cg00318756_PPM1J	-0.317343142	0.000560899	0.000784249	PPM1J
cg25588120_GPAT3	-0.291055807	0.0005609	0.000784249	GPAT3
cg03005781_LINC00303	-0.301553306	0.000560905	0.000784252	LINC00303
cg14668447_TGDS	-0.413268299	0.000560907	0.000784252	TGDS
cg24429037_RNU6-1285P	-0.346788822	0.000560909	0.000784252	RNU6-1285P
cg05153416_ADRA1A	-0.412413954	0.000560909	0.000784252	ADRA1A
cg05450979_CFAP100	-0.301825291	0.00056091	0.000784252	CFAP100
cg08455267_PTPN23	0.378399281	0.000560914	0.000784252	PTPN23
cg25588120_SAMD8	-0.30201827	0.000560914	0.000784252	SAMD8
cg27333706_POM121B	0.38378557	0.000560915	0.000784252	POM121B
cg08498272_STYXL2	-0.286738823	0.000560916	0.000784252	STYXL2
cg18039268_NPSR1	0.343241965	0.000560924	0.000784259	NPSR1
cg18710053_KCNJ6	0.303162432	0.000560924	0.000784259	KCNJ6
cg13090817_ANKRD30BL	0.354052346	0.000560925	0.000784259	ANKRD30BL
cg20149255_SMYD1	-0.332042925	0.000560929	0.000784262	SMYD1
cg22595719_COL4A2	-0.323375176	0.00056093	0.000784262	COL4A2
cg13455842_MIR16-2	-0.303652221	0.000560936	0.000784265	MIR16-2
cg03277550_RNU6-1048P	-0.308415522	0.000560936	0.000784265	RNU6-1048P
cg06032500_RUBCN	-0.337914624	0.000560937	0.000784265	RUBCN
cg19991780_BRD4	-0.316889161	0.000560945	0.000784274	BRD4
cg24281267_RNU6-342P	-0.304507826	0.000560946	0.000784274	RNU6-342P
cg11393028_FRG2B	-0.311528396	0.000560947	0.000784274	FRG2B
cg05186161_CNOT2	0.356600187	0.000560951	0.000784276	CNOT2
cg06952660_ZBTB45P2	-0.374707494	0.000560952	0.000784276	ZBTB45P2
cg26450259_TMOD4	0.304791353	0.000560954	0.000784276	TMOD4
cg20035380_RPL39P25	-0.323630057	0.000560957	0.000784278	RPL39P25
cg05436064_LINC01697	0.388949052	0.000560961	0.000784281	LINC01697
cg03910065_RNA5SP18	0.30701566	0.000560961	0.000784281	RNA5SP18
cg24511004_NAA60	-0.319283323	0.000560968	0.000784287	NAA60
cg10932472_VWA1	-0.330223431	0.00056097	0.000784287	VWA1
cg00357546_LINC01392	-0.366391288	0.000560971	0.000784287	LINC01392
cg06636682_PTGS2	0.38059589	0.000560972	0.000784287	PTGS2
cg13500877_SAPCD2	-0.323865911	0.000560975	0.00078429	SAPCD2
cg23291004_SLC45A4	-0.334329471	0.000560977	0.00078429	SLC45A4
cg13468961_SSBL5P	0.341207176	0.00056098	0.000784291	SSBL5P
cg08402107_MIR548I3	0.350624926	0.000560981	0.000784291	MIR548I3
cg23247274_CTDSP2	-0.308548931	0.000560986	0.000784296	CTDSP2
cg12217804_MANCR	-0.323328538	0.000560987	0.000784296	MANCR
cg19586889_MRPL28	0.331395423	0.000560989	0.000784296	MRPL28
cg04241835_RPL12P39	-0.318021434	0.000560997	0.000784304	RPL12P39
cg07243941_RN7SL278P	0.288470535	0.000560997	0.000784304	RN7SL278P
cg01561861_RN7SL107P	0.334202386	0.000561004	0.000784311	RN7SL107P
cg05222671_SNORA5A	0.328987175	0.000561007	0.000784314	SNORA5A
cg10728716_LINC01986	-0.336198719	0.00056101	0.000784315	LINC01986
cg04478428_SNORA26	0.308199713	0.000561011	0.000784315	SNORA26
cg24996565_ZNF540	0.324036146	0.000561016	0.000784317	ZNF540
cg02096001_FXYD6	0.295174423	0.000561016	0.000784317	FXYD6
cg19409060_NHLH1	0.387977129	0.000561018	0.000784318	NHLH1
cg05818000_CHST6	-0.325029099	0.000561022	0.000784321	CHST6
cg12204166_RNU4-24P	-0.395114915	0.000561023	0.000784321	RNU4-24P
cg17454173_ACAP2	-0.344175957	0.000561029	0.000784327	ACAP2
cg01710886_LINC02008	0.439189815	0.000561036	0.000784333	LINC02008
cg01684255_ZNF628	-0.312582936	0.000561037	0.000784333	ZNF628
cg16899501_PCDHB8	-0.333749277	0.000561038	0.000784333	PCDHB8
cg19779165_ANPEP	0.35726733	0.000561042	0.000784336	ANPEP
cg08426938_PYGO1	-0.321087446	0.000561043	0.000784336	PYGO1
cg04826071_RNU4-75P	0.322123486	0.000561045	0.000784337	RNU4-75P
cg11382963_ADGRG1	-0.34778321	0.000561051	0.000784344	ADGRG1
cg11157765_BNIP2	-0.301180167	0.000561053	0.000784344	BNIP2
cg05372113_RNU6-2	0.309485162	0.000561056	0.000784344	RNU6-2
cg18313144_RECQL5	-0.370367251	0.000561056	0.000784344	RECQL5
cg08574629_UNC5B	-0.386559975	0.000561059	0.000784344	UNC5B
cg03859313_OR2AJ1	0.301121915	0.00056106	0.000784344	OR2AJ1
cg11868136_PRPF38AP1	-0.332371503	0.00056106	0.000784344	PRPF38AP1
cg10298896_TEDDM1	-0.356206534	0.000561065	0.000784346	TEDDM1
cg16340122_RPL31P2	-0.405616295	0.000561065	0.000784346	RPL31P2
cg20695805_HNRNPA1P59	0.303357716	0.000561066	0.000784346	HNRNPA1P59
cg04489243_IGLC3	-0.39256691	0.000561069	0.000784347	IGLC3
cg11560603_JUN	-0.347515672	0.00056107	0.000784347	JUN
cg00247094_OR5M3	-0.307378691	0.000561075	0.000784347	OR5M3
cg17897187_CLPTM1	-0.31730583	0.000561076	0.000784347	CLPTM1
cg06875669_FGF7P4	-0.376782543	0.000561078	0.000784347	FGF7P4
cg00199007_ITPA	-0.315592704	0.000561078	0.000784347	ITPA
cg19927707_TXNL4AP1	0.390756093	0.000561079	0.000784347	TXNL4AP1
cg08426938_SLC35G1	-0.319009968	0.000561082	0.000784347	SLC35G1
cg10530063_RNA5SP429	0.302033645	0.000561082	0.000784347	RNA5SP429
cg21741562_OR51A10P	0.306959867	0.000561082	0.000784347	OR51A10P
cg27459981_EIF2AK4	0.348308963	0.000561084	0.000784347	EIF2AK4
cg08044704_RN7SL368P	-0.3749947	0.000561085	0.000784347	RN7SL368P
cg27459981_C8orf33	0.330042337	0.000561088	0.000784349	C8orf33
cg13562841_R3HDML	0.355814111	0.000561101	0.000784363	R3HDML
cg00073565_GAPDHP57	-0.324522737	0.000561102	0.000784363	GAPDHP57
cg01610685_TMPPE	-0.398979083	0.000561102	0.000784363	TMPPE
cg03426600_PIEZO1P1	-0.358599407	0.000561106	0.000784366	PIEZO1P1
cg24704344_CFL1P2	0.373887473	0.000561108	0.000784366	CFL1P2
cg06952660_PCDHA8	-0.363184206	0.000561111	0.000784366	PCDHA8
cg13195508_DEFB126	-0.316052644	0.000561113	0.000784366	DEFB126
cg05186161_CNOT1	0.363177562	0.000561113	0.000784366	CNOT1
cg07950307_BCS1L	0.314835261	0.000561115	0.000784366	BCS1L
cg09235147_BOC	-0.298237752	0.000561119	0.000784366	BOC
cg12273284_LINC01754	0.32253077	0.000561119	0.000784366	LINC01754
cg20657843_PITPNC1	-0.3143498	0.00056112	0.000784366	PITPNC1
cg12840361_DENND2B	-0.336313464	0.00056112	0.000784366	DENND2B
cg09830308_RRM2B	0.308351655	0.000561122	0.000784366	RRM2B
cg11341144_LTBP4	-0.314469386	0.000561122	0.000784366	LTBP4
cg17296217_MIR769	-0.316887591	0.000561124	0.000784367	MIR769
cg07200348_ITFG2	-0.340347404	0.000561128	0.000784369	ITFG2
cg25135012_ALOXE3	-0.28669085	0.000561129	0.000784369	ALOXE3
cg07110659_SSBL5P	-0.429199222	0.000561131	0.00078437	SSBL5P
cg21731721_DOCK2	0.333938868	0.000561135	0.000784373	DOCK2
cg25353287_CCDC85B	-0.311859728	0.000561137	0.000784374	CCDC85B
cg01140770_MCEMP1	-0.357226003	0.000561141	0.000784375	MCEMP1
cg11128983_H1-0	-0.310109072	0.000561142	0.000784375	H1-0
cg09979585_SLC22A6	-0.323018767	0.000561142	0.000784375	SLC22A6
cg08923338_IMP3P1	0.374436999	0.000561145	0.000784375	IMP3P1
cg19111078_HAR1A	-0.316724255	0.000561145	0.000784375	HAR1A
cg17162911_LINC01701	-0.307585699	0.000561148	0.000784375	LINC01701
cg27245817_GSPT1	-0.330703146	0.000561148	0.000784375	GSPT1
cg13168050_LACRT	-0.315922033	0.000561151	0.000784375	LACRT
cg26149131_H3P9	0.286831661	0.000561152	0.000784375	H3P9
cg09937487_GOLGA6L2	-0.297956127	0.000561153	0.000784375	GOLGA6L2
cg23987549_ORC6	0.309149905	0.000561154	0.000784375	ORC6
cg20426275_MIR371A	-0.310591293	0.000561156	0.000784376	MIR371A
cg00199007_FEM1A	-0.311102926	0.000561158	0.000784376	FEM1A
cg00066022_SNAPC2	0.329564358	0.000561159	0.000784376	SNAPC2
cg09640447_REM1	-0.329927013	0.000561165	0.000784381	REM1
cg10342899_THOC3	-0.303935109	0.000561168	0.000784385	THOC3
cg13229245_NCKAP5-AS1	0.29857036	0.000561174	0.00078439	NCKAP5-AS1
cg24289553_CAMTA1-AS2	-0.308067163	0.000561178	0.000784393	CAMTA1-AS2
cg17069396_PDE9A	-0.338654833	0.000561183	0.000784399	PDE9A
cg14368276_RNF39	-0.314346911	0.000561185	0.000784399	RNF39
cg02858625_ESRRAP2	-0.309942126	0.000561186	0.000784399	ESRRAP2
cg07091544_RAD23BP3	-0.320297199	0.000561194	0.000784409	RAD23BP3
cg25601460_TUBG1P	-0.315775644	0.0005612	0.000784414	TUBG1P
cg17454173_BIRC6-AS1	-0.35172397	0.000561202	0.000784414	BIRC6-AS1
cg00458691_FBLL1	-0.336427062	0.000561204	0.000784414	FBLL1
cg15644305_ACTB	-0.324956291	0.000561204	0.000784414	ACTB
cg19155518_SNX33	-0.353467615	0.000561206	0.000784414	SNX33
cg08406102_FOXF2	0.43360481	0.000561207	0.000784414	FOXF2
cg10342261_GLIS2	0.367681344	0.000561212	0.000784414	GLIS2
cg04728840_GNG10P1	-0.370133631	0.000561212	0.000784414	GNG10P1
cg01339381_PLBD2	-0.318834163	0.000561212	0.000784414	PLBD2
cg25591377_TRAV8-7	0.415087163	0.000561216	0.000784417	TRAV8-7
cg18584012_AKAP1	-0.420552291	0.000561218	0.000784418	AKAP1
cg27536188_ZFPM1	-0.345228252	0.000561226	0.000784427	ZFPM1
cg16171687_OR3A2	-0.293542963	0.000561227	0.000784427	OR3A2
cg19931102_NUMBL	-0.319328962	0.000561232	0.000784429	NUMBL
cg02443896_C11orf71	-0.397263903	0.000561232	0.000784429	C11orf71
cg10746224_GCG	-0.319560542	0.000561233	0.000784429	GCG
cg04628168_AZGP1P2	-0.326238265	0.000561247	0.000784444	AZGP1P2
cg03375067_LINC02092	-0.306716274	0.000561255	0.000784453	LINC02092
cg11900509_BANF2	-0.324864094	0.000561258	0.000784456	BANF2
cg26031613_RNU6-414P	0.304643432	0.000561263	0.000784457	RNU6-414P
cg03894103_MTCO3P17	0.459061472	0.000561263	0.000784457	MTCO3P17
cg24377657_HDAC9-AS1	0.303264712	0.000561266	0.000784457	HDAC9-AS1
cg23866687_LINC01972	0.321566703	0.000561267	0.000784457	LINC01972
cg14222432_SPATA21	-0.350401714	0.000561268	0.000784457	SPATA21
cg19586698_RAPGEFL1	-0.287364586	0.000561268	0.000784457	RAPGEFL1
cg10282807_LINC00511	-0.289033397	0.00056127	0.000784459	LINC00511
cg05186161_MED4	0.356769044	0.000561272	0.000784459	MED4
cg11893511_USP21	-0.372091987	0.000561275	0.000784461	USP21
cg06743283_IGSF3	-0.30215261	0.000561282	0.000784468	IGSF3
cg02854313_BPIFB2	-0.314165239	0.000561284	0.000784468	BPIFB2
cg13073629_ZNF355P	-0.344093821	0.000561285	0.000784468	ZNF355P
cg13078965_H1-7	0.367217262	0.000561291	0.000784473	H1-7
cg08324397_PPP1R37	-0.343311924	0.000561292	0.000784473	PPP1R37
cg26329715_TMEM161A	-0.324657981	0.000561294	0.000784473	TMEM161A
cg12802844_NFE2	-0.421875178	0.000561302	0.000784473	NFE2
cg02134705_RGS9BP	-0.348443058	0.000561303	0.000784473	RGS9BP
cg04488703_HNRNPA3P1	-0.401410324	0.000561304	0.000784473	HNRNPA3P1
cg00218134_FIBP	-0.330642209	0.000561304	0.000784473	FIBP
cg26834051_FRRS1	-0.300982276	0.000561305	0.000784473	FRRS1
cg08229224_MBNL2	-0.376750103	0.000561306	0.000784473	MBNL2
cg26149131_SHANK1	0.300024188	0.000561312	0.000784473	SHANK1
cg21766141_OR9A1P	-0.303350324	0.000561315	0.000784473	OR9A1P
cg04536829_GLIS2	0.452418769	0.00056132	0.000784473	GLIS2
cg05186161_MMAA	0.356632219	0.000561324	0.000784473	MMAA
cg16810969_NAT16	-0.341060788	0.000561326	0.000784473	NAT16
cg01164221_CHRNA3	-0.299825755	0.000561329	0.000784473	CHRNA3
cg22087659_CRYZ	0.307326735	0.000561333	0.000784473	CRYZ
cg06136472_RPL36AP10	-0.328510076	0.000561334	0.000784473	RPL36AP10
cg06136472_IGKV1D-35	-0.328510076	0.000561334	0.000784473	IGKV1D-35
cg06136472_HMGN2P22	-0.328510076	0.000561334	0.000784473	HMGN2P22
cg06136472_LINC01940	-0.328510076	0.000561334	0.000784473	LINC01940
cg06136472_CDYLP1	-0.328510076	0.000561334	0.000784473	CDYLP1
cg06136472_RPL7AP23	-0.328510076	0.000561334	0.000784473	RPL7AP23
cg06136472_LINC02045	-0.328510076	0.000561334	0.000784473	LINC02045
cg06136472_OTOL1	-0.328510076	0.000561334	0.000784473	OTOL1
cg06136472_RNU1-105P	-0.328510076	0.000561334	0.000784473	RNU1-105P
cg06136472_GFRAL	-0.328510076	0.000561334	0.000784473	GFRAL
cg06136472_RNU6-600P	-0.328510076	0.000561334	0.000784473	RNU6-600P
cg06136472_RPS29P1	-0.328510076	0.000561334	0.000784473	RPS29P1
cg06136472_KRTAP4-3	-0.328510076	0.000561334	0.000784473	KRTAP4-3
cg06136472_RNU7-186P	-0.328510076	0.000561334	0.000784473	RNU7-186P
cg00804694_RTL10	0.373579642	0.000561334	0.000784473	RTL10
cg20137750_CLC	-0.304866685	0.000561337	0.000784474	CLC
cg13523561_HNRNPA1P47	-0.313508257	0.000561344	0.000784482	HNRNPA1P47
cg12692753_VSTM2A-OT1	0.293663026	0.000561348	0.000784485	VSTM2A-OT1
cg22298088_PPDPF	-0.338464049	0.000561349	0.000784485	PPDPF
cg16964439_RASA2	-0.331774457	0.000561351	0.000784486	RASA2
cg17686337_OCEL1	-0.296153464	0.000561354	0.000784487	OCEL1
cg14507403_ERO1B	-0.353204454	0.000561358	0.00078449	ERO1B
cg08976646_AFAP1	-0.317990431	0.000561358	0.00078449	AFAP1
cg03423441_NPSR1	0.321233123	0.00056136	0.00078449	NPSR1
cg14446103_GUSBP17	-0.320821383	0.000561362	0.000784491	GUSBP17
cg11026249_TBC1D13	-0.326631324	0.000561364	0.000784491	TBC1D13
cg14282280_HBG2	-0.298702479	0.000561366	0.000784492	HBG2
cg16559275_SLAMF9	0.32932993	0.000561369	0.000784492	SLAMF9
cg17454173_ZNF35	-0.338049705	0.000561369	0.000784492	ZNF35
cg09265274_RPS20P24	0.580317655	0.000561372	0.000784494	RPS20P24
cg18459152_TTLL1-AS1	-0.394380596	0.000561374	0.000784494	TTLL1-AS1
cg21953717_POP4	-0.338973067	0.000561379	0.000784494	POP4
cg09830308_LEKR1	0.311127191	0.00056138	0.000784494	LEKR1
cg09774124_OGFOD1P1	-0.314282725	0.000561381	0.000784494	OGFOD1P1
cg04858090_HRG	-0.314769156	0.000561382	0.000784494	HRG
cg14361804_RNU6-1249P	0.304485342	0.000561383	0.000784494	RNU6-1249P
cg10723869_SLU7	-0.316489941	0.000561383	0.000784494	SLU7
cg04590464_ELN	0.35711061	0.000561387	0.000784494	ELN
cg01293277_CGB7	-0.31535089	0.000561389	0.000784494	CGB7
cg22551578_BOC	-0.28858601	0.00056139	0.000784494	BOC
cg08481336_RGCC	-0.412165815	0.000561395	0.000784494	RGCC
cg14579235_EHHADH-AS1	-0.320687549	0.000561395	0.000784494	EHHADH-AS1
cg14579235_NPVF	-0.320687549	0.000561395	0.000784494	NPVF
cg14579235_RN7SL50P	-0.320687549	0.000561395	0.000784494	RN7SL50P
cg00896220_TNS1-AS1	-0.326236573	0.000561395	0.000784494	TNS1-AS1
cg04393540_NFIC	-0.313728209	0.000561397	0.000784494	NFIC
cg11390628_CSPG4BP	-0.349695165	0.000561398	0.000784494	CSPG4BP
cg05334062_LINC01189	-0.328287738	0.000561399	0.000784494	LINC01189
cg21517812_LINC00686	-0.316119621	0.000561403	0.000784497	LINC00686
cg00854448_CERS3	-0.404408834	0.000561404	0.000784497	CERS3
cg15700009_ABCC9	-0.407744836	0.000561407	0.000784499	ABCC9
cg17114767_TMEM79	-0.311847891	0.000561413	0.000784506	TMEM79
cg21110711_CAV3	-0.350459389	0.000561426	0.000784522	CAV3
cg20952901_KLHL21	-0.33259693	0.000561433	0.000784529	KLHL21
cg11750080_DUSP5P2	0.357177671	0.000561436	0.000784532	DUSP5P2
cg16225185_TMEM79	-0.304216234	0.000561441	0.000784532	TMEM79
cg06038274_RPL14P6	-0.390936721	0.000561441	0.000784532	RPL14P6
cg04498418_GIGYF1	-0.465580793	0.000561442	0.000784532	GIGYF1
cg05266796_PRR4	-0.434278135	0.000561443	0.000784532	PRR4
cg02562282_TGFBI	-0.356862516	0.000561444	0.000784532	TGFBI
cg12981534_RNA5S6	-0.345036162	0.000561448	0.000784532	RNA5S6
cg15509969_LINC01497	0.30021483	0.00056145	0.000784532	LINC01497
cg12243172_LINC02850	-0.461570967	0.000561451	0.000784532	LINC02850
cg14362780_MRPS21P5	-0.306525745	0.000561451	0.000784532	MRPS21P5
cg23246499_PDZPH1P	-0.407100381	0.000561452	0.000784532	PDZPH1P
cg01354206_LINC01525	-0.336184784	0.000561453	0.000784532	LINC01525
cg26436962_RILPL1	-0.342691532	0.000561457	0.000784532	RILPL1
cg20952434_WDR75	-0.414136172	0.000561458	0.000784532	WDR75
cg15977816_TFF1	0.415189738	0.000561459	0.000784532	TFF1
cg03566001_SOX13	-0.310348655	0.000561459	0.000784532	SOX13
cg13129612_RNA5SP442	0.333428924	0.000561466	0.000784538	RNA5SP442
cg07548257_NPTXR	0.396484426	0.000561466	0.000784538	NPTXR
cg25855415_TRAPPC14	0.349841986	0.000561468	0.000784539	TRAPPC14
cg15630394_RPS3AP54	-0.307647657	0.00056147	0.000784539	RPS3AP54
cg05669210_CCDC196	0.307773281	0.000561472	0.00078454	CCDC196
cg00999469_SPAAR	-0.327194892	0.000561473	0.00078454	SPAAR
cg14669863_GALR1	0.301747444	0.000561475	0.000784541	GALR1
cg13500029_RN7SL472P	-0.295306038	0.000561477	0.000784541	RN7SL472P
cg24332330_KCNK3	-0.311207642	0.00056148	0.000784541	KCNK3
cg04738355_OR10J3	-0.326910274	0.00056148	0.000784541	OR10J3
cg19880004_USP21	-0.40104413	0.000561482	0.000784541	USP21
cg18452169_RPS10P2	-0.306848539	0.000561486	0.000784544	RPS10P2
cg12877532_MRPL32	-0.310532894	0.000561488	0.000784544	MRPL32
cg04279695_NPLOC4	0.329125028	0.000561489	0.000784544	NPLOC4
cg20393545_SLC25A1P3	-0.325493874	0.00056149	0.000784544	SLC25A1P3
cg10520070_PANX1	-0.390738657	0.000561494	0.000784548	PANX1
cg01439566_RPL23P5	0.49182685	0.000561498	0.000784551	RPL23P5
cg24052964_DRD5P2	-0.31939561	0.0005615	0.000784552	DRD5P2
cg24866437_SCEL-AS1	-0.296856266	0.000561512	0.000784566	SCEL-AS1
cg15001930_CCM2L	-0.324572824	0.000561516	0.000784571	CCM2L
cg00879723_LINC01117	-0.315801357	0.00056152	0.000784572	LINC01117
cg08229224_PRXL2C	-0.373023044	0.00056152	0.000784572	PRXL2C
cg20852862_SPRYD3	-0.312923717	0.000561523	0.000784573	SPRYD3
cg03989273_GPR25	0.311318489	0.000561524	0.000784573	GPR25
cg13922901_PRAMEF12	0.363677358	0.000561528	0.000784577	PRAMEF12
cg17900689_VSTM5	-0.319008291	0.00056153	0.000784577	VSTM5
cg25588120_FAM136A	-0.304191247	0.000561533	0.000784578	FAM136A
cg12571007_NCSTNP1	-0.322937854	0.000561534	0.000784578	NCSTNP1
cg11868136_CSNK1G3	-0.329533091	0.000561535	0.000784578	CSNK1G3
cg17806866_TRAV25	-0.325290512	0.000561546	0.000784591	TRAV25
cg09107912_SCRIB	-0.367269299	0.000561547	0.000784591	SCRIB
cg22719314_GAS6	-0.351571907	0.000561552	0.000784591	GAS6
cg06418282_ADH1B	-0.35889556	0.000561553	0.000784591	ADH1B
cg11091734_AGAP10P	-0.317312751	0.000561554	0.000784591	AGAP10P
cg00333184_LINC01117	-0.366375517	0.000561556	0.000784591	LINC01117
cg10934068_THUMPD3	0.372346399	0.000561557	0.000784591	THUMPD3
cg00462104_OR11M1P	0.379251338	0.000561557	0.000784591	OR11M1P
cg09489811_TBXA2R	0.389425262	0.000561557	0.000784591	TBXA2R
cg11868136_VEZT	-0.329098399	0.000561569	0.000784605	VEZT
cg25353287_ESR2	-0.306689282	0.000561574	0.00078461	ESR2
cg20657843_NECTIN2	-0.331925089	0.00056158	0.000784616	NECTIN2
cg13897388_EMP1	-0.348094157	0.000561585	0.000784618	EMP1
cg01376079_TRAV13-1	0.34118409	0.000561586	0.000784618	TRAV13-1
cg10662221_SNRPGP8	0.342866397	0.000561586	0.000784618	SNRPGP8
cg09899171_GTF2A1L	-0.314166448	0.000561589	0.000784618	GTF2A1L
cg07201614_ZNF732	-0.433432406	0.00056159	0.000784618	ZNF732
cg23668222_SPSB4	-0.338531825	0.00056159	0.000784618	SPSB4
cg15143998_GRIN2C	-0.309517523	0.000561598	0.000784624	GRIN2C
cg04393540_TMEM79	-0.299776631	0.000561599	0.000784624	TMEM79
cg01293277_ITGB4	-0.331017902	0.000561599	0.000784624	ITGB4
cg10932472_SH3GL1	-0.328795627	0.000561601	0.000784625	SH3GL1
cg02357623_SFSWAP	-0.379748619	0.000561605	0.000784628	SFSWAP
cg05077566_RPL7AP64	-0.413684871	0.000561607	0.000784628	RPL7AP64
cg21737632_FNDC11	0.389814041	0.000561608	0.000784628	FNDC11
cg24543696_RNA5SP211	0.313802677	0.000561609	0.000784628	RNA5SP211
cg01439560_UGT8	-0.405442791	0.000561614	0.000784629	UGT8
cg16918558_ASPDH	-0.307767233	0.000561616	0.000784629	ASPDH
cg16712416_HIGD2AP1	-0.308064675	0.000561616	0.000784629	HIGD2AP1
cg13468961_RAPSN	-0.336559738	0.000561616	0.000784629	RAPSN
cg17121694_PSD3	-0.31236088	0.00056162	0.000784631	PSD3
cg17431460_ACTBP7	-0.310619118	0.000561621	0.000784631	ACTBP7
cg25578798_NLRP1	-0.312197586	0.000561622	0.000784631	NLRP1
cg04674040_MICA	0.4120269	0.000561626	0.000784635	MICA
cg12561474_RNU7-173P	-0.3491881	0.000561636	0.000784645	RNU7-173P
cg05438523_EIF4A1P1	-0.330701842	0.000561638	0.000784645	EIF4A1P1
cg01485708_FKBP5	-0.32011681	0.000561638	0.000784645	FKBP5
cg27437721_DTD1-AS1	-0.329734172	0.000561642	0.000784645	DTD1-AS1
cg27459981_IRAK4	0.344247282	0.000561643	0.000784645	IRAK4
cg05154833_RPL17P15	-0.297688811	0.000561643	0.000784645	RPL17P15
cg13195508_BEGAIN	-0.32212812	0.000561646	0.000784646	BEGAIN
cg26791660_CST11	0.348718784	0.000561651	0.000784651	CST11
cg23792679_LINC01347	0.395056092	0.000561653	0.000784651	LINC01347
cg03123424_TCF19	-0.305489726	0.000561654	0.000784651	TCF19
cg26449206_COL18A1-AS2	-0.306238809	0.000561667	0.000784666	COL18A1-AS2
cg16225185_GLIS2	-0.314992071	0.000561669	0.000784666	GLIS2
cg12877532_PMAIP1	-0.299425483	0.00056167	0.000784666	PMAIP1
cg05876564_MTCO2P17	-0.310340902	0.000561676	0.000784672	MTCO2P17
cg10207609_FAM8A1	0.342544086	0.000561679	0.000784674	FAM8A1
cg10664162_FAM230H	-0.320449576	0.000561679	0.000784674	FAM230H
cg06408559_SNORA5A	0.323400879	0.000561684	0.000784678	SNORA5A
cg02282594_TPSB2	0.335725805	0.000561686	0.000784679	TPSB2
cg01817521_ILVBL	-0.311075248	0.000561701	0.000784679	ILVBL
cg26092471_LINC01936	0.371210066	0.000561701	0.000784679	LINC01936
cg06746005_RNU7-106P	-0.309419832	0.000561704	0.000784679	RNU7-106P
cg24185649_RNU6-1263P	-0.29595602	0.000561707	0.000784679	RNU6-1263P
cg04263379_LINC02053	-0.367594773	0.000561709	0.000784679	LINC02053
cg09739726_MTND1P28	-0.303079975	0.00056171	0.000784679	MTND1P28
cg09739726_RPL35AP3	-0.303079975	0.00056171	0.000784679	RPL35AP3
cg09739726_MTCO2P31	-0.303079975	0.00056171	0.000784679	MTCO2P31
cg09739726_MIR592	-0.303079975	0.00056171	0.000784679	MIR592
cg09739726_MTATP6P23	-0.303079975	0.00056171	0.000784679	MTATP6P23
cg09739726_OR51A5P	-0.303079975	0.00056171	0.000784679	OR51A5P
cg09739726_TCEAL4P1	-0.303079975	0.00056171	0.000784679	TCEAL4P1
cg09739726_FABP5P4	-0.303079975	0.00056171	0.000784679	FABP5P4
cg09739726_LINC00404	-0.303079975	0.00056171	0.000784679	LINC00404
cg09739726_RPL32P31	-0.303079975	0.00056171	0.000784679	RPL32P31
cg09739726_MIR520A	-0.303079975	0.00056171	0.000784679	MIR520A
cg20540582_RPS17P5	-0.326353213	0.000561714	0.000784683	RPS17P5
cg11868136_RN7SL854P	-0.334630452	0.000561724	0.000784694	RN7SL854P
cg07582892_RNU6-640P	0.363575632	0.000561726	0.000784695	RNU6-640P
cg16508913_RNU6-11P	-0.328308255	0.000561727	0.000784695	RNU6-11P
cg25588120_PPP1R9A	-0.296243377	0.000561736	0.000784705	PPP1R9A
cg17551702_RNU6-1145P	-0.299918126	0.000561739	0.000784707	RNU6-1145P
cg05861871_FIBCD1	-0.30159669	0.00056174	0.000784707	FIBCD1
cg11278212_WNT3A	0.339588927	0.000561746	0.000784712	WNT3A
cg01878308_TRAV8-7	0.429071192	0.000561748	0.000784712	TRAV8-7
cg18693889_SSTR1	-0.345306965	0.000561752	0.000784712	SSTR1
cg03910065_LCE1B	0.313803712	0.000561753	0.000784712	LCE1B
cg02930701_MIR548A2	-0.34804586	0.000561756	0.000784712	MIR548A2
cg02930701_DEFB125	-0.34804586	0.000561756	0.000784712	DEFB125
cg16977073_USP17L26	-0.298117068	0.000561756	0.000784712	USP17L26
cg23509665_HNRNPA1P30	-0.306011138	0.000561756	0.000784712	HNRNPA1P30
cg05091947_RUSC1	-0.33215907	0.000561762	0.000784719	RUSC1
cg22352554_ZBTB7A	-0.337080026	0.000561766	0.000784722	ZBTB7A
cg09162333_CLTB	-0.34985019	0.000561768	0.000784723	CLTB
cg09250149_CNGA1	-0.340156519	0.00056177	0.000784723	CNGA1
cg19005485_SERINC2	-0.30911308	0.000561774	0.000784727	SERINC2
cg03695461_TRIM56	-0.343038449	0.000561778	0.00078473	TRIM56
cg26681770_JAG2	-0.300997093	0.000561782	0.000784732	JAG2
cg18007373_NFIX	-0.317326562	0.000561783	0.000784732	NFIX
cg02514711_RNU6-628P	0.306903241	0.000561786	0.000784732	RNU6-628P
cg06635371_AVIL	0.320224821	0.000561787	0.000784732	AVIL
cg03386811_LINC01010	-0.354290105	0.000561787	0.000784732	LINC01010
cg07472196_RIT2	-0.348988148	0.000561791	0.000784736	RIT2
cg06612671_PRAMEF19	-0.332655218	0.000561793	0.000784737	PRAMEF19
cg17396084_FOXF2	0.468639269	0.000561798	0.00078474	FOXF2
cg04470905_CGB2	0.303035866	0.0005618	0.00078474	CGB2
cg25499099_QRSL1P1	-0.357213958	0.0005618	0.00078474	QRSL1P1
cg09774124_ABCA9-AS1	-0.311043577	0.000561808	0.00078475	ABCA9-AS1
cg12206571_ITPKA	-0.31847417	0.000561817	0.000784752	ITPKA
cg01354206_RNU6-10P	-0.335320608	0.000561819	0.000784752	RNU6-10P
cg07850274_TDRKH	-0.343796932	0.000561819	0.000784752	TDRKH
cg09176287_RN7SKP28	0.371357148	0.000561819	0.000784752	RN7SKP28
cg09176287_RNA5SP428	0.371357148	0.000561819	0.000784752	RNA5SP428
cg09176287_RNU6-1326P	0.371357148	0.000561819	0.000784752	RNU6-1326P
cg20835665_TECRL	0.367287579	0.00056182	0.000784752	TECRL
cg21133255_NBEAL2	-0.318292669	0.000561822	0.000784752	NBEAL2
cg19991780_FBLN2	-0.311434704	0.000561831	0.000784763	FBLN2
cg16655291_PIGQ	0.333620422	0.000561834	0.000784764	PIGQ
cg00199007_ARMC6	-0.3138624	0.000561838	0.000784769	ARMC6
cg23290207_BANK1	0.298992387	0.00056184	0.000784769	BANK1
cg12578563_DPYD	-0.317127412	0.000561845	0.000784774	DPYD
cg18563970_POU6F2	-0.298068005	0.000561848	0.000784775	POU6F2
cg12474980_TMCC3	-0.330314422	0.000561853	0.000784778	TMCC3
cg26860604_RPS27P10	-0.31654318	0.000561853	0.000784778	RPS27P10
cg07543199_TRAV26-2	-0.311936773	0.000561854	0.000784778	TRAV26-2
cg21200382_MTND5P2	0.338565211	0.00056186	0.000784782	MTND5P2
cg14254452_ANKRD30BL	0.406835733	0.000561861	0.000784782	ANKRD30BL
cg05672380_MIR1269A	0.271327049	0.000561861	0.000784782	MIR1269A
cg01817521_CRYBB2P1	-0.315744752	0.000561863	0.000784782	CRYBB2P1
cg08487469_HMGN2P36	-0.31488262	0.000561867	0.000784784	HMGN2P36
cg02822958_RNA5SP22	-0.310067067	0.000561868	0.000784784	RNA5SP22
cg13229245_MIS18A	0.298782043	0.000561879	0.000784798	MIS18A
cg01087869_ARHGAP42P1	-0.324594236	0.00056188	0.000784798	ARHGAP42P1
cg01207767_FSCN1	-0.312820071	0.000561884	0.000784798	FSCN1
cg08616465_PDE4C	-0.407190252	0.000561885	0.000784798	PDE4C
cg15251010_EXOC1	-0.358555886	0.000561885	0.000784798	EXOC1
cg09919756_TPRXL	-0.344181	0.000561889	0.000784801	TPRXL
cg11616276_ACRBP	0.453709143	0.00056189	0.000784801	ACRBP
cg01612190_RPS15AP5	-0.303872284	0.000561894	0.000784803	RPS15AP5
cg15251010_TNKS2	-0.362126085	0.000561894	0.000784803	TNKS2
cg14926196_MIR199A2	0.306448872	0.000561897	0.000784805	MIR199A2
cg24916358_PIN1P1	0.370198083	0.000561903	0.000784811	PIN1P1
cg07814977_RPL3P8	-0.380817807	0.000561904	0.000784811	RPL3P8
cg15353666_LDLRAP1	-0.347126675	0.000561908	0.000784811	LDLRAP1
cg00725690_FOXP4	-0.313433532	0.00056191	0.000784811	FOXP4
cg21673338_SF3A1	-0.346400352	0.00056191	0.000784811	SF3A1
cg04271445_LRRC70	-0.376260838	0.00056191	0.000784811	LRRC70
cg24107163_HOXC9	0.427021018	0.00056192	0.000784822	HOXC9
cg23383887_MIRLET7D	-0.322223926	0.000561932	0.000784834	MIRLET7D
cg07734159_PPP1R13L	-0.297765515	0.000561934	0.000784834	PPP1R13L
cg09764150_PTGR1	-0.487003407	0.000561934	0.000784834	PTGR1
cg18474443_LINC00993	-0.331474246	0.000561938	0.000784834	LINC00993
cg00000155_NPAP1P2	-0.317102006	0.000561939	0.000784834	NPAP1P2
cg00204782_NAGPA	-0.378791688	0.00056194	0.000784834	NAGPA
cg27434890_EPHA2	-0.311188601	0.00056194	0.000784834	EPHA2
cg18881071_KRTAP10-4	-0.314431876	0.00056194	0.000784834	KRTAP10-4
cg09156598_CDC123	-0.399161842	0.000561946	0.00078484	CDC123
cg26329715_WBP1	-0.321272577	0.000561953	0.000784847	WBP1
cg13229245_SCP2	0.300831083	0.000561954	0.000784847	SCP2
cg16582255_MTND4P23	-0.348600299	0.000561956	0.000784847	MTND4P23
cg04527761_SYNE2	-0.396335107	0.000561958	0.000784847	SYNE2
cg26137940_LINC01736	0.324209354	0.000561958	0.000784847	LINC01736
cg26484448_SELENON	0.354870863	0.000561965	0.000784854	SELENON
cg26335602_SLC22A11	0.366724881	0.000561975	0.000784866	SLC22A11
cg10039163_KRBOX1-AS1	-0.296860422	0.000561983	0.000784875	KRBOX1-AS1
cg09736391_FBXO24	-0.345134586	0.000561989	0.000784876	FBXO24
cg26404511_HPD	0.323564751	0.00056199	0.000784876	HPD
cg18888655_FBXL15	-0.313545738	0.000561993	0.000784876	FBXL15
cg25716065_YPEL5P1	0.302871754	0.000561995	0.000784876	YPEL5P1
cg22193691_GCNT1P1	-0.321160881	0.000561997	0.000784876	GCNT1P1
cg01255527_ADAMTS5	-0.349574249	0.000561997	0.000784876	ADAMTS5
cg00032637_SLC1A6	-0.344754263	0.000561998	0.000784876	SLC1A6
cg11800379_FBLN1	0.32882139	0.000562	0.000784876	FBLN1
cg02321289_TAFA1	0.302543729	0.000562	0.000784876	TAFA1
cg05279229_KCNK17	-0.299313507	0.000562001	0.000784876	KCNK17
cg08691237_SCN11A	-0.311338104	0.000562001	0.000784876	SCN11A
cg05959459_CACNA1C	-0.394721911	0.000562003	0.000784876	CACNA1C
cg22120018_OR9M1P	-0.301598085	0.000562004	0.000784876	OR9M1P
cg17897187_NOTCH3	-0.307298332	0.000562008	0.000784876	NOTCH3
cg27018984_DDX39AP1	-0.30741773	0.000562008	0.000784876	DDX39AP1
cg26378518_RHOQP2	-0.49898123	0.000562009	0.000784876	RHOQP2
cg04803419_SKI	-0.321747019	0.000562012	0.000784876	SKI
cg22303915_GPR153	-0.303678096	0.000562013	0.000784876	GPR153
cg09497113_POLD2P1	-0.335856217	0.000562013	0.000784876	POLD2P1
cg27459981_SLC37A3	0.346612218	0.000562014	0.000784876	SLC37A3
cg25601460_LAMA5	-0.318267468	0.000562018	0.000784877	LAMA5
cg03388043_PGAP2	0.327743646	0.000562019	0.000784877	PGAP2
cg15353666_RNPEPL1	-0.36427619	0.00056202	0.000784877	RNPEPL1
cg09152224_PSMC1P12	-0.302307574	0.000562023	0.000784879	PSMC1P12
cg17372378_BTG1	-0.374007188	0.000562027	0.000784883	BTG1
cg16575821_GIMAP4	-0.290176385	0.000562032	0.000784885	GIMAP4
cg05327476_UNC5B	-0.331592057	0.000562033	0.000784885	UNC5B
cg16423567_UPK3B	0.423695541	0.000562034	0.000784885	UPK3B
cg02105346_TRBV22OR9-2	-0.320337144	0.000562036	0.000784885	TRBV22OR9-2
cg02105346_RNU6-271P	-0.320337144	0.000562036	0.000784885	RNU6-271P
cg12793111_RNA5SP37	-0.320423873	0.000562042	0.000784891	RNA5SP37
cg10934068_NDUFS4	0.373761191	0.000562044	0.000784891	NDUFS4
cg09375488_KCTD3	-0.378062273	0.000562051	0.000784899	KCTD3
cg11148883_CHRM1	-0.299023593	0.000562055	0.000784902	CHRM1
cg13260233_BOLA3P3	0.47154762	0.000562059	0.000784905	BOLA3P3
cg26414417_LINC01953	-0.286718014	0.00056206	0.000784905	LINC01953
cg13188416_ATP1A4	0.301259343	0.000562062	0.000784906	ATP1A4
cg03283042_C18orf21	-0.355937293	0.000562066	0.00078491	C18orf21
cg20316901_MIR1226	-0.375451154	0.000562069	0.000784911	MIR1226
cg05703749_NFU1P2	-0.305940284	0.00056207	0.000784911	NFU1P2
cg22819120_RNU6-599P	-0.323310926	0.000562073	0.000784913	RNU6-599P
cg13897388_ANKRD22	-0.344277955	0.000562077	0.000784916	ANKRD22
cg20683445_ALDH1A3	-0.310604755	0.000562083	0.000784921	ALDH1A3
cg06605158_RASGEF1C	0.410151679	0.000562084	0.000784921	RASGEF1C
cg27599856_DDX4	-0.326288876	0.000562087	0.000784921	DDX4
cg22007578_BLNK	0.305043921	0.000562088	0.000784921	BLNK
cg02351219_CSKMT	-0.317473557	0.00056209	0.000784921	CSKMT
cg22168087_TRAJ5	0.299664825	0.000562091	0.000784921	TRAJ5
cg16271481_PCM1	-0.322877625	0.000562091	0.000784921	PCM1
cg02548132_MIR218-2	-0.335565504	0.000562092	0.000784921	MIR218-2
cg10997258_NFIX	-0.307694031	0.000562096	0.000784922	NFIX
cg10854295_MTND4LP11	-0.300090207	0.000562096	0.000784922	MTND4LP11
cg14056656_WDR4P2	-0.31393332	0.000562099	0.000784924	WDR4P2
cg00666820_TBC1D2	-0.310079112	0.000562101	0.000784925	TBC1D2
cg25851352_RLN3	-0.418055131	0.000562104	0.000784927	RLN3
cg12877532_ZNF426	-0.307765149	0.000562106	0.000784928	ZNF426
cg16908552_LINC02040	-0.371679314	0.000562112	0.000784934	LINC02040
cg13353160_BNIP2	-0.427448884	0.000562121	0.000784943	BNIP2
cg25716065_CEBPE	0.298079427	0.000562122	0.000784943	CEBPE
cg03549146_CACNA1H	-0.296014852	0.000562125	0.000784945	CACNA1H
cg22843488_IGKC	-0.308030079	0.000562126	0.000784945	IGKC
cg11091734_THOC6	-0.314763219	0.000562127	0.000784945	THOC6
cg06449486_RPS15AP25	0.328270794	0.000562131	0.000784948	RPS15AP25
cg05470459_CELP	-0.317065654	0.000562133	0.000784948	CELP
cg10515155_MIR23B	-0.32333226	0.000562138	0.000784948	MIR23B
cg12427264_COQ4	0.351806674	0.000562139	0.000784948	COQ4
cg12352902_RN7SL184P	-0.408921971	0.000562139	0.000784948	RN7SL184P
cg03025569_GPR153	-0.307893332	0.000562139	0.000784948	GPR153
cg01720186_SEPTIN1	0.367674202	0.00056214	0.000784948	SEPTIN1
cg14596589_BICRA	-0.318074987	0.000562142	0.000784948	BICRA
cg14412184_RN7SL215P	-0.316291619	0.000562143	0.000784948	RN7SL215P
cg09235147_ZNF296	-0.314086016	0.000562148	0.000784952	ZNF296
cg10866131_PRR23C	-0.34954794	0.000562154	0.000784952	PRR23C
cg10866131_TRIM64EP	-0.34954794	0.000562154	0.000784952	TRIM64EP
cg10866131_RPS29P27	-0.34954794	0.000562154	0.000784952	RPS29P27
cg10866131_RNU6-371P	-0.34954794	0.000562154	0.000784952	RNU6-371P
cg10234161_GLYATL1	-0.404702172	0.000562155	0.000784952	GLYATL1
cg20952434_HEXB	-0.404685165	0.000562157	0.000784953	HEXB
cg14668447_POLR3F	-0.410843607	0.000562158	0.000784953	POLR3F
cg02761839_CLCN1	-0.278512709	0.000562161	0.000784954	CLCN1
cg05389984_ATP6AP1L	-0.372525533	0.000562164	0.000784955	ATP6AP1L
cg13028038_LINC01143	-0.311716303	0.000562164	0.000784955	LINC01143
cg00589161_SPTLC1P4	0.375099998	0.000562167	0.000784957	SPTLC1P4
cg13615592_PLA2G4F	-0.369318373	0.000562172	0.00078496	PLA2G4F
cg18474443_IL1A	-0.324527394	0.000562172	0.00078496	IL1A
cg01240583_DNAJB9	-0.315649172	0.000562175	0.000784962	DNAJB9
cg16810969_AMH	-0.337248683	0.000562181	0.000784966	AMH
cg12847345_CYCSP35	-0.365686304	0.000562181	0.000784966	CYCSP35
cg05951042_CACTIN-AS1	-0.386349108	0.000562183	0.000784966	CACTIN-AS1
cg12481893_P2RX2	-0.378536824	0.000562186	0.000784968	P2RX2
cg06444891_NXPE1	0.332469808	0.000562187	0.000784968	NXPE1
cg24479590_DMAP1	-0.338168094	0.000562192	0.000784973	DMAP1
cg15776929_PRM1	-0.308722985	0.000562202	0.000784985	PRM1
cg22190299_ADAMTS7	-0.309425593	0.000562206	0.000784988	ADAMTS7
cg20388329_GABRG1	-0.296338191	0.000562212	0.000784995	GABRG1
cg10281768_CERS3	0.398743301	0.000562218	0.000785002	CERS3
cg06362514_LINC02089	-0.309049366	0.000562228	0.000785013	LINC02089
cg04498418_NDST1	-0.455880537	0.000562238	0.000785022	NDST1
cg10852431_ACRBP	0.423607413	0.000562238	0.000785022	ACRBP
cg00199007_SPSB3	-0.316335249	0.000562245	0.000785029	SPSB3
cg05140703_RPL31P61	-0.310566926	0.000562246	0.000785029	RPL31P61
cg26181840_LMOD2	-0.370296153	0.000562248	0.000785031	LMOD2
cg10880661_MIOX	-0.318941454	0.00056225	0.000785031	MIOX
cg24728770_MIR449A	-0.30799302	0.000562252	0.000785032	MIR449A
cg08923338_BAG2	-0.373815884	0.000562255	0.000785033	BAG2
cg22055719_AKR1B1P1	0.37054455	0.000562256	0.000785033	AKR1B1P1
cg14673506_TMEM79	-0.303570737	0.000562263	0.000785039	TMEM79
cg27552167_OR7E129P	-0.333237623	0.000562264	0.000785039	OR7E129P
cg10342261_TUBG1P	0.363633262	0.000562269	0.000785039	TUBG1P
cg11091734_CPSF4	-0.319049384	0.00056227	0.000785039	CPSF4
cg25869196_OR4S1	-0.312299611	0.00056227	0.000785039	OR4S1
cg09830308_ISOC1	0.310871932	0.000562271	0.000785039	ISOC1
cg09162333_PTK7	-0.347713562	0.000562274	0.000785039	PTK7
cg02606480_LHX3	-0.309554841	0.000562275	0.000785039	LHX3
cg00470469_VMP1	-0.312077319	0.000562276	0.000785039	VMP1
cg03440172_DUOX2	-0.296768973	0.000562277	0.000785039	DUOX2
cg18537222_NAA60	-0.316310165	0.000562277	0.000785039	NAA60
cg26926221_NIT2	-0.422689548	0.00056228	0.00078504	NIT2
cg12877532_PIP5K1A	-0.30845433	0.00056228	0.00078504	PIP5K1A
cg25855415_RHOT2	0.348621171	0.000562283	0.000785041	RHOT2
cg22621745_AMER2	0.386430447	0.000562284	0.000785041	AMER2
cg05070626_HAGH	-0.362649801	0.000562287	0.000785043	HAGH
cg17542751_LINC02662	0.414727712	0.000562291	0.000785044	LINC02662
cg01543583_EDEM1	-0.307088948	0.000562292	0.000785044	EDEM1
cg11128983_TECRP1	-0.315170443	0.000562292	0.000785044	TECRP1
cg16899179_REEP4	-0.315358305	0.000562299	0.000785047	REEP4
cg04837653_MIR548XHG	-0.324420952	0.000562302	0.000785047	MIR548XHG
cg19181811_NECTIN1	-0.306908521	0.000562302	0.000785047	NECTIN1
cg09817248_RNA5SP126	0.313503981	0.000562303	0.000785047	RNA5SP126
cg17080234_RN7SKP42	-0.302766153	0.000562304	0.000785047	RN7SKP42
cg11575912_RN7SL517P	0.370413588	0.000562304	0.000785047	RN7SL517P
cg02579706_RPL5P32	-0.329574934	0.000562305	0.000785047	RPL5P32
cg19891476_LRRC8A	-0.350258061	0.000562307	0.000785047	LRRC8A
cg14284618_EEF1B2P6	0.401693051	0.000562307	0.000785047	EEF1B2P6
cg18022258_GC	0.385866555	0.000562311	0.000785049	GC
cg13916261_KCND3	0.377918759	0.000562314	0.00078505	KCND3
cg11569379_SCP2D1	-0.349745566	0.000562318	0.000785053	SCP2D1
cg26399937_DUSP7	-0.332762525	0.000562321	0.000785055	DUSP7
cg08324397_BICDL2	-0.3437036	0.000562324	0.000785058	BICDL2
cg09483607_SOWAHA	-0.305256585	0.000562333	0.000785068	SOWAHA
cg09479785_RPL26P31	0.408382065	0.000562338	0.000785071	RPL26P31
cg13957457_CDX1	-0.301027257	0.000562339	0.000785071	CDX1
cg24969888_LILRB3	-0.323310321	0.000562342	0.000785071	LILRB3
cg04398282_LINC02832	0.338650025	0.000562343	0.000785071	LINC02832
cg01420711_SNORD115-16	-0.387749625	0.000562344	0.000785071	SNORD115-16
cg04479876_POLB	0.353956458	0.000562346	0.000785071	POLB
cg00530579_RNU6-602P	-0.303642578	0.000562347	0.000785071	RNU6-602P
cg17568448_IFNA16	-0.348164592	0.000562349	0.000785071	IFNA16
cg25355213_UNC5B	0.379698827	0.00056235	0.000785071	UNC5B
cg27015054_ANPEP	-0.341905075	0.000562351	0.000785071	ANPEP
cg19800871_PLBD2	-0.309908796	0.000562366	0.000785091	PLBD2
cg19369780_HTR3C	-0.328700821	0.000562375	0.000785097	HTR3C
cg11095122_NCOR2	-0.350212791	0.000562375	0.000785097	NCOR2
cg12652780_KRTAP10-11	-0.299519492	0.000562376	0.000785097	KRTAP10-11
cg00397859_NPSR1	0.365746113	0.000562377	0.000785097	NPSR1
cg01348938_EMP1	-0.29979932	0.000562378	0.000785097	EMP1
cg07199183_ACTR3C	-0.329646676	0.000562381	0.000785098	ACTR3C
cg15044121_MIR16-1	-0.2934182	0.000562381	0.000785098	MIR16-1
cg02921852_BARHL1	0.373794148	0.00056239	0.000785108	BARHL1
cg25864987_MIDEAS	-0.307114852	0.000562399	0.000785118	MIDEAS
cg00595889_PIGO	0.337690347	0.000562407	0.000785125	PIGO
cg07784793_THBS4	-0.340629395	0.000562407	0.000785125	THBS4
cg14755254_GRID2	0.321830649	0.00056241	0.000785127	GRID2
cg20356147_ADGRG1	-0.326363676	0.000562411	0.000785127	ADGRG1
cg27459981_FAM118B	0.34431816	0.000562416	0.000785132	FAM118B
cg06103624_RNVU1-33	-0.340023822	0.000562419	0.000785132	RNVU1-33
cg10631684_MIR4500HG	-0.409874252	0.000562421	0.000785132	MIR4500HG
cg07898743_ANPEP	-0.344512335	0.000562421	0.000785132	ANPEP
cg06779232_LINC01743	-0.308884683	0.00056243	0.000785143	LINC01743
cg05298628_RNA5SP435	0.379966077	0.000562432	0.000785144	RNA5SP435
cg08324397_TJP3	-0.344437041	0.000562435	0.000785146	TJP3
cg18318704_GSN	0.30108593	0.000562437	0.000785146	GSN
cg10934068_SRP14	0.372408597	0.000562442	0.000785149	SRP14
cg00493429_NKAIN4	-0.357229041	0.000562442	0.000785149	NKAIN4
cg12852285_TMEM209	-0.368941067	0.000562447	0.000785149	TMEM209
cg16189873_KRTAP29-1	0.337342617	0.000562448	0.000785149	KRTAP29-1
cg09830308_ZNF875	0.310357853	0.000562448	0.000785149	ZNF875
cg02711245_HORMAD1	-0.317705507	0.000562449	0.000785149	HORMAD1
cg16131126_ZBTB20-AS2	-0.393406295	0.000562458	0.000785158	ZBTB20-AS2
cg03353560_OR4K2	-0.30720755	0.000562459	0.000785158	OR4K2
cg04099454_HMGN4	-0.349461225	0.000562461	0.000785158	HMGN4
cg08055490_RPL31P50	-0.326094527	0.000562461	0.000785158	RPL31P50
cg09830308_NKAPD1	0.308405741	0.000562465	0.000785161	NKAPD1
cg08324397_SCRN2	-0.336489069	0.000562467	0.000785161	SCRN2
cg13044693_PITPNA-AS1	-0.384663258	0.000562472	0.000785165	PITPNA-AS1
cg10905736_OR5AK2	-0.310875144	0.000562473	0.000785165	OR5AK2
cg24432193_BOC	0.356423035	0.000562476	0.000785168	BOC
cg14668447_CRBN	-0.413843214	0.000562489	0.000785181	CRBN
cg09802433_OR10S1	-0.30474182	0.000562489	0.000785181	OR10S1
cg19477551_HNRNPA1P23	0.342068165	0.000562492	0.000785181	HNRNPA1P23
cg27456707_RPS3AP8	-0.335823845	0.000562493	0.000785181	RPS3AP8
cg07914385_GNAI1	-0.306016549	0.000562493	0.000785181	GNAI1
cg27018912_RNU6-145P	-0.342551179	0.000562497	0.000785184	RNU6-145P
cg14063347_REEP4	-0.308021483	0.0005625	0.000785186	REEP4
cg01612891_LYNX1	-0.37855709	0.000562502	0.000785186	LYNX1
cg26740375_RHBDL1	-0.329618892	0.000562503	0.000785186	RHBDL1
cg00059053_MIR567	0.33847335	0.000562506	0.000785188	MIR567
cg00199007_NT5C	-0.310065923	0.000562507	0.000785188	NT5C
cg03011271_IGSF21-AS1	-0.399419302	0.000562509	0.000785189	IGSF21-AS1
cg10492858_LOXL4	-0.307695451	0.000562511	0.00078519	LOXL4
cg17714861_HM13	-0.312571651	0.000562516	0.00078519	HM13
cg27459981_AP3B1	0.342859656	0.000562516	0.00078519	AP3B1
cg20102246_MT3	0.310356499	0.000562517	0.00078519	MT3
cg17055934_NUPR1	0.30232542	0.000562517	0.00078519	NUPR1
cg24374161_RNU6-645P	0.435745927	0.000562524	0.000785195	RNU6-645P
cg07543199_FRG2	-0.318261188	0.000562526	0.000785195	FRG2
cg23622369_ZNF402P	0.324933191	0.000562526	0.000785195	ZNF402P
cg05884205_L3HYPDH	-0.312965081	0.000562533	0.000785199	L3HYPDH
cg14575356_GPX2	-0.290629961	0.000562533	0.000785199	GPX2
cg15239096_SNORD116-19	0.383163069	0.000562534	0.000785199	SNORD116-19
cg12910951_MIR181D	0.301507417	0.000562535	0.000785199	MIR181D
cg24588582_DNAJC4	-0.311724281	0.000562536	0.000785199	DNAJC4
cg05784996_ZMYM2	0.389621686	0.000562538	0.0007852	ZMYM2
cg27459981_PSMA6	0.332247456	0.000562541	0.0007852	PSMA6
cg05271278_CERS3	0.373860232	0.000562541	0.0007852	CERS3
cg03593057_CTIF	0.302258952	0.000562546	0.000785204	CTIF
cg26474203_RPS27AP16	-0.311103635	0.000562547	0.000785205	RPS27AP16
cg20566806_CNTN1	-0.408614525	0.000562555	0.000785211	CNTN1
cg08321127_SPEM1	-0.385985543	0.000562555	0.000785211	SPEM1
cg05279229_GATA2	-0.293352881	0.000562557	0.000785211	GATA2
cg24907762_RN7SL807P	-0.361249326	0.000562564	0.00078522	RN7SL807P
cg02057688_AHNAK2	-0.299788467	0.000562569	0.000785222	AHNAK2
cg14733725_RBMXL2	-0.297946545	0.000562569	0.000785222	RBMXL2
cg05678500_CCDC190	-0.469734978	0.00056257	0.000785222	CCDC190
cg10959048_NRXN1	-0.303664617	0.000562573	0.000785224	NRXN1
cg01513516_RNU4-7P	-0.332529596	0.000562575	0.000785224	RNU4-7P
cg16217323_CMTM5	-0.307829079	0.000562582	0.000785232	CMTM5
cg26399937_SCARA3	-0.334680158	0.000562585	0.000785234	SCARA3
cg17867325_RPL23AP93	0.302964596	0.000562587	0.000785235	RPL23AP93
cg18720828_CYSLTR2	-0.356461462	0.00056259	0.000785235	CYSLTR2
cg04175473_RNU6-929P	-0.302017722	0.00056259	0.000785235	RNU6-929P
cg03830265_RRAGD	-0.343714753	0.000562593	0.000785237	RRAGD
cg24287110_LRFN3	0.349951572	0.000562594	0.000785237	LRFN3
cg00107982_TMA16P2	0.310799837	0.000562601	0.000785245	TMA16P2
cg12273284_DTNA	0.323304713	0.000562603	0.000785245	DTNA
cg11270687_APOA2	-0.31379946	0.000562612	0.000785249	APOA2
cg06147194_CNFN	-0.330377775	0.000562615	0.000785249	CNFN
cg27592868_MUC21	-0.364539847	0.000562616	0.000785249	MUC21
cg14691266_NPSR1	0.338956367	0.000562616	0.000785249	NPSR1
cg23291158_NDEL1	-0.30639461	0.000562616	0.000785249	NDEL1
cg18268220_DCUN1D5	-0.501336106	0.000562616	0.000785249	DCUN1D5
cg00204782_TRIM62	-0.378721975	0.000562616	0.000785249	TRIM62
cg24815934_OR10AC1	0.358772115	0.000562619	0.000785251	OR10AC1
cg09227800_DCAF17	-0.332143619	0.000562629	0.000785255	DCAF17
cg14668447_ZBTB8OS	-0.410545696	0.000562632	0.000785255	ZBTB8OS
cg03595018_GSDMC	-0.320228645	0.000562634	0.000785255	GSDMC
cg10207609_UGT8	0.332465598	0.000562634	0.000785255	UGT8
cg21655171_ISCUP1	-0.316921679	0.000562634	0.000785255	ISCUP1
cg21655171_SPACA1	-0.316921679	0.000562634	0.000785255	SPACA1
cg21655171_ACSM2B	-0.316921679	0.000562634	0.000785255	ACSM2B
cg21655171_RN7SKP169	-0.316921679	0.000562634	0.000785255	RN7SKP169
cg06747314_TRAJ25	-0.323766664	0.000562641	0.000785263	TRAJ25
cg20225678_LINC01661	-0.296547415	0.000562646	0.000785267	LINC01661
cg00066022_SAC3D1	0.333271069	0.000562655	0.000785277	SAC3D1
cg20137750_SLC9A4	-0.298215005	0.000562658	0.00078528	SLC9A4
cg13916261_TMPRSS11D	0.367427656	0.000562661	0.000785282	TMPRSS11D
cg07210335_CLDN25	0.29535468	0.000562664	0.000785284	CLDN25
cg17431460_ZDHHC8	-0.313227019	0.000562665	0.000785284	ZDHHC8
cg04305691_HSPA1B	-0.294667758	0.000562668	0.000785285	HSPA1B
cg24330793_RN7SL273P	0.357918122	0.000562669	0.000785285	RN7SL273P
cg10975354_HSPD1P10	0.311114637	0.000562672	0.000785288	HSPD1P10
cg14313932_RN7SKP118	-0.297458431	0.000562678	0.000785293	RN7SKP118
cg13819988_TCF7L1	-0.311813996	0.000562679	0.000785293	TCF7L1
cg17044191_KMT5C	0.424075392	0.000562683	0.000785296	KMT5C
cg13672736_RNU6-257P	-0.310041177	0.000562685	0.000785296	RNU6-257P
cg12504935_DAPL1	0.362636421	0.000562687	0.000785296	DAPL1
cg10039163_CELF3	-0.293454825	0.000562687	0.000785296	CELF3
cg21319275_VN1R10P	-0.324277584	0.000562689	0.000785296	VN1R10P
cg22596716_RNU6-1222P	0.298150609	0.000562695	0.000785299	RNU6-1222P
cg06613350_AQP7P1	-0.329136556	0.000562695	0.000785299	AQP7P1
cg09227800_RABIF	-0.331478935	0.000562696	0.000785299	RABIF
cg15288326_PPDPF	-0.316440167	0.0005627	0.000785304	PPDPF
cg20040765_ABCC9	0.402472829	0.000562709	0.000785313	ABCC9
cg20866841_RBMXP2	-0.343317821	0.000562713	0.000785317	RBMXP2
cg19769182_RNU6-1086P	-0.334501158	0.000562715	0.000785318	RNU6-1086P
cg25855415_VPS28	0.34480453	0.000562723	0.000785327	VPS28
cg15353666_PODXL2	-0.34549007	0.000562727	0.000785329	PODXL2
cg19192101_CDRT15P1	0.329219243	0.00056273	0.000785329	CDRT15P1
cg04379586_FAXDC2	-0.405693227	0.00056273	0.000785329	FAXDC2
cg10520070_ARRDC3	-0.374363421	0.000562732	0.000785329	ARRDC3
cg02443896_HECTD1	-0.390215631	0.000562732	0.000785329	HECTD1
cg26759296_PDSS1	-0.325253168	0.000562734	0.00078533	PDSS1
cg02172724_ARHGEF17	-0.367506629	0.000562737	0.000785331	ARHGEF17
cg00047667_CAV3	-0.353822549	0.000562738	0.000785332	CAV3
cg17454173_ETFDH	-0.349978048	0.00056274	0.000785332	ETFDH
cg04072177_SLC9A5	-0.313303081	0.000562744	0.000785336	SLC9A5
cg25849727_PPP1R3C	-0.311651508	0.000562747	0.000785337	PPP1R3C
cg04665311_RPL35AP19	-0.309373206	0.00056275	0.000785337	RPL35AP19
cg09162333_SIX5	-0.34992581	0.000562751	0.000785337	SIX5
cg17121694_RNU1-78P	-0.308628047	0.000562753	0.000785337	RNU1-78P
cg14776351_RN7SKP78	-0.356854627	0.000562753	0.000785337	RN7SKP78
cg03958058_RPS10P2	-0.29507856	0.000562754	0.000785337	RPS10P2
cg25389087_TCF7L1	-0.318247443	0.00056276	0.000785343	TCF7L1
cg13896190_DRD5P2	-0.306426882	0.000562767	0.000785347	DRD5P2
cg06185140_LTBP4	-0.468175325	0.000562767	0.000785347	LTBP4
cg26362184_RNU6-777P	-0.316041996	0.000562768	0.000785347	RNU6-777P
cg14098470_MYO16-AS1	-0.302785315	0.000562769	0.000785347	MYO16-AS1
cg01244571_OSTCP6	-0.300666178	0.000562775	0.000785353	OSTCP6
cg25633099_LINC00391	-0.29221923	0.000562778	0.000785356	LINC00391
cg05667960_SUCLA2P2	0.351364108	0.000562784	0.000785363	SUCLA2P2
cg08880327_NPM1P24	-0.316509652	0.000562787	0.000785364	NPM1P24
cg13401386_IGLV1-40	-0.306119331	0.000562791	0.000785368	IGLV1-40
cg11041558_MEF2AP1	-0.338309246	0.000562795	0.000785369	MEF2AP1
cg26250129_SDC1	-0.302717468	0.000562795	0.000785369	SDC1
cg06889339_TAF6	-0.346463762	0.000562797	0.00078537	TAF6
cg13500029_RPL21P40	-0.304754585	0.000562798	0.00078537	RPL21P40
cg05338066_GAPDHP45	0.299150806	0.000562801	0.000785371	GAPDHP45
cg20313807_SLC39A8	0.408836624	0.000562813	0.000785386	SLC39A8
cg01227445_RNU6-910P	-0.356102851	0.000562819	0.000785392	RNU6-910P
cg15461618_NYNRIN	-0.307778396	0.000562821	0.000785392	NYNRIN
cg03480243_NIPSNAP2	-0.348246157	0.000562822	0.000785392	NIPSNAP2
cg22227401_CAPN5	-0.323779216	0.000562826	0.000785396	CAPN5
cg12877532_RTF1	-0.303488826	0.000562829	0.000785396	RTF1
cg25292374_RPL13AP	-0.321680524	0.00056283	0.000785396	RPL13AP
cg15630394_ATG3P1	-0.310826717	0.000562831	0.000785396	ATG3P1
cg22453488_ADAMTS2	0.37224564	0.000562834	0.000785399	ADAMTS2
cg24133297_RNU6-95P	-0.459382041	0.00056284	0.000785404	RNU6-95P
cg04774563_CNN2P11	-0.312275607	0.000562841	0.000785404	CNN2P11
cg06947811_SKI	0.411455926	0.000562842	0.000785404	SKI
cg14836984_AKNAD1	-0.398757366	0.000562845	0.000785406	AKNAD1
cg09830308_DDX50	0.311216254	0.000562848	0.000785408	DDX50
cg14032195_MYO16-AS1	-0.330275707	0.00056285	0.000785408	MYO16-AS1
cg19539986_TRIM7	-0.325186459	0.000562854	0.000785412	TRIM7
cg05186161_MAPK1IP1L	0.354415108	0.000562856	0.000785412	MAPK1IP1L
cg08231359_MIF-AS1	0.321320686	0.000562858	0.000785412	MIF-AS1
cg02021781_RPL17P15	-0.387789236	0.000562859	0.000785412	RPL17P15
cg09981313_ANAPC1P4	-0.305225733	0.00056286	0.000785412	ANAPC1P4
cg05450804_RPS15P9	-0.304033979	0.000562862	0.000785412	RPS15P9
cg03286510_EN1	0.317098048	0.000562865	0.000785415	EN1
cg21204600_EIF4E1B	-0.328737267	0.000562869	0.000785418	EIF4E1B
cg22635676_NECTIN1	0.318480447	0.000562874	0.000785423	NECTIN1
cg22337491_CDH23-AS1	0.322188889	0.000562877	0.000785423	CDH23-AS1
cg10934068_ANAPC4	0.372499855	0.000562878	0.000785423	ANAPC4
cg24675730_TAFA2	-0.383191844	0.000562879	0.000785423	TAFA2
cg22087659_NDFIP2	0.307050053	0.00056288	0.000785423	NDFIP2
cg09483607_SEMA3C	-0.306771182	0.000562883	0.000785424	SEMA3C
cg24836826_HMGB3P21	-0.313232308	0.000562883	0.000785424	HMGB3P21
cg20540806_CCT6P4	0.286316586	0.000562887	0.000785426	CCT6P4
cg27572510_FLRT2	-0.35573406	0.000562888	0.000785426	FLRT2
cg09443479_CATSPERG	-0.406672781	0.000562892	0.00078543	CATSPERG
cg00618271_CPLANE2	-0.395800009	0.000562897	0.000785435	CPLANE2
cg15701795_DNM3OS	0.46043044	0.000562908	0.000785445	DNM3OS
cg06348619_RPL7P38	-0.343445307	0.000562909	0.000785445	RPL7P38
cg19045070_UPK1A	-0.403887598	0.00056291	0.000785445	UPK1A
cg09057359_LINC02013	-0.310486812	0.000562911	0.000785445	LINC02013
cg24544320_CDRT15P1	0.345803652	0.000562912	0.000785445	CDRT15P1
cg00226183_NFIC	-0.325675678	0.000562914	0.000785445	NFIC
cg05155922_RNU4-74P	0.402248825	0.000562915	0.000785445	RNU4-74P
cg01166186_HLA-C	0.342941484	0.000562917	0.000785446	HLA-C
cg15374032_COLEC10	-0.324012487	0.000562926	0.000785454	COLEC10
cg10411959_KRT17P3	-0.311234758	0.000562927	0.000785454	KRT17P3
cg12877532_RHBDL2	-0.301588962	0.000562927	0.000785454	RHBDL2
cg04498418_PHF1	-0.460270484	0.000562931	0.000785455	PHF1
cg05756986_SUCLA2P2	0.373284152	0.000562931	0.000785455	SUCLA2P2
cg01621249_ADGRG1	-0.316931411	0.000562937	0.000785458	ADGRG1
cg25792439_CISH	-0.287526848	0.000562938	0.000785458	CISH
cg19952435_TICAM1	-0.397431819	0.000562938	0.000785458	TICAM1
cg13428351_ITGB8	-0.43412541	0.00056294	0.000785459	ITGB8
cg18888655_LMTK3	-0.314349886	0.000562944	0.00078546	LMTK3
cg14989959_SNORD94	0.303908885	0.000562947	0.00078546	SNORD94
cg14786880_TH	-0.367632734	0.000562948	0.00078546	TH
cg13897388_DPYD-AS2	-0.36590568	0.000562948	0.00078546	DPYD-AS2
cg05893804_ZNF602P	0.423570574	0.000562948	0.00078546	ZNF602P
cg25385150_OR7A17	-0.34754632	0.000562952	0.000785464	OR7A17
cg23024913_DSCC1	-0.325681867	0.000562957	0.000785467	DSCC1
cg13027965_RNY4P27	-0.317397661	0.000562959	0.000785467	RNY4P27
cg05884205_LINC01886	-0.306571356	0.000562961	0.000785467	LINC01886
cg04544994_DUXAP9	-0.341590742	0.000562962	0.000785467	DUXAP9
cg21593001_LINC00511	-0.319584352	0.000562962	0.000785467	LINC00511
cg12831580_MIR1915	-0.386640054	0.000562969	0.00078547	MIR1915
cg09849405_AHDC1	-0.389151855	0.000562971	0.00078547	AHDC1
cg11950994_MYL6P2	-0.384905541	0.000562971	0.00078547	MYL6P2
cg21245975_MIR371A	0.314307811	0.000562972	0.00078547	MIR371A
cg17044191_MED15	0.431473004	0.000562972	0.00078547	MED15
cg00338685_CDK7	-0.41295344	0.000562975	0.00078547	CDK7
cg11824316_SLC38A3	-0.475555802	0.000562976	0.00078547	SLC38A3
cg21204600_RNU4-12P	-0.321827006	0.000562979	0.00078547	RNU4-12P
cg21204600_RPS26P40	-0.321827006	0.000562979	0.00078547	RPS26P40
cg24171294_STOML2	-0.325620336	0.000562979	0.00078547	STOML2
cg14362780_CHKB-DT	-0.306243954	0.000562981	0.000785471	CHKB-DT
cg03859313_RIMS3	0.29573301	0.000562984	0.000785473	RIMS3
cg24337090_ANO1	-0.307293262	0.00056299	0.000785479	ANO1
cg12421834_PTCRA	0.308800452	0.000562993	0.000785481	PTCRA
cg05236451_DPY19L2P1	-0.323505961	0.000562995	0.000785481	DPY19L2P1
cg16542345_RPL36AP45	-0.340402002	0.000562998	0.000785483	RPL36AP45
cg11299964_NUTM2B	0.410785912	0.000562999	0.000785483	NUTM2B
cg00658016_WBP1P2	0.342988249	0.000563002	0.000785486	WBP1P2
cg01227445_SPIRE2	-0.370659615	0.000563004	0.000785486	SPIRE2
cg09451159_FSCN1	-0.316750789	0.000563009	0.000785487	FSCN1
cg24334648_KLF15	-0.383347806	0.000563009	0.000785487	KLF15
cg24732447_RNU6-661P	-0.323041203	0.00056301	0.000785487	RNU6-661P
cg00066022_INTS5	0.328563984	0.000563012	0.000785489	INTS5
cg16999170_MAL	0.390009794	0.000563025	0.000785503	MAL
cg09781987_HMGN2P11	-0.277231133	0.000563027	0.000785503	HMGN2P11
cg19408449_RPL21P44	-0.322617824	0.000563027	0.000785503	RPL21P44
cg10100117_BICRA	-0.32526553	0.000563031	0.000785507	BICRA
cg21000599_RPL22P19	-0.31729937	0.000563032	0.000785507	RPL22P19
cg15747423_PPIAP81	-0.387101267	0.000563034	0.000785507	PPIAP81
cg03764791_RNA5SP393	-0.369803272	0.000563041	0.000785515	RNA5SP393
cg10928544_LRP1	0.344947368	0.000563044	0.000785515	LRP1
cg09250149_RNU6-1138P	-0.35040873	0.000563046	0.000785515	RNU6-1138P
cg00942495_DPY19L2P2	-0.401152521	0.000563047	0.000785515	DPY19L2P2
cg22656247_ZFP42	0.356817525	0.000563047	0.000785515	ZFP42
cg26329715_ADH4	0.325300475	0.000563051	0.000785518	ADH4
cg25588120_ANP32A	-0.300198763	0.000563056	0.000785523	ANP32A
cg18361467_RNU6-219P	-0.319378463	0.00056306	0.000785527	RNU6-219P
cg12279294_SLC24A2	0.348210667	0.000563066	0.000785532	SLC24A2
cg03532848_LTBP4	-0.325871297	0.000563072	0.000785535	LTBP4
cg14668447_TIMM10B	-0.413684709	0.000563073	0.000785535	TIMM10B
cg05026786_ZBTB7C	0.299157024	0.000563074	0.000785535	ZBTB7C
cg07173972_COMT	-0.303846432	0.000563075	0.000785535	COMT
cg25135012_LINC02433	-0.293199528	0.000563075	0.000785535	LINC02433
cg16813459_RNU6-269P	-0.327360035	0.000563076	0.000785535	RNU6-269P
cg19483581_MIR455	-0.390476473	0.000563079	0.000785535	MIR455
cg15296799_PYROXD2	-0.327735958	0.00056308	0.000785535	PYROXD2
cg13262723_MISP3	-0.383714671	0.000563085	0.000785541	MISP3
cg12571007_IFNAR1	-0.314636317	0.000563088	0.000785543	IFNAR1
cg15136744_ZNF734P	0.377558769	0.000563091	0.000785545	ZNF734P
cg15691584_RNA5SP221	-0.360158249	0.000563093	0.000785545	RNA5SP221
cg21673338_URB1	-0.34821499	0.000563097	0.000785549	URB1
cg11950994_UBOX5	-0.381974725	0.0005631	0.000785551	UBOX5
cg09937487_MTND6P6	-0.307696282	0.000563104	0.000785555	MTND6P6
cg21673338_TRIM27	-0.355212359	0.000563106	0.000785555	TRIM27
cg21078196_DNM1	-0.318725983	0.000563109	0.000785557	DNM1
cg10075163_TSGA10IP	-0.373926293	0.000563111	0.000785558	TSGA10IP
cg09380561_GPR153	-0.303538041	0.000563114	0.00078556	GPR153
cg25857552_KRTAP12-4	0.381785872	0.000563118	0.000785564	KRTAP12-4
cg10411339_HOXA9	0.428855814	0.000563126	0.000785567	HOXA9
cg03591123_MYL1	-0.301136624	0.00056313	0.000785567	MYL1
cg08426938_SLC7A13	-0.320678294	0.00056313	0.000785567	SLC7A13
cg13076269_RNA5SP388	-0.356630141	0.000563136	0.000785567	RNA5SP388
cg00709948_FSTL4	0.351705661	0.00056314	0.000785567	FSTL4
cg14460663_TMA16P2	-0.300795648	0.00056314	0.000785567	TMA16P2
cg16708692_KCNK17	-0.32313446	0.000563141	0.000785567	KCNK17
cg16006105_SNORA15B-1	-0.326198212	0.000563142	0.000785567	SNORA15B-1
cg17629244_XRCC6P3	-0.320504506	0.000563144	0.000785567	XRCC6P3
cg17629244_RNU6-968P	-0.320504506	0.000563144	0.000785567	RNU6-968P
cg17629244_SLC25A20P1	-0.320504506	0.000563144	0.000785567	SLC25A20P1
cg17629244_MTATP6P21	-0.320504506	0.000563144	0.000785567	MTATP6P21
cg17629244_RPS2P52	-0.320504506	0.000563144	0.000785567	RPS2P52
cg17629244_OR4K12P	-0.320504506	0.000563144	0.000785567	OR4K12P
cg18888655_GCDH	-0.312699235	0.000563145	0.000785567	GCDH
cg16436181_NMRAL2P	-0.298075761	0.000563147	0.000785567	NMRAL2P
cg25657443_TGFB2-AS1	-0.390560927	0.000563147	0.000785567	TGFB2-AS1
cg16737517_ACTBP7	0.309048861	0.000563148	0.000785567	ACTBP7
cg24555207_USP32P2	-0.298911801	0.000563149	0.000785567	USP32P2
cg13860981_CDIP1	-0.309009935	0.000563151	0.000785567	CDIP1
cg23933252_CTRL	0.403952908	0.000563153	0.000785569	CTRL
cg11820797_IFNA8	-0.337087537	0.000563159	0.000785574	IFNA8
cg00385421_SEPTIN14P3	-0.416536016	0.00056316	0.000785574	SEPTIN14P3
cg01354206_SNORD115-22	-0.335450615	0.000563163	0.000785576	SNORD115-22
cg16435644_ZNF701	0.397596076	0.000563166	0.000785579	ZNF701
cg14924064_ISCA2P1	0.307320115	0.000563172	0.000785583	ISCA2P1
cg17044191_SSH3	0.426131978	0.000563172	0.000785583	SSH3
cg21904701_HMGN3P1	-0.35627835	0.000563174	0.000785584	HMGN3P1
cg12167002_TMEM217	-0.30282932	0.00056318	0.000785588	TMEM217
cg17669549_SNAP29	-0.301432518	0.00056318	0.000785588	SNAP29
cg08607423_OTUD7A	-0.332785986	0.000563183	0.000785589	OTUD7A
cg19249811_ZSCAN10	-0.319849562	0.000563185	0.000785589	ZSCAN10
cg00842351_MME-AS1	0.3858315	0.000563185	0.000785589	MME-AS1
cg17096979_AMY2A	-0.322507252	0.000563189	0.000785592	AMY2A
cg08474651_SNX18P14	0.312784924	0.000563195	0.000785597	SNX18P14
cg01322554_KRT6C	-0.365005424	0.000563197	0.000785597	KRT6C
cg23715213_TCF7L1	-0.30597204	0.000563197	0.000785597	TCF7L1
cg10934068_NDUFC2	0.373201041	0.000563205	0.000785598	NDUFC2
cg01893462_RNF26	-0.319894636	0.000563205	0.000785598	RNF26
cg24119500_GPR149	-0.307156613	0.000563207	0.000785598	GPR149
cg10530063_COL17A1	0.292445382	0.000563208	0.000785598	COL17A1
cg06185140_LMAN1L	-0.470979639	0.000563209	0.000785598	LMAN1L
cg07190763_RPL31P30	0.344555674	0.000563209	0.000785598	RPL31P30
cg26329715_TMEM238	-0.322436896	0.00056321	0.000785598	TMEM238
cg02854313_SLX1B	-0.301416547	0.00056321	0.000785598	SLX1B
cg05803296_KLK2	-0.394413099	0.000563216	0.0007856	KLK2
cg14136028_ZNF703	-0.331009158	0.000563216	0.0007856	ZNF703
cg24304928_DSN1	-0.315572132	0.000563217	0.0007856	DSN1
cg01320505_NAA60	-0.322677685	0.000563217	0.0007856	NAA60
cg12606694_LINC02840	0.303311098	0.000563224	0.000785604	LINC02840
cg17372378_SLC38A9	-0.386176165	0.000563224	0.000785604	SLC38A9
cg01616519_CDC42P1	0.31902036	0.000563225	0.000785604	CDC42P1
cg20007465_DPYS	0.288297782	0.000563227	0.000785605	DPYS
cg23664533_VPREB1	-0.319038897	0.000563232	0.000785611	VPREB1
cg08426938_RNU6-72P	-0.322906867	0.000563235	0.000785612	RNU6-72P
cg18057692_OR4S2	-0.297662385	0.000563241	0.000785616	OR4S2
cg03752932_THBS3	-0.367100012	0.000563241	0.000785616	THBS3
cg13360263_HSPA12B	-0.355684677	0.000563244	0.000785619	HSPA12B
cg01322554_TRIM46	-0.366517078	0.000563252	0.000785619	TRIM46
cg01684255_CASKIN1	-0.307650045	0.000563253	0.000785619	CASKIN1
cg08258867_ALDH7A1P4	-0.548514667	0.000563254	0.000785619	ALDH7A1P4
cg12679899_TMEM240	-0.31402381	0.000563257	0.000785619	TMEM240
cg14724699_RNA5SP136	-0.399446146	0.000563259	0.000785619	RNA5SP136
cg14724699_LINC02051	-0.399446146	0.000563259	0.000785619	LINC02051
cg14724699_OR9G3P	-0.399446146	0.000563259	0.000785619	OR9G3P
cg14724699_RN7SL223P	-0.399446146	0.000563259	0.000785619	RN7SL223P
cg14724699_OR4F14P	-0.399446146	0.000563259	0.000785619	OR4F14P
cg14724699_WBP2P1	-0.399446146	0.000563259	0.000785619	WBP2P1
cg23918905_FAM228B	0.357214443	0.000563265	0.000785622	FAM228B
cg09201130_IMMTP1	0.344174801	0.000563265	0.000785622	IMMTP1
cg13916261_GTF2F2	0.372468272	0.000563269	0.000785626	GTF2F2
cg07950307_DDB2	0.301978873	0.000563274	0.000785629	DDB2
cg20990699_CEP164P1	-0.339295816	0.000563274	0.000785629	CEP164P1
cg20498175_RPL24P7	-0.371691172	0.000563279	0.000785634	RPL24P7
cg11291003_PNPLA7	0.347535651	0.000563283	0.000785634	PNPLA7
cg14136028_SNRPGP8	-0.333772089	0.000563284	0.000785634	SNRPGP8
cg08569786_LINC01117	0.309444557	0.000563284	0.000785634	LINC01117
cg11569379_RPS20P24	-0.357403447	0.000563285	0.000785634	RPS20P24
cg06870875_RPL27AP3	-0.363643968	0.000563288	0.000785636	RPL27AP3
cg01824284_PCK2	-0.303367058	0.00056329	0.000785636	PCK2
cg21281638_NFIX	-0.308074419	0.000563293	0.000785638	NFIX
cg01543583_RELCH	-0.308485284	0.000563294	0.000785638	RELCH
cg03009464_RGS22	0.306282147	0.000563297	0.00078564	RGS22
cg16271481_CHAMP1	-0.322663471	0.00056331	0.000785655	CHAMP1
cg13365314_ZNF703	-0.3277271	0.000563316	0.000785655	ZNF703
cg00306267_PSAT1P4	-0.303237754	0.000563318	0.000785655	PSAT1P4
cg05841486_RPL31P17	-0.360797276	0.000563319	0.000785655	RPL31P17
cg25243650_ABCG5	0.301168423	0.000563321	0.000785655	ABCG5
cg15408512_MMP3	-0.306235267	0.000563321	0.000785655	MMP3
cg05214548_TGFBR3	0.320480271	0.000563321	0.000785655	TGFBR3
cg18185391_DYNC1I1	-0.315787716	0.000563322	0.000785655	DYNC1I1
cg16655291_NT5C	0.329278006	0.000563322	0.000785655	NT5C
cg16899501_RGS9BP	-0.336088149	0.000563323	0.000785655	RGS9BP
cg15577010_NBEAP2	0.299616929	0.000563326	0.000785655	NBEAP2
cg11390628_OR6C66P	-0.352587223	0.000563326	0.000785655	OR6C66P
cg09156598_HSBP1	-0.401173015	0.000563327	0.000785655	HSBP1
cg12858231_KRT18P19	-0.385021192	0.000563329	0.000785656	KRT18P19
cg03277550_SEMA3F-AS1	-0.296074402	0.000563332	0.000785657	SEMA3F-AS1
cg27256177_C9orf85	0.339508625	0.000563336	0.000785662	C9orf85
cg24996565_SNORD21	0.319510807	0.000563345	0.000785673	SNORD21
cg01174264_SPATA3	0.406767293	0.000563349	0.000785675	SPATA3
cg11374826_RNU6-300P	-0.389449705	0.000563361	0.000785689	RNU6-300P
cg04006143_CAMTA2	0.411343881	0.000563362	0.000785689	CAMTA2
cg23237976_MICA	0.309236384	0.000563377	0.000785708	MICA
cg00909976_LINC01428	0.30222499	0.000563383	0.000785714	LINC01428
cg03004860_IFNA7	-0.351374042	0.000563388	0.000785714	IFNA7
cg09396308_BASP1-AS1	-0.318007793	0.000563393	0.000785714	BASP1-AS1
cg19455396_RNU6-727P	-0.324174301	0.000563393	0.000785714	RNU6-727P
cg00226183_SLC45A1	-0.317977701	0.000563395	0.000785714	SLC45A1
cg09283818_NCOR2	0.342804169	0.000563395	0.000785714	NCOR2
cg09781987_PLAAT1	-0.304258741	0.000563395	0.000785714	PLAAT1
cg11751117_KCNK17	-0.321828491	0.000563397	0.000785714	KCNK17
cg25039694_MTND6P24	0.422303113	0.000563397	0.000785714	MTND6P24
cg08268925_RN7SL303P	-0.314772449	0.000563398	0.000785714	RN7SL303P
cg10717472_TNRC18P3	0.392426218	0.0005634	0.000785714	TNRC18P3
cg00066022_CCDC126	-0.327577707	0.000563401	0.000785714	CCDC126
cg25655084_JKAMP	-0.35725696	0.000563402	0.000785714	JKAMP
cg03038245_NFYAP1	-0.309768027	0.000563402	0.000785714	NFYAP1
cg20381404_UPK1B	0.281872405	0.000563411	0.000785723	UPK1B
cg16189873_TIPRL	0.341535508	0.000563412	0.000785723	TIPRL
cg03875668_APOA5	-0.304026647	0.000563413	0.000785723	APOA5
cg03961340_FAM83G	-0.312034369	0.000563414	0.000785723	FAM83G
cg18057692_RNU1-18P	-0.304608365	0.000563416	0.000785723	RNU1-18P
cg09772954_NPM1P36	0.329244799	0.000563419	0.000785724	NPM1P36
cg02216951_ST3GAL5	0.358954002	0.00056342	0.000785724	ST3GAL5
cg03033996_SCARNA10	-0.341952251	0.000563426	0.000785728	SCARNA10
cg03734225_DOK6	-0.320387302	0.000563426	0.000785728	DOK6
cg00337181_CES5A	-0.323258407	0.000563427	0.000785728	CES5A
cg12336269_LINC01117	0.305119289	0.000563429	0.000785728	LINC01117
cg14368276_ZNF316	-0.318478216	0.000563431	0.000785729	ZNF316
cg14753740_DEFB135	0.303872898	0.000563434	0.000785731	DEFB135
cg15577010_ETV5-AS1	0.299780855	0.000563439	0.000785731	ETV5-AS1
cg12273284_KAT14	0.330993505	0.000563439	0.000785731	KAT14
cg15109916_DNASE1	-0.379241442	0.000563439	0.000785731	DNASE1
cg18517266_SLC3A1	0.370727935	0.00056344	0.000785731	SLC3A1
cg17129519_NAT16	-0.316660805	0.000563443	0.000785732	NAT16
cg04864877_MYB-AS1	0.300114839	0.000563443	0.000785732	MYB-AS1
cg14375937_SEMA3G	-0.323352251	0.000563447	0.000785734	SEMA3G
cg09235504_CYP2C9	-0.313939637	0.000563448	0.000785734	CYP2C9
cg23954535_HMX1	-0.311240024	0.000563452	0.000785738	HMX1
cg11687389_TAPBP	-0.305031157	0.000563454	0.000785739	TAPBP
cg16747922_AKR7A3	-0.366260065	0.00056346	0.000785745	AKR7A3
cg16108059_RPL26P26	-0.356654095	0.000563468	0.000785754	RPL26P26
cg08301173_TOM1L2	-0.31554466	0.000563471	0.000785756	TOM1L2
cg03961340_TNKS1BP1	-0.31378903	0.000563472	0.000785756	TNKS1BP1
cg05070626_BAD	-0.361059773	0.00056348	0.000785765	BAD
cg20407708_HOXC8	-0.287036972	0.000563489	0.000785771	HOXC8
cg04721764_RNU4-55P	-0.318041459	0.00056349	0.000785771	RNU4-55P
cg00980696_NPY6R	-0.306832558	0.00056349	0.000785771	NPY6R
cg02121773_ZC3H13	-0.39877507	0.000563491	0.000785771	ZC3H13
cg12008478_CASKIN1	-0.313914349	0.000563496	0.000785776	CASKIN1
cg22580346_POLE4	0.351216021	0.000563503	0.000785782	POLE4
cg00013374_KLF7P1	-0.391824111	0.000563504	0.000785782	KLF7P1
cg23197837_LINC01221	-0.313779346	0.000563504	0.000785782	LINC01221
cg23933723_TRAV21	0.353067473	0.000563506	0.000785783	TRAV21
cg09076900_SLC2A14	-0.314825681	0.000563511	0.000785787	SLC2A14
cg03593057_EBF4	0.305567964	0.000563525	0.000785803	EBF4
cg08869748_FOXP4	-0.310771712	0.000563526	0.000785803	FOXP4
cg17030243_MIR182	-0.331093013	0.000563528	0.000785803	MIR182
cg02357623_MAPK8IP2	-0.374388369	0.000563529	0.000785803	MAPK8IP2
cg07979752_NKPD1	0.41091005	0.000563533	0.000785804	NKPD1
cg09830308_MICU3	0.312572999	0.000563533	0.000785804	MICU3
cg05156799_KCNK9	-0.307612361	0.000563536	0.000785804	KCNK9
cg05368609_RPL22P16	-0.310805826	0.000563541	0.000785804	RPL22P16
cg27337217_MTCO1P51	0.389816361	0.000563543	0.000785804	MTCO1P51
cg02875253_SKA2P1	0.368577834	0.000563544	0.000785804	SKA2P1
cg03266048_SPAG5	-0.34644279	0.000563547	0.000785804	SPAG5
cg11091734_NUMA1	-0.319303676	0.000563548	0.000785804	NUMA1
cg22229231_PRRG4	-0.334557327	0.000563549	0.000785804	PRRG4
cg15302968_HMGB1P18	-0.39253224	0.00056355	0.000785804	HMGB1P18
cg15302968_PRELID1P7	-0.39253224	0.00056355	0.000785804	PRELID1P7
cg15302968_PNLIP	-0.39253224	0.00056355	0.000785804	PNLIP
cg15302968_MIR670HG	-0.39253224	0.00056355	0.000785804	MIR670HG
cg15302968_GTF2IP2	-0.39253224	0.00056355	0.000785804	GTF2IP2
cg15289253_BAG3	-0.322848455	0.000563552	0.000785804	BAG3
cg03386509_TRIM11	-0.313308439	0.000563555	0.000785804	TRIM11
cg12707723_ISLR2	-0.309194758	0.000563558	0.000785804	ISLR2
cg07327489_TRIM65	0.335543094	0.000563559	0.000785804	TRIM65
cg10251535_C12orf54	-0.399068296	0.000563564	0.000785804	C12orf54
cg24304928_RMDN2-AS1	-0.319794948	0.000563566	0.000785804	RMDN2-AS1
cg08324397_EMC9	-0.343717741	0.000563568	0.000785804	EMC9
cg04656811_CACNA1H	0.326895669	0.000563568	0.000785804	CACNA1H
cg21050001_HAPLN3	-0.306695163	0.000563569	0.000785804	HAPLN3
cg10856455_CYLC2	0.427116795	0.00056357	0.000785804	CYLC2
cg10856455_CCDC172	0.427116795	0.00056357	0.000785804	CCDC172
cg10856455_CACNG3	0.427116795	0.00056357	0.000785804	CACNG3
cg10856455_CFTRP3	0.427116795	0.00056357	0.000785804	CFTRP3
cg00066022_RRAS	0.33049047	0.000563581	0.000785813	RRAS
cg14442785_MYB-AS1	0.313910235	0.000563583	0.000785813	MYB-AS1
cg20468026_SLC34A3	-0.363410149	0.000563583	0.000785813	SLC34A3
cg00807877_KCNA4	-0.333918247	0.000563583	0.000785813	KCNA4
cg09022213_MARK2P15	0.337680749	0.000563587	0.000785813	MARK2P15
cg03106914_RNA5SP18	-0.304866807	0.000563587	0.000785813	RNA5SP18
cg21208522_PRSS8	-0.312977237	0.00056359	0.000785813	PRSS8
cg02695239_RPL29P32	-0.321842311	0.000563591	0.000785813	RPL29P32
cg00912942_OR51S1	-0.316658649	0.000563591	0.000785813	OR51S1
cg00912942_OR4K15	-0.316658649	0.000563591	0.000785813	OR4K15
cg11866296_FZD1	-0.443665299	0.000563594	0.000785815	FZD1
cg22274575_MEMO1P1	-0.403076422	0.0005636	0.00078582	MEMO1P1
cg16068812_ADAD1	0.368658395	0.0005636	0.00078582	ADAD1
cg05450804_FAM240C	-0.304025701	0.000563602	0.00078582	FAM240C
cg00270291_PDSS1	0.303149628	0.000563604	0.000785821	PDSS1
cg20273656_RN7SL187P	-0.317413795	0.000563606	0.000785821	RN7SL187P
cg06779317_PTMAP6	-0.331265254	0.000563612	0.000785826	PTMAP6
cg04393540_FN3K	-0.311684319	0.000563613	0.000785826	FN3K
cg03113878_TXLNB	0.289640431	0.000563618	0.000785832	TXLNB
cg06620353_ITGA6-AS1	-0.308700157	0.000563621	0.000785835	ITGA6-AS1
cg15576245_CRYAB	-0.331370865	0.000563628	0.000785842	CRYAB
cg17323715_HMGA2-AS1	-0.327700207	0.000563632	0.000785846	HMGA2-AS1
cg05201777_L1TD1	-0.297904667	0.00056364	0.000785854	L1TD1
cg16237262_PECR	0.344923935	0.000563642	0.000785855	PECR
cg05091947_GPX2	-0.31347238	0.000563644	0.000785855	GPX2
cg15712577_RSPO1	-0.305406163	0.000563646	0.000785855	RSPO1
cg20315554_DNAH14	0.336208074	0.000563648	0.000785855	DNAH14
cg18537222_ADGRG1	-0.310813577	0.000563648	0.000785855	ADGRG1
cg04212021_LPP-AS1	0.34711845	0.000563651	0.000785857	LPP-AS1
cg10959048_STARD9	-0.314003681	0.000563654	0.00078586	STARD9
cg27025738_CCL17	-0.327021635	0.000563658	0.000785861	CCL17
cg02265810_SIRPA	-0.327079752	0.000563658	0.000785861	SIRPA
cg24754199_BDKRB1	0.310033178	0.000563662	0.000785862	BDKRB1
cg20225678_FCF1P3	-0.299554982	0.000563662	0.000785862	FCF1P3
cg11800379_CERS6-AS1	-0.347027561	0.000563664	0.000785862	CERS6-AS1
cg05800065_HNRNPA1P60	0.298994499	0.000563665	0.000785862	HNRNPA1P60
cg06633963_LINC00458	-0.293883712	0.000563675	0.000785873	LINC00458
cg26329715_DEGS2	-0.319742963	0.000563684	0.000785883	DEGS2
cg24312537_MTND2P4	-0.3065646	0.000563686	0.000785883	MTND2P4
cg12398261_METTL24	-0.310436925	0.000563689	0.000785883	METTL24
cg16570157_SLC22A7	0.28340136	0.000563689	0.000785883	SLC22A7
cg04864877_NECTIN1	-0.299200434	0.00056369	0.000785883	NECTIN1
cg14054162_LINC01056	-0.325983589	0.000563691	0.000785883	LINC01056
cg09003954_BICRA	0.410531886	0.000563693	0.000785885	BICRA
cg13519061_CNTN1	-0.400073072	0.000563696	0.000785885	CNTN1
cg15001930_KRT223P	-0.324862471	0.000563699	0.000785885	KRT223P
cg19060760_SOX15	-0.303782936	0.000563699	0.000785885	SOX15
cg21689511_LSM3	-0.397214806	0.000563699	0.000785885	LSM3
cg06103928_FGF12-AS1	-0.324310485	0.000563702	0.000785887	FGF12-AS1
cg26759296_DICER1	-0.326768078	0.000563705	0.000785889	DICER1
cg14599154_HMGN2P36	0.3321758	0.000563713	0.000785897	HMGN2P36
cg26266098_OR13C1P	-0.360614997	0.000563714	0.000785897	OR13C1P
cg09887532_RNU6-728P	0.387405463	0.000563717	0.000785899	RNU6-728P
cg14710552_RNA5SP465	0.293417453	0.000563721	0.000785903	RNA5SP465
cg27423983_RNF208	0.412356874	0.000563726	0.000785907	RNF208
cg18701685_PLA2G2F	0.313379346	0.000563727	0.000785907	PLA2G2F
cg19784873_RNU6-532P	-0.311148283	0.000563733	0.000785912	RNU6-532P
cg00569101_TICAM1	-0.318312884	0.000563735	0.000785912	TICAM1
cg27010076_CPEB2	-0.372807857	0.000563737	0.000785912	CPEB2
cg25710745_BSN	-0.331886759	0.000563737	0.000785912	BSN
cg24736412_LTBP3	0.393745287	0.000563738	0.000785912	LTBP3
cg19586889_UQCC3	0.329459881	0.000563743	0.000785916	UQCC3
cg16436181_TMPRSS11CP	-0.315995245	0.000563745	0.000785916	TMPRSS11CP
cg06252523_FGF22	-0.381696009	0.000563746	0.000785916	FGF22
cg04271445_LINC02041	-0.370321022	0.000563748	0.000785917	LINC02041
cg23647554_UNC5B	-0.292114977	0.000563749	0.000785917	UNC5B
cg15554216_SLC6A2	-0.368854466	0.000563753	0.00078592	SLC6A2
cg16082401_CALM2P4	0.385909254	0.000563755	0.000785921	CALM2P4
cg01622885_OR2Y1	-0.33244642	0.000563758	0.000785921	OR2Y1
cg01622885_OR7A10	-0.33244642	0.000563758	0.000785921	OR7A10
cg11616276_PPARGC1A	-0.415766279	0.000563762	0.000785923	PPARGC1A
cg10413009_MIR635	-0.353815789	0.000563764	0.000785923	MIR635
cg19784873_ADAM23	-0.307946416	0.000563764	0.000785923	ADAM23
cg25588120_POP1	-0.294355284	0.000563771	0.00078593	POP1
cg21175760_LINC01802	-0.501043504	0.000563776	0.000785933	LINC01802
cg25037011_CDK5RAP1	0.310576235	0.000563776	0.000785933	CDK5RAP1
cg11091734_RNU6-815P	-0.319368058	0.000563777	0.000785933	RNU6-815P
cg16582255_MIR30C2	-0.35109443	0.000563782	0.000785937	MIR30C2
cg25588120_TMEM30A-DT	-0.301711244	0.000563787	0.000785943	TMEM30A-DT
cg09162333_POLR2J3	-0.336342236	0.000563789	0.000785943	POLR2J3
cg17362819_ANPEP	-0.295009232	0.000563793	0.000785945	ANPEP
cg20316901_SFRP5	-0.356033576	0.000563795	0.000785945	SFRP5
cg01000602_ATP13A4-AS1	-0.326449527	0.000563798	0.000785945	ATP13A4-AS1
cg15204816_LINC01874	0.407768117	0.0005638	0.000785945	LINC01874
cg15204816_RNA5SP89	0.407768117	0.0005638	0.000785945	RNA5SP89
cg15204816_SNORD32B	0.407768117	0.0005638	0.000785945	SNORD32B
cg19586889_RPS19	0.331020055	0.00056381	0.000785958	RPS19
cg16920238_RNU6-411P	-0.351165198	0.000563813	0.000785959	RNU6-411P
cg18459152_TMEM182	-0.389489123	0.000563814	0.000785959	TMEM182
cg21832144_TAS2R7	-0.32835106	0.000563816	0.000785959	TAS2R7
cg05394294_MEIS3	0.302684491	0.000563817	0.000785959	MEIS3
cg06881398_SP2	-0.318244853	0.000563824	0.000785965	SP2
cg26329715_SYMPK	-0.325132112	0.000563831	0.000785972	SYMPK
cg13208584_DCDC2C	-0.327979323	0.000563839	0.00078598	DCDC2C
cg06880615_ITGA8	-0.348089052	0.000563839	0.00078598	ITGA8
cg02359506_OR4C3	-0.376306057	0.000563849	0.000785992	OR4C3
cg09947026_RNU6-574P	-0.283602179	0.00056386	0.000786001	RNU6-574P
cg25064854_ZFAND2A	-0.305984573	0.000563861	0.000786001	ZFAND2A
cg04498418_SDC1	-0.444763321	0.000563862	0.000786001	SDC1
cg01655349_SNORA49	-0.403295466	0.000563864	0.000786001	SNORA49
cg15910024_BEST3	-0.304038352	0.000563864	0.000786001	BEST3
cg11800379_KCNAB1	-0.34409615	0.000563864	0.000786001	KCNAB1
cg09855983_OR6C2	-0.319188636	0.00056387	0.000786004	OR6C2
cg12642194_FST	-0.303734955	0.000563872	0.000786004	FST
cg03929761_GBX2	-0.319388788	0.000563873	0.000786004	GBX2
cg08476832_MARK2P8	-0.306422777	0.000563874	0.000786004	MARK2P8
cg11981600_RSPH10B	-0.422863452	0.000563875	0.000786004	RSPH10B
cg20080231_WNT7B	0.399484645	0.000563876	0.000786004	WNT7B
cg25408960_HLFP1	-0.310107976	0.000563884	0.000786013	HLFP1
cg05186161_OLA1	0.356096414	0.000563886	0.000786013	OLA1
cg03113878_GRM7	0.294614723	0.000563889	0.000786017	GRM7
cg17044191_CCDC15	-0.428989356	0.000563895	0.000786022	CCDC15
cg00879723_KCTD17	-0.313319493	0.000563897	0.000786024	KCTD17
cg11575912_NANOG	0.383678227	0.000563902	0.000786027	NANOG
cg00725690_SOX13	-0.309860854	0.000563903	0.000786027	SOX13
cg01621249_VDR	-0.304013891	0.000563906	0.00078603	VDR
cg19217778_RPL23AP28	-0.32852516	0.00056391	0.000786033	RPL23AP28
cg00270291_MRPL13	0.304298216	0.000563912	0.000786033	MRPL13
cg27481555_IMP3P1	0.364099631	0.000563915	0.000786036	IMP3P1
cg13897388_PRPF39	-0.360329243	0.000563922	0.000786039	PRPF39
cg21018156_SH3TC2	-0.378230264	0.000563923	0.000786039	SH3TC2
cg12877532_SCOC-AS1	-0.309963077	0.000563923	0.000786039	SCOC-AS1
cg10342963_MRPL50P1	-0.30670771	0.000563924	0.000786039	MRPL50P1
cg13762777_HSPE1P22	0.380461739	0.000563925	0.000786039	HSPE1P22
cg15452182_GRIN2C	-0.312227169	0.000563928	0.000786039	GRIN2C
cg05918733_RPL22P16	-0.320249785	0.000563929	0.000786039	RPL22P16
cg09969919_DUSP15	-0.446688876	0.00056393	0.000786039	DUSP15
cg12390516_LINC00348	0.314693203	0.000563933	0.000786042	LINC00348
cg08380311_CCDC154	0.303244688	0.000563934	0.000786042	CCDC154
cg19111078_TAC3	-0.308642502	0.000563937	0.000786042	TAC3
cg23038277_GATA2	-0.308112356	0.000563938	0.000786042	GATA2
cg24555207_DEFB132	-0.304311284	0.00056394	0.000786042	DEFB132
cg04168675_SPINT5P	-0.338357944	0.000563941	0.000786042	SPINT5P
cg21316771_LINC02487	-0.321881596	0.00056395	0.000786053	LINC02487
cg07793432_ZNF92	-0.407866732	0.000563954	0.000786056	ZNF92
cg18849725_MTND4LP16	-0.308102394	0.000563958	0.000786058	MTND4LP16
cg05292018_CHCHD2P4	-0.316146568	0.000563958	0.000786058	CHCHD2P4
cg27375966_LINC01134	-0.449557152	0.000563962	0.000786061	LINC01134
cg27459981_RIMKLB	0.345276263	0.000563964	0.000786061	RIMKLB
cg03023681_BTG1	-0.337665085	0.000563965	0.000786061	BTG1
cg09653424_DNM3	-0.482183836	0.000563969	0.000786064	DNM3
cg12459932_RPL21P28	0.36816738	0.000563971	0.000786064	RPL21P28
cg26340737_DNAJB1P1	0.308188115	0.000563975	0.000786064	DNAJB1P1
cg04590123_PAK4	-0.374410807	0.000563975	0.000786064	PAK4
cg05036535_HNRNPA1P39	-0.399667319	0.000563978	0.000786064	HNRNPA1P39
cg07850274_ARL4A	-0.345405438	0.000563984	0.000786064	ARL4A
cg03545077_ATP6V0E1P4	-0.319453316	0.000563984	0.000786064	ATP6V0E1P4
cg03545077_METAP2P1	-0.319453316	0.000563984	0.000786064	METAP2P1
cg03545077_RPS6P7	-0.319453316	0.000563984	0.000786064	RPS6P7
cg03545077_RPL7AP57	-0.319453316	0.000563984	0.000786064	RPL7AP57
cg03545077_RNU6-380P	-0.319453316	0.000563984	0.000786064	RNU6-380P
cg18811157_GPR4	-0.301928116	0.000563985	0.000786064	GPR4
cg12474980_NFAM1	-0.331432844	0.000563987	0.000786065	NFAM1
cg07190763_ZMYM1	0.348492188	0.000563989	0.000786067	ZMYM1
cg08229224_MIR624	-0.381390853	0.000563993	0.00078607	MIR624
cg25037011_PPP3CC	0.312181477	0.000563999	0.000786072	PPP3CC
cg07091544_MYL6	-0.316943763	0.000563999	0.000786072	MYL6
cg16237565_HOXB8	-0.298329113	0.000564	0.000786072	HOXB8
cg09152224_RNU2-32P	-0.30438953	0.000564001	0.000786073	RNU2-32P
cg14046470_MYPN	-0.317308857	0.000564004	0.000786074	MYPN
cg08859787_MCAM	-0.30172805	0.000564005	0.000786074	MCAM
cg13014295_PLA2G4F	-0.318939123	0.000564009	0.000786075	PLA2G4F
cg02058602_RN7SL416P	-0.320503597	0.000564009	0.000786075	RN7SL416P
cg24317585_TNFRSF10C	-0.323983335	0.000564012	0.000786077	TNFRSF10C
cg00047667_KPRP	-0.352602659	0.000564014	0.000786077	KPRP
cg24863484_NKG7	-0.381041978	0.000564021	0.000786085	NKG7
cg07314309_IFNA4	0.339518741	0.000564024	0.000786087	IFNA4
cg13862853_FEM1A	-0.307917904	0.000564027	0.00078609	FEM1A
cg09969919_SNORD115-16	-0.449640159	0.000564029	0.000786091	SNORD115-16
cg05372113_SNORA14A	0.313539014	0.000564034	0.000786095	SNORA14A
cg13229245_SNX5	0.302877528	0.000564039	0.000786101	SNX5
cg13353160_TEC	-0.425189373	0.000564042	0.000786102	TEC
cg19653415_TRAV26-2	-0.296745245	0.000564043	0.000786102	TRAV26-2
cg09736391_NKPD1	-0.356186041	0.000564048	0.000786107	NKPD1
cg06181637_TBXA2R	-0.37349278	0.000564051	0.000786109	TBXA2R
cg14584450_CRISP1	-0.316765255	0.000564057	0.000786115	CRISP1
cg01777786_RNU6-251P	-0.313646774	0.000564061	0.000786115	RNU6-251P
cg08742095_DAGLB	-0.330098796	0.000564061	0.000786115	DAGLB
cg14156592_LTBP4	-0.305048153	0.000564062	0.000786115	LTBP4
cg07920092_GKN1	0.366110848	0.000564066	0.000786118	GKN1
cg23922134_METTL21C	0.331837101	0.000564073	0.000786127	METTL21C
cg15042047_SLC25A51P4	-0.348295584	0.000564077	0.00078613	SLC25A51P4
cg01975548_KIF3AP1	0.386852294	0.00056408	0.000786132	KIF3AP1
cg19408572_RNU6-777P	0.314102655	0.000564083	0.000786132	RNU6-777P
cg03123424_PLCB1-IT1	-0.308913942	0.000564084	0.000786132	PLCB1-IT1
cg13883633_SLX1B	-0.315006268	0.000564084	0.000786132	SLX1B
cg27208514_RPL21P89	-0.310167513	0.000564087	0.000786132	RPL21P89
cg02703870_ARL16	-0.359314901	0.000564087	0.000786132	ARL16
cg20695805_OVCH1	0.290073366	0.000564093	0.000786137	OVCH1
cg13229245_RNA5SP149	0.299000787	0.000564094	0.000786137	RNA5SP149
cg07456878_USP17L15	-0.340905446	0.000564098	0.000786141	USP17L15
cg26268096_TLR6	-0.352006896	0.0005641	0.000786142	TLR6
cg13628022_CFAP74	0.363364407	0.000564102	0.000786142	CFAP74
cg10516613_BICRA	-0.318002859	0.000564104	0.000786143	BICRA
cg17714861_SECTM1	-0.308824628	0.000564105	0.000786143	SECTM1
cg00247094_SPINK2	-0.317275382	0.00056411	0.000786146	SPINK2
cg22662645_IGLV1-47	-0.378591113	0.000564111	0.000786146	IGLV1-47
cg09201130_FNDC8	0.335110971	0.000564112	0.000786146	FNDC8
cg01329362_RPLP0P1	-0.346355107	0.000564115	0.000786146	RPLP0P1
cg04479876_TRMT6	0.352272446	0.000564116	0.000786146	TRMT6
cg10100831_TCERG1L	-0.303784081	0.000564117	0.000786146	TCERG1L
cg01817521_SAPCD2	-0.315913489	0.000564129	0.000786161	SAPCD2
cg07472332_HOXB5	-0.310476511	0.000564138	0.000786171	HOXB5
cg16964439_TCERG1	-0.335127688	0.00056414	0.000786171	TCERG1
cg00886748_SEPTIN5	-0.340750731	0.00056414	0.000786171	SEPTIN5
cg12273284_ENOX1	0.313895771	0.000564144	0.000786174	ENOX1
cg08894280_IGSF3	-0.305535489	0.000564151	0.000786181	IGSF3
cg07207099_ASPA	0.296329585	0.000564157	0.000786188	ASPA
cg19506623_OR2M1P	-0.317857344	0.00056416	0.00078619	OR2M1P
cg23291158_C20orf202	-0.292444791	0.000564166	0.000786192	C20orf202
cg07091544_MLX	-0.323233043	0.00056417	0.000786192	MLX
cg15280675_CYCSP5	0.364805179	0.000564172	0.000786192	CYCSP5
cg04875128_LINC01701	0.384343494	0.000564175	0.000786192	LINC01701
cg08183125_FN3K	0.399341673	0.000564176	0.000786192	FN3K
cg14794599_HSBP1P2	-0.398473753	0.000564177	0.000786192	HSBP1P2
cg10940206_LGSN	-0.402190609	0.000564178	0.000786192	LGSN
cg00263619_TMEM201	-0.334476479	0.000564179	0.000786192	TMEM201
cg12855313_H3P5	-0.321850162	0.000564184	0.000786192	H3P5
cg05186161_JMY	0.355011253	0.000564185	0.000786192	JMY
cg27082921_RAP1GAP	0.348013721	0.000564185	0.000786192	RAP1GAP
cg11432526_CEACAM3	-0.306730781	0.000564185	0.000786192	CEACAM3
cg05887049_TMEM59L	-0.313897081	0.000564185	0.000786192	TMEM59L
cg02655512_ZNF705A	-0.354748	0.000564185	0.000786192	ZNF705A
cg09322573_CASKIN1	-0.321563317	0.000564185	0.000786192	CASKIN1
cg12148898_POM121B	0.343352805	0.000564188	0.000786193	POM121B
cg11541881_RPL7P6	-0.299654682	0.00056419	0.000786195	RPL7P6
cg15157699_RNU1-124P	-0.323447652	0.000564198	0.000786201	RNU1-124P
cg08695504_C5AR2	-0.354730018	0.000564198	0.000786201	C5AR2
cg17110599_GRAMD4P2	-0.363531033	0.000564209	0.000786214	GRAMD4P2
cg17454173_LRP6	-0.350768806	0.000564212	0.000786214	LRP6
cg00270291_MROH8	0.307499148	0.000564212	0.000786214	MROH8
cg04244873_GSC	-0.443327107	0.000564213	0.000786214	GSC
cg13909661_PAX8-AS1	-0.354999234	0.000564215	0.000786214	PAX8-AS1
cg25855415_TMEM259	0.348994523	0.000564217	0.000786215	TMEM259
cg09191854_IL27	-0.326329698	0.000564222	0.000786218	IL27
cg04751533_HOXD1	-0.309241521	0.000564223	0.000786218	HOXD1
cg09227800_HHLA2	-0.335278259	0.000564225	0.000786218	HHLA2
cg14095610_POM121B	-0.313747978	0.000564225	0.000786218	POM121B
cg00927911_ELOCP28	0.395200748	0.000564228	0.00078622	ELOCP28
cg17553854_DDX50P2	0.389598126	0.000564229	0.00078622	DDX50P2
cg00658016_RNU6-177P	0.350113065	0.000564232	0.00078622	RNU6-177P
cg23024553_RN7SL369P	-0.303429608	0.000564232	0.00078622	RN7SL369P
cg20952434_ERO1B	-0.40818046	0.00056424	0.000786229	ERO1B
cg00582524_CHST3	-0.305042294	0.000564245	0.000786234	CHST3
cg09471804_LINC00583	-0.31167825	0.00056425	0.000786234	LINC00583
cg05861871_FFAR3	-0.296672445	0.000564251	0.000786234	FFAR3
cg22009052_C2CD4A	-0.340961436	0.000564251	0.000786234	C2CD4A
cg03119028_RNU6-674P	0.30532509	0.000564252	0.000786234	RNU6-674P
cg21860329_MYB-AS1	0.299817533	0.000564256	0.000786238	MYB-AS1
cg05836256_ARHGEF7-AS1	-0.304713866	0.000564259	0.00078624	ARHGEF7-AS1
cg25122934_GABRG3	-0.333675051	0.000564263	0.000786244	GABRG3
cg03593057_FASN	0.303840145	0.000564269	0.00078625	FASN
cg15306546_OR5M4P	-0.326179871	0.00056427	0.00078625	OR5M4P
cg22965079_RPL7P33	0.364732906	0.000564278	0.000786259	RPL7P33
cg12831580_CYP11A1	-0.367266203	0.000564282	0.000786262	CYP11A1
cg06204531_FAM230E	-0.346208242	0.00056429	0.000786271	FAM230E
cg01062838_SLC36A3	-0.309184637	0.000564302	0.000786286	SLC36A3
cg08433110_TPSG1	-0.304851879	0.000564305	0.000786288	TPSG1
cg15713912_MIR95	0.400715314	0.000564311	0.000786288	MIR95
cg16609548_VN1R96P	-0.326474767	0.000564311	0.000786288	VN1R96P
cg11286989_CACNA1H	-0.31115014	0.000564311	0.000786288	CACNA1H
cg01639635_KRTAP8-3P	0.425690317	0.000564312	0.000786288	KRTAP8-3P
cg05232081_RN7SKP63	-0.326746124	0.000564313	0.000786288	RN7SKP63
cg09096476_RBPJL	-0.318868519	0.000564314	0.000786288	RBPJL
cg07024786_RPL31P13	0.352792217	0.000564316	0.000786289	RPL31P13
cg13362012_BANF1P5	-0.308468027	0.000564319	0.000786291	BANF1P5
cg09877744_STMN4	0.377227725	0.000564322	0.000786292	STMN4
cg08174789_OR7E62P	-0.323260482	0.000564324	0.000786292	OR7E62P
cg07998554_RPSAP46	0.347612115	0.000564325	0.000786292	RPSAP46
cg03799335_SMR3A	-0.328491523	0.000564337	0.000786305	SMR3A
cg12931756_RNU7-38P	-0.339364306	0.000564339	0.000786306	RNU7-38P
cg01479912_RPL21P34	0.296946784	0.000564344	0.000786307	RPL21P34
cg10393228_RPL32P32	0.319480891	0.000564345	0.000786307	RPL32P32
cg04527761_TTBK2	-0.397458765	0.000564345	0.000786307	TTBK2
cg12067202_TGM1	0.316197543	0.000564346	0.000786307	TGM1
cg09830308_EYS	0.308478246	0.000564347	0.000786307	EYS
cg27200714_DLK2	0.416148854	0.000564352	0.000786307	DLK2
cg06750410_THOC6	-0.320243193	0.000564353	0.000786307	THOC6
cg05186161_CPSF2	0.359121856	0.000564353	0.000786307	CPSF2
cg26089753_RPS2P48	0.379239856	0.000564354	0.000786307	RPS2P48
cg20966423_UMOD	0.331771171	0.000564355	0.000786307	UMOD
cg16655291_ANKRD13D	0.334474876	0.000564357	0.000786308	ANKRD13D
cg09435249_RNA5S14	-0.302079586	0.000564371	0.000786325	RNA5S14
cg05186161_TTC3	0.361817063	0.000564379	0.000786335	TTC3
cg24413597_ERI3-IT1	-0.353640355	0.000564382	0.000786337	ERI3-IT1
cg18268027_RNA5SP78	0.419984332	0.000564384	0.000786338	RNA5SP78
cg27030245_DCDC2C	0.302494546	0.000564387	0.000786338	DCDC2C
cg18343899_DYNLL1P3	-0.333590915	0.000564388	0.000786338	DYNLL1P3
cg15289253_FBXW4	-0.31722504	0.000564389	0.000786338	FBXW4
cg14668447_PSMD6	-0.409758552	0.000564392	0.000786338	PSMD6
cg00247094_OR52A5	-0.308213311	0.000564403	0.000786347	OR52A5
cg02357623_FAHD2CP	-0.382321519	0.000564404	0.000786347	FAHD2CP
cg00066022_UNKL	0.332618544	0.000564405	0.000786347	UNKL
cg26384803_ATP13A4-AS1	-0.370996556	0.000564405	0.000786347	ATP13A4-AS1
cg13468092_TUBBP10	-0.347698946	0.000564406	0.000786347	TUBBP10
cg17334266_SMIM21	-0.309452175	0.000564407	0.000786347	SMIM21
cg18894605_RNU6-584P	-0.315072663	0.000564417	0.000786359	RNU6-584P
cg23024913_RPS26P28	-0.314666302	0.000564423	0.000786361	RPS26P28
cg21512216_MYL3	0.438013776	0.000564423	0.000786361	MYL3
cg15452182_OTX1	-0.311827624	0.000564424	0.000786361	OTX1
cg03507241_RNU7-173P	0.421157323	0.000564425	0.000786361	RNU7-173P
cg26283879_GDF11	0.421800982	0.000564428	0.000786363	GDF11
cg06067437_RPL21P30	0.307933983	0.00056443	0.000786365	RPL21P30
cg13144059_ASH2LP1	-0.340162557	0.000564438	0.000786373	ASH2LP1
cg24866437_OR2A9P	-0.307560682	0.000564439	0.000786373	OR2A9P
cg17228962_CRIP1P2	-0.349109144	0.000564447	0.000786381	CRIP1P2
cg17271146_RNU6-14P	-0.298890466	0.000564451	0.000786385	RNU6-14P
cg01314555_WNT5B	-0.362906959	0.000564458	0.000786391	WNT5B
cg12827530_QRSL1P1	-0.335491921	0.000564458	0.000786391	QRSL1P1
cg17714861_MDFI	-0.313835344	0.000564461	0.000786393	MDFI
cg17531430_RETN	-0.330270842	0.00056447	0.000786403	RETN
cg14287235_CDRT15L2	-0.301362306	0.000564472	0.000786404	CDRT15L2
cg18455405_NCOA6	-0.307540797	0.000564476	0.000786404	NCOA6
cg08317284_BCAS3	0.310673835	0.000564476	0.000786404	BCAS3
cg26162637_LMOD2	-0.306987507	0.000564477	0.000786404	LMOD2
cg19931102_ZFP41	-0.320452436	0.000564484	0.000786412	ZFP41
cg04498418_PLEKHA7	-0.464491142	0.000564499	0.000786429	PLEKHA7
cg14414949_SIGLEC16	0.348890661	0.000564501	0.000786429	SIGLEC16
cg26926221_RWDD4	-0.423112807	0.000564502	0.000786429	RWDD4
cg17911428_LINC01643	-0.331601304	0.000564509	0.000786436	LINC01643
cg02234216_RHBDF1	-0.35630381	0.000564513	0.00078644	RHBDF1
cg00530579_CUBN	-0.30037256	0.000564518	0.000786443	CUBN
cg12426214_CASC6	-0.32042014	0.000564523	0.000786443	CASC6
cg14442785_RNF39	-0.31764437	0.000564523	0.000786443	RNF39
cg11893951_LINCMD1	0.319976027	0.000564523	0.000786443	LINCMD1
cg01983105_HNRNPFP1	-0.394928223	0.000564525	0.000786443	HNRNPFP1
cg07850274_TCEANC2	-0.349903542	0.000564525	0.000786443	TCEANC2
cg07615839_HOXC6	0.322273732	0.000564526	0.000786443	HOXC6
cg09774124_RPL5P18	-0.309888482	0.000564532	0.000786448	RPL5P18
cg00320608_MCCD1	0.414725214	0.000564532	0.000786448	MCCD1
cg14526732_RBM15-AS1	0.311192525	0.000564538	0.000786454	RBM15-AS1
cg03119028_IL3	0.303411113	0.000564542	0.000786457	IL3
cg05186161_DCAF16	0.35598013	0.000564544	0.000786459	DCAF16
cg14282280_ASS1P10	-0.307457254	0.000564547	0.00078646	ASS1P10
cg21927177_GRAMD4P2	0.307941673	0.000564551	0.000786463	GRAMD4P2
cg26110038_CRYGC	-0.308709254	0.000564552	0.000786463	CRYGC
cg04523729_HHIPL2	-0.30525057	0.000564558	0.000786469	HHIPL2
cg03260458_RN7SL745P	0.383611406	0.000564568	0.000786482	RN7SL745P
cg07637837_BOC	-0.296873025	0.000564571	0.000786482	BOC
cg26340737_GSN-AS1	0.304785047	0.000564572	0.000786482	GSN-AS1
cg14753740_TNNI3K	0.312171835	0.000564577	0.000786486	TNNI3K
cg16596598_MDS2	-0.306894355	0.000564577	0.000786486	MDS2
cg14442785_TMEM240	-0.319116404	0.000564581	0.00078649	TMEM240
cg19556217_MIR99B	0.426032143	0.000564583	0.00078649	MIR99B
cg20742389_ADGRG1	-0.377165699	0.000564591	0.000786497	ADGRG1
cg12606911_ASB4	0.296629786	0.000564592	0.000786497	ASB4
cg07571734_CCDC9	-0.334316097	0.000564593	0.000786497	CCDC9
cg20653106_TAFA2	0.316215417	0.000564594	0.000786497	TAFA2
cg05932517_RNU4-62P	-0.304977169	0.000564599	0.000786501	RNU4-62P
cg07307760_TMEM59L	-0.30764549	0.0005646	0.000786501	TMEM59L
cg16964439_COMMD2	-0.330483713	0.000564602	0.000786501	COMMD2
cg05780543_TMEM79	0.311427875	0.000564613	0.000786514	TMEM79
cg04132177_LINC01766	-0.302993898	0.000564614	0.000786514	LINC01766
cg15088002_GLIS2	-0.346726833	0.000564622	0.000786523	GLIS2
cg20315554_NIPSNAP2	0.335616495	0.000564628	0.000786525	NIPSNAP2
cg16423567_ACBD7	-0.422061685	0.000564629	0.000786525	ACBD7
cg13555354_GSC2	0.302810316	0.000564629	0.000786525	GSC2
cg17372378_GIT1	0.387188747	0.000564631	0.000786525	GIT1
cg12877532_ODC1	-0.30983424	0.000564631	0.000786525	ODC1
cg18888655_SCAND1	-0.317371427	0.000564634	0.000786526	SCAND1
cg08229224_GTF2H2	-0.371511508	0.000564636	0.000786526	GTF2H2
cg02351219_RFPL4A	-0.314172397	0.000564637	0.000786526	RFPL4A
cg15817224_RNA5SP242	-0.363341953	0.000564637	0.000786526	RNA5SP242
cg06181637_RGS9BP	-0.356448789	0.000564641	0.000786528	RGS9BP
cg07784793_SLC4A1APP1	-0.34810692	0.000564643	0.000786528	SLC4A1APP1
cg14722289_MICALL1	-0.309498521	0.000564643	0.000786528	MICALL1
cg17121694_ETFDH	-0.316069968	0.000564647	0.000786529	ETFDH
cg08573009_ACTG1P21	-0.381916254	0.000564648	0.000786529	ACTG1P21
cg08573009_RNA5SP232	-0.381916254	0.000564648	0.000786529	RNA5SP232
cg04206665_OMG	-0.337750464	0.000564653	0.000786534	OMG
cg06033194_SFRP5	-0.363726098	0.000564659	0.000786536	SFRP5
cg11619434_FBXO31	-0.315198352	0.000564659	0.000786536	FBXO31
cg05729249_TRBV10-1	0.327013419	0.00056466	0.000786536	TRBV10-1
cg05001330_RNU7-165P	-0.384227982	0.000564664	0.000786536	RNU7-165P
cg09227800_RTF1	-0.325019046	0.000564665	0.000786536	RTF1
cg04392082_SKI	0.324307893	0.000564665	0.000786536	SKI
cg14001165_OR7E8P	-0.348523678	0.000564666	0.000786536	OR7E8P
cg12150991_RNU6-793P	0.307862202	0.000564671	0.00078654	RNU6-793P
cg10548700_MGAT4A	0.302741764	0.000564671	0.00078654	MGAT4A
cg00067141_LINC01953	-0.3155292	0.000564673	0.00078654	LINC01953
cg05240166_SLC9A2	-0.397357689	0.000564676	0.000786542	SLC9A2
cg01881536_CERS6-AS1	-0.409658602	0.000564681	0.000786543	CERS6-AS1
cg19408449_ST20	-0.305966747	0.000564681	0.000786543	ST20
cg05207347_ITGAD	-0.29927221	0.000564681	0.000786543	ITGAD
cg23151860_SLC27A5	-0.405339556	0.000564695	0.000786557	SLC27A5
cg15251010_FAM91A1	-0.359064731	0.000564696	0.000786557	FAM91A1
cg26084529_PYM1	-0.328321285	0.000564697	0.000786557	PYM1
cg23591669_RN7SL764P	-0.332374198	0.000564699	0.000786557	RN7SL764P
cg17044191_DAGLA	0.421310564	0.0005647	0.000786557	DAGLA
cg08324397_ARHGEF17	-0.340238193	0.000564702	0.000786558	ARHGEF17
cg22761483_UGT2B25P	-0.371729091	0.00056471	0.000786566	UGT2B25P
cg16391801_IRX4	-0.298741838	0.000564714	0.00078657	IRX4
cg10070640_PLCD3	-0.348959232	0.000564717	0.000786573	PLCD3
cg15577010_ZNF300P1	0.305181714	0.000564719	0.000786573	ZNF300P1
cg26381498_RNU6-1	-0.382871945	0.000564723	0.000786575	RNU6-1
cg16798839_CSP2	-0.300529599	0.000564724	0.000786575	CSP2
cg17365391_HAUS1	-0.399139266	0.000564731	0.000786584	HAUS1
cg04738355_GTSF1	-0.32735096	0.000564733	0.000786584	GTSF1
cg11478335_PISD	-0.377072943	0.000564734	0.000786584	PISD
cg04774563_GACAT3	-0.305527129	0.000564738	0.000786584	GACAT3
cg00066022_FKBP8	0.328239357	0.000564738	0.000786584	FKBP8
cg19891612_USP17L26	-0.391275535	0.000564739	0.000786584	USP17L26
cg09926027_ADAMTS19	-0.421741102	0.000564745	0.000786591	ADAMTS19
cg09480367_LCNL1	-0.315207909	0.00056475	0.000786595	LCNL1
cg07236781_KLF5	0.325056004	0.000564752	0.000786596	KLF5
cg04498418_FBRS	-0.469063461	0.000564757	0.000786601	FBRS
cg00017557_DPY19L2P2	-0.410440347	0.000564765	0.00078661	DPY19L2P2
cg23475480_RAC3	-0.307449961	0.000564766	0.00078661	RAC3
cg24230904_SGSH	-0.320991435	0.00056477	0.00078661	SGSH
cg08695504_BCL2A1	-0.342342233	0.000564771	0.00078661	BCL2A1
cg01916664_LINC00205	-0.389467655	0.000564771	0.00078661	LINC00205
cg21673338_RP9P	-0.337932078	0.000564774	0.000786611	RP9P
cg00177239_LTBP3	0.382756875	0.000564777	0.000786611	LTBP3
cg13728604_RFT1	0.326663299	0.00056478	0.000786611	RFT1
cg15837086_LINC02238	-0.35563148	0.000564782	0.000786611	LINC02238
cg02357623_TRAPPC1	-0.388363288	0.000564784	0.000786611	TRAPPC1
cg02121773_PNO1	-0.404260011	0.000564784	0.000786611	PNO1
cg01802532_BMS1P11	0.358152642	0.000564784	0.000786611	BMS1P11
cg10301769_MMP10	-0.343000712	0.000564784	0.000786611	MMP10
cg00270291_SMYD3	0.304500309	0.000564785	0.000786611	SMYD3
cg17044191_TMEM30A	-0.41900169	0.000564787	0.000786611	TMEM30A
cg00143364_SLC9A1	-0.316809773	0.000564788	0.000786611	SLC9A1
cg09396832_KRT12	-0.352481743	0.000564791	0.000786612	KRT12
cg13922901_OR2T7	0.350558804	0.000564792	0.000786612	OR2T7
cg13127920_RNU6-196P	-0.342840904	0.000564796	0.000786614	RNU6-196P
cg09974432_NPSR1	0.322349864	0.000564799	0.000786614	NPSR1
cg11809638_BARHL1	0.389858077	0.0005648	0.000786614	BARHL1
cg23519258_RNF6P1	-0.344964738	0.0005648	0.000786614	RNF6P1
cg06760305_UNCX	0.330247493	0.000564813	0.000786628	UNCX
cg14483161_IGLV10-54	-0.315091959	0.000564816	0.000786631	IGLV10-54
cg25326727_COQ8A	-0.374561684	0.00056482	0.000786635	COQ8A
cg08426938_TET2	-0.314901098	0.000564824	0.000786638	TET2
cg12679899_ATP13A2	-0.313936973	0.000564826	0.000786639	ATP13A2
cg26076683_CRYGFP	-0.310295292	0.000564828	0.000786639	CRYGFP
cg14776351_IGKV1OR9-2	-0.36593714	0.000564831	0.000786639	IGKV1OR9-2
cg18474443_BAGE2	-0.325027611	0.000564832	0.000786639	BAGE2
cg01827571_TPT1P4	-0.360335862	0.000564832	0.000786639	TPT1P4
cg12836961_SLC25A48	-0.323895158	0.000564837	0.000786643	SLC25A48
cg01893462_PLCD3	-0.30982882	0.000564841	0.000786644	PLCD3
cg03532848_SLC9A1	-0.329306365	0.000564841	0.000786644	SLC9A1
cg05292018_FKBP5	-0.306407687	0.000564842	0.000786644	FKBP5
cg04498418_HES3	0.45350794	0.000564844	0.000786644	HES3
cg00744753_FAM240C	-0.314064867	0.000564848	0.000786649	FAM240C
cg14167033_ELK2BP	-0.30149945	0.000564853	0.00078665	ELK2BP
cg11161111_GAREM2	0.402163284	0.000564853	0.00078665	GAREM2
cg04312919_ERAP2	0.296538806	0.000564855	0.00078665	ERAP2
cg07099009_RXRG	-0.321969973	0.000564857	0.00078665	RXRG
cg16964439_C2orf66	-0.337734932	0.000564859	0.00078665	C2orf66
cg02064368_RN7SL416P	0.40702875	0.000564859	0.00078665	RN7SL416P
cg27459981_DUOXA2	-0.337891018	0.000564861	0.00078665	DUOXA2
cg25706257_HOXD4	-0.310797175	0.000564861	0.00078665	HOXD4
cg25706257_STARD6	-0.31140379	0.000564867	0.000786655	STARD6
cg00218134_HDHD5	-0.328973589	0.000564868	0.000786655	HDHD5
cg22801868_RNA5SP198	0.308248904	0.000564877	0.000786664	RNA5SP198
cg09156598_AMZ2P1	-0.403725459	0.000564877	0.000786664	AMZ2P1
cg08424446_RPSAP7	-0.331826214	0.000564881	0.000786667	RPSAP7
cg03560018_COPS7A	0.303611652	0.000564886	0.000786672	COPS7A
cg15977002_LINC01055	-0.326217364	0.000564895	0.000786682	LINC01055
cg26474203_RPS24	-0.318255518	0.000564896	0.000786682	RPS24
cg07326620_REEP4	-0.307360509	0.000564908	0.000786696	REEP4
cg25135012_CCDC65	0.301592356	0.000564911	0.000786696	CCDC65
cg17296217_DUOX2	-0.297281135	0.000564912	0.000786696	DUOX2
cg19439837_LCE3E	-0.298798198	0.000564913	0.000786696	LCE3E
cg22303915_SOX18	-0.314264833	0.000564913	0.000786696	SOX18
cg14335687_MYBPH	-0.302010002	0.000564918	0.0007867	MYBPH
cg18193195_MAMSTR	-0.304821847	0.000564922	0.000786704	MAMSTR
cg24337090_ZBTB7A	-0.31748642	0.000564927	0.000786708	ZBTB7A
cg16836638_LTBP4	0.342751349	0.000564931	0.000786712	LTBP4
cg04305691_PLSCR5-AS1	-0.299555919	0.000564946	0.000786729	PLSCR5-AS1
cg15296799_NEURL4	-0.341316078	0.000564946	0.000786729	NEURL4
cg15910024_MIR3663HG	-0.317686199	0.000564947	0.000786729	MIR3663HG
cg10880661_MAP2K7	-0.322466678	0.00056495	0.00078673	MAP2K7
cg02682924_RNU6-101P	-0.304676844	0.000564956	0.00078673	RNU6-101P
cg15973503_PSCA	-0.298819482	0.000564956	0.00078673	PSCA
cg26247093_GLIS2	-0.307151297	0.000564956	0.00078673	GLIS2
cg19822890_PDCD1LG2	-0.305805185	0.000564956	0.00078673	PDCD1LG2
cg03593057_NDST1	0.300206135	0.000564957	0.00078673	NDST1
cg14599154_SHCBP1L	0.33106216	0.000564959	0.000786731	SHCBP1L
cg26362184_ENTPD2	-0.303939827	0.000564964	0.000786736	ENTPD2
cg13922901_OR4K14	0.354661358	0.000564972	0.000786744	OR4K14
cg15542496_SPATA20P1	-0.309289063	0.000564982	0.000786756	SPATA20P1
cg11314630_MTND5P24	-0.307426736	0.000564984	0.000786756	MTND5P24
cg18100127_CES5A	-0.304963908	0.000564989	0.00078676	CES5A
cg19982758_ABCG5	-0.358001441	0.000564989	0.00078676	ABCG5
cg09809224_LINC00427	-0.322002704	0.000564992	0.000786762	LINC00427
cg06669036_MIR1302-4	-0.324173941	0.000564994	0.000786763	MIR1302-4
cg07231446_IL13	-0.3163656	0.000564998	0.000786763	IL13
cg15541606_LEMD1-DT	0.335432244	0.000564999	0.000786763	LEMD1-DT
cg11868136_MRPS31P2	-0.331982024	0.000564999	0.000786763	MRPS31P2
cg26329715_MRPL52	-0.32163543	0.000565007	0.000786772	MRPL52
cg17420028_PLBD2	-0.308638564	0.00056501	0.000786774	PLBD2
cg12877532_TTI1	-0.309467871	0.000565015	0.000786778	TTI1
cg10520070_NIPAL1	-0.379416506	0.000565015	0.000786778	NIPAL1
ch.22.48274842R_PDE4DIPP7	0.307242007	0.000565023	0.000786783	PDE4DIPP7
cg20176706_MYOM2	0.315377892	0.000565024	0.000786783	MYOM2
cg15830864_MYB-AS1	0.318588107	0.000565024	0.000786783	MYB-AS1
cg13229245_FAM210A	0.298364665	0.000565027	0.000786783	FAM210A
cg25699417_SUGT1P3	-0.320195236	0.000565028	0.000786783	SUGT1P3
cg02703728_RNU4-50P	0.369164032	0.00056503	0.000786783	RNU4-50P
cg21520194_ATP5MC1P3	0.493678219	0.00056503	0.000786783	ATP5MC1P3
cg04304019_ZDHHC20P2	-0.304624034	0.000565032	0.000786783	ZDHHC20P2
cg22190299_PRR12	-0.316711249	0.000565033	0.000786783	PRR12
cg15289253_CALHM3	-0.314730506	0.000565034	0.000786783	CALHM3
cg09283818_IMP3P1	0.341907513	0.00056504	0.000786789	IMP3P1
cg17121694_GNAI1	-0.311306979	0.000565055	0.0007868	GNAI1
cg11935459_RPS27P10	-0.376771935	0.000565057	0.0007868	RPS27P10
cg06736785_OSBPL7	-0.311840658	0.000565058	0.0007868	OSBPL7
cg10508018_HSD11B1-AS1	-0.357623664	0.00056506	0.0007868	HSD11B1-AS1
cg07408006_DRD2	-0.347251542	0.000565061	0.0007868	DRD2
cg09227800_ADH7	-0.320570505	0.000565062	0.0007868	ADH7
cg23778363_ACTBP12	0.377740705	0.000565066	0.0007868	ACTBP12
cg23778363_MTND5P18	0.377740705	0.000565066	0.0007868	MTND5P18
cg23778363_RN7SL868P	0.377740705	0.000565066	0.0007868	RN7SL868P
cg23778363_MTND1P2	0.377740705	0.000565066	0.0007868	MTND1P2
cg23778363_H3P29	0.377740705	0.000565066	0.0007868	H3P29
cg14368276_GPR146	-0.311207868	0.000565066	0.0007868	GPR146
cg20256870_MIR1252	-0.316306085	0.00056507	0.000786804	MIR1252
cg04279695_TRAF2	0.335450376	0.000565073	0.000786806	TRAF2
cg12774454_COX6B1P1	-0.337785004	0.000565077	0.000786809	COX6B1P1
cg13921622_NMRAL2P	-0.348392078	0.00056508	0.000786809	NMRAL2P
cg27459981_TRAPPC13	0.344713524	0.00056508	0.000786809	TRAPPC13
cg11803838_CDA	0.293483353	0.000565088	0.000786818	CDA
cg26329715_ASB6	-0.322991757	0.000565091	0.00078682	ASB6
cg09700868_COL9A2	-0.300951476	0.000565097	0.000786826	COL9A2
cg19271242_TREML5P	-0.339624495	0.000565101	0.00078683	TREML5P
cg05186161_CAPRIN1	0.359609327	0.000565112	0.000786841	CAPRIN1
cg08250990_LAP3P2	0.408207277	0.000565112	0.000786841	LAP3P2
cg26612252_CDC14A	0.337314838	0.000565115	0.000786843	CDC14A
cg00935234_NOTUM	-0.315496367	0.000565121	0.000786846	NOTUM
cg02591487_PHOSPHO2	0.4166626	0.000565121	0.000786846	PHOSPHO2
cg12319350_SRRM3	-0.301035596	0.000565122	0.000786846	SRRM3
cg26926221_ILF2	-0.419815095	0.000565127	0.000786849	ILF2
cg21201401_KCNC4	0.284159848	0.000565127	0.000786849	KCNC4
cg19987111_ADORA1	-0.321248893	0.000565128	0.000786849	ADORA1
cg18589742_CABS1	0.347180916	0.000565133	0.000786854	CABS1
cg13229245_OPN3	0.287732971	0.000565137	0.000786858	OPN3
cg00373120_RN7SKP270	-0.348075309	0.000565141	0.000786862	RN7SKP270
cg18230175_FAM240C	0.424065196	0.000565147	0.000786866	FAM240C
cg00333184_ACTBP7	-0.366257373	0.000565147	0.000786866	ACTBP7
cg03123424_PLK4	-0.310842423	0.000565149	0.000786866	PLK4
cg20723473_CADM3-AS1	-0.412761092	0.000565151	0.000786866	CADM3-AS1
cg18687588_LILRB2	-0.305341038	0.000565157	0.000786869	LILRB2
cg17126990_OR7E130P	-0.378040394	0.000565162	0.000786869	OR7E130P
cg21873967_ATF4P3	-0.307464199	0.000565164	0.000786869	ATF4P3
cg27188340_CRIP1P2	-0.353145773	0.000565164	0.000786869	CRIP1P2
cg09079173_FARP1	-0.323769766	0.000565169	0.000786869	FARP1
cg22871801_PMM1	0.363600024	0.00056517	0.000786869	PMM1
cg01244571_HSD17B3	-0.299256214	0.000565175	0.000786869	HSD17B3
cg11156873_MAPK13	-0.303870898	0.000565177	0.000786869	MAPK13
cg06602454_NPTXR	-0.312789801	0.000565179	0.000786869	NPTXR
cg07919744_LCE2B	-0.310488818	0.000565183	0.000786869	LCE2B
cg07919744_MTND4P28	-0.310488818	0.000565183	0.000786869	MTND4P28
cg07919744_PRR23B	-0.310488818	0.000565183	0.000786869	PRR23B
cg07919744_GPR53P	-0.310488818	0.000565183	0.000786869	GPR53P
cg07919744_RPL23AP46	-0.310488818	0.000565183	0.000786869	RPL23AP46
cg07919744_DEFA7P	-0.310488818	0.000565183	0.000786869	DEFA7P
cg07919744_PAICSP2	-0.310488818	0.000565183	0.000786869	PAICSP2
cg24405307_FRMPD2	0.348685842	0.000565185	0.000786869	FRMPD2
cg03040139_TRPC7	0.36573106	0.000565186	0.000786869	TRPC7
cg09926728_RNA5SP493	-0.334934923	0.000565187	0.000786869	RNA5SP493
cg14125904_LINC01761	0.351336958	0.000565187	0.000786869	LINC01761
cg05799088_RPL22P8	-0.308300116	0.000565188	0.000786869	RPL22P8
cg06147156_RNU6-1126P	-0.394477505	0.000565192	0.000786869	RNU6-1126P
cg06147156_RNA5SP273	-0.394477505	0.000565192	0.000786869	RNA5SP273
cg06147156_RNU6-325P	-0.394477505	0.000565192	0.000786869	RNU6-325P
cg06147156_OR7E111P	-0.394477505	0.000565192	0.000786869	OR7E111P
cg20936529_COX6CP15	-0.333805205	0.000565192	0.000786869	COX6CP15
cg03984502_RNU2-52P	-0.406461948	0.0005652	0.000786879	RNU2-52P
cg13500029_LIFR	-0.30208661	0.000565207	0.000786886	LIFR
cg15520845_NECTIN1	-0.301388355	0.00056521	0.000786886	NECTIN1
cg06252523_SYMPK	-0.3796687	0.00056521	0.000786886	SYMPK
cg08426938_ANKRD36	-0.321317434	0.000565217	0.000786894	ANKRD36
cg00204782_TRAPPC12	-0.388432752	0.000565225	0.000786903	TRAPPC12
cg20080231_MBD6	0.397348025	0.000565234	0.000786913	MBD6
cg21075845_ANAPC1P4	-0.311114658	0.000565241	0.000786918	ANAPC1P4
cg00270291_ZCRB1	0.306620878	0.000565242	0.000786918	ZCRB1
cg21689511_TPT1P9	-0.392588616	0.000565243	0.000786918	TPT1P9
cg02001279_AKAP1	-0.311256944	0.000565244	0.000786918	AKAP1
cg10699599_SNORD115-45	-0.311892718	0.000565245	0.000786918	SNORD115-45
cg15576245_FRZB	-0.324116678	0.000565248	0.000786921	FRZB
cg13510617_LINC00303	-0.421760151	0.000565263	0.00078694	LINC00303
cg00164582_MPZ	-0.312164104	0.000565267	0.000786942	MPZ
cg15353666_SLC25A11	-0.356880455	0.000565272	0.000786947	SLC25A11
cg09830308_RTCA-AS1	0.307102833	0.000565277	0.000786949	RTCA-AS1
cg15139637_BORCS8-MEF2B	0.356509136	0.000565278	0.000786949	BORCS8-MEF2B
cg01708411_PARP12	0.289343631	0.000565278	0.000786949	PARP12
cg02931783_UNC5B	0.37363731	0.000565279	0.000786949	UNC5B
cg27459981_IFT46	0.349109594	0.000565286	0.000786956	IFT46
cg25038473_FAM240C	0.367777359	0.000565288	0.000786957	FAM240C
cg04195855_CELSR3	-0.351855649	0.000565298	0.000786967	CELSR3
cg16964439_DHX15	-0.331679683	0.000565299	0.000786967	DHX15
cg25855415_IRF3	0.349867625	0.000565299	0.000786967	IRF3
cg24171294_MTCH1	-0.324771173	0.000565302	0.000786967	MTCH1
cg07092448_RPL6P24	0.303963926	0.000565302	0.000786967	RPL6P24
cg02262162_KRT16	-0.312737452	0.000565306	0.00078697	KRT16
cg08070004_LTBP4	0.412257803	0.000565311	0.000786973	LTBP4
cg05821771_H2AC21	-0.309781518	0.000565311	0.000786973	H2AC21
cg23291158_C4BPA	-0.312259412	0.000565314	0.000786975	C4BPA
cg00810208_RPL23AP4	0.305884169	0.000565319	0.000786979	RPL23AP4
cg05186161_MORF4L1	0.359445259	0.00056532	0.000786979	MORF4L1
cg07191900_PLA2G2A	-0.297704961	0.000565328	0.000786982	PLA2G2A
cg00270291_DERA	0.301947806	0.000565328	0.000786982	DERA
cg11773558_ATP6V1B1	0.306332831	0.000565328	0.000786982	ATP6V1B1
cg21593001_HYAL6P	-0.35736415	0.000565328	0.000786982	HYAL6P
cg01824284_LZTS2	-0.306747566	0.000565336	0.000786991	LZTS2
cg19264599_PRB4	-0.392487265	0.000565343	0.000786998	PRB4
cg21287367_TAC4	-0.366348183	0.000565344	0.000786998	TAC4
cg08380311_MIR1972-1	0.315144322	0.000565349	0.000786999	MIR1972-1
cg25102279_KRTAP13-2	-0.299786688	0.000565351	0.000786999	KRTAP13-2
cg24281267_COL9A3	0.310490225	0.000565351	0.000786999	COL9A3
cg13728604_ING4	0.327666947	0.000565351	0.000786999	ING4
cg16122423_FA2H	-0.362389761	0.000565352	0.000786999	FA2H
cg15940161_KLC3	0.389602628	0.000565354	0.000787	KLC3
cg27459981_MTIF3	0.347851335	0.000565357	0.000787001	MTIF3
cg23987549_GPR83	0.310695804	0.000565361	0.000787004	GPR83
cg19973291_MTND5P3	-0.350451701	0.000565364	0.000787006	MTND5P3
cg18678635_NECTIN1	-0.305330441	0.00056537	0.000787006	NECTIN1
cg06228648_MIR103A2	-0.329531643	0.000565371	0.000787006	MIR103A2
cg07444280_CPZ	0.334408945	0.000565372	0.000787006	CPZ
cg27459981_TMEM62	0.343345014	0.000565374	0.000787006	TMEM62
cg22314681_RNU7-103P	-0.325738869	0.000565376	0.000787006	RNU7-103P
cg14575356_TMEM240	-0.306705252	0.000565377	0.000787006	TMEM240
cg03416459_LINC01874	0.383801838	0.000565378	0.000787006	LINC01874
cg03416459_RNA5SP89	0.383801838	0.000565378	0.000787006	RNA5SP89
cg03416459_SNORD32B	0.383801838	0.000565378	0.000787006	SNORD32B
cg22087659_PPP6C	0.304942019	0.000565378	0.000787006	PPP6C
cg16798839_ATIC	-0.303531862	0.000565383	0.000787009	ATIC
cg08476832_RPL26P9	-0.306045897	0.000565384	0.000787009	RPL26P9
cg17338411_GAL	-0.323287658	0.000565385	0.000787009	GAL
cg08229224_ABI1	-0.367851631	0.000565388	0.000787011	ABI1
cg25795606_SULT1D1P	-0.306513854	0.00056539	0.000787011	SULT1D1P
cg15703970_DIRC1	-0.303943749	0.000565395	0.000787015	DIRC1
cg16798839_RNU6-219P	-0.298925104	0.000565395	0.000787015	RNU6-219P
cg05173913_PPIAP66	0.35214819	0.000565399	0.000787018	PPIAP66
cg02587643_RNA5SP224	0.383383262	0.000565404	0.000787019	RNA5SP224
cg02587643_RNA5SP261	0.383383262	0.000565404	0.000787019	RNA5SP261
cg02587643_RPL17P44	0.383383262	0.000565404	0.000787019	RPL17P44
cg19982758_RNU4-63P	-0.371239785	0.000565408	0.000787022	RNU4-63P
cg04701596_TTC4P1	-0.35218629	0.000565414	0.000787029	TTC4P1
cg11390628_LINC01750	-0.363170748	0.000565419	0.000787034	LINC01750
cg15912082_RPL23AP37	-0.345593	0.00056543	0.000787047	RPL23AP37
cg05226043_FLRT1	-0.295192724	0.000565435	0.000787051	FLRT1
cg05735659_TMEM132D	0.299605339	0.000565443	0.000787059	TMEM132D
cg05186161_NLK	0.361402717	0.000565444	0.000787059	NLK
cg04198854_CLEC1A	-0.299486325	0.000565445	0.000787059	CLEC1A
cg03699103_CYP2AC1P	-0.332029346	0.000565447	0.00078706	CYP2AC1P
cg10797095_ANKRD30BL	-0.314277149	0.000565449	0.000787061	ANKRD30BL
cg22637538_SLC35E2A	-0.325619086	0.000565455	0.000787067	SLC35E2A
cg18480033_MSANTD1	-0.308034491	0.000565463	0.000787074	MSANTD1
cg27030245_FCHO2	0.302175111	0.000565463	0.000787074	FCHO2
cg10653465_GAPDHP57	0.414804946	0.000565466	0.000787074	GAPDHP57
cg24312537_SKI	-0.309690185	0.000565466	0.000787074	SKI
cg27030245_HACD2	0.304484772	0.00056547	0.000787077	HACD2
cg15532012_BHLHA9	-0.393587224	0.000565475	0.000787082	BHLHA9
cg06372909_TP53I3	-0.304550256	0.000565477	0.000787082	TP53I3
cg04358214_GUCY1A2	-0.336136368	0.00056548	0.000787083	GUCY1A2
cg00066022_GIT1	0.328985082	0.00056548	0.000787083	GIT1
cg05260298_POU6F2-AS2	-0.304315236	0.000565484	0.000787087	POU6F2-AS2
cg23414262_CXCL11	-0.310631528	0.000565494	0.000787098	CXCL11
cg09698506_ANKRD30BL	0.403791752	0.0005655	0.000787101	ANKRD30BL
cg20655737_SLIT1-AS1	0.38598215	0.0005655	0.000787101	SLIT1-AS1
cg07485723_MTCO1P55	0.299254436	0.000565501	0.000787101	MTCO1P55
cg11481231_NOX4	0.376999247	0.000565506	0.000787102	NOX4
cg12046819_SLC35F1	0.371737293	0.000565507	0.000787102	SLC35F1
cg05244234_LINC01363	0.302962469	0.00056551	0.000787102	LINC01363
cg09676554_GOT2P2	0.320064085	0.000565515	0.000787102	GOT2P2
cg00338685_RPL37P2	-0.401505691	0.000565515	0.000787102	RPL37P2
cg12571007_DNAH9	-0.310103505	0.000565515	0.000787102	DNAH9
cg07261948_FN3K	-0.31253114	0.000565516	0.000787102	FN3K
cg24466611_RNA5SP259	-0.328251723	0.000565517	0.000787102	RNA5SP259
cg14429748_RNU6-211P	-0.320454302	0.000565518	0.000787102	RNU6-211P
cg08121165_ORMDL1	0.350074088	0.000565518	0.000787102	ORMDL1
cg14552882_ZNF25-DT	0.426530456	0.000565518	0.000787102	ZNF25-DT
cg06115039_RPL10P17	-0.305575106	0.000565519	0.000787102	RPL10P17
cg02345327_KCNQ1-AS1	-0.378130959	0.000565525	0.000787108	KCNQ1-AS1
cg10454879_CDK2AP2P3	-0.315835336	0.000565527	0.000787109	CDK2AP2P3
cg21805228_COA6-AS1	-0.300623467	0.00056553	0.000787111	COA6-AS1
cg08380311_PDXDC2P-NPIPB14P	0.310689902	0.000565535	0.000787115	PDXDC2P-NPIPB14P
cg25804542_TCF7L1	0.372616275	0.000565536	0.000787115	TCF7L1
cg01543583_SNX9	-0.304955721	0.000565543	0.000787122	SNX9
cg10973043_SLC16A14P1	-0.324616737	0.000565544	0.000787122	SLC16A14P1
cg14878131_TXNP2	-0.326950639	0.000565546	0.000787123	TXNP2
cg23809394_TRBJ2-7	0.329875095	0.000565548	0.000787123	TRBJ2-7
cg08044704_IMPA2	-0.389469301	0.00056555	0.000787125	IMPA2
cg03593057_ARHGAP1	0.303823519	0.000565559	0.000787135	ARHGAP1
cg13514175_ATP5MC1P1	0.376870239	0.000565562	0.000787137	ATP5MC1P1
cg10207609_GLIS2	-0.342966428	0.00056557	0.000787141	GLIS2
cg05091947_FEM1A	-0.328687647	0.00056557	0.000787141	FEM1A
cg04279695_KCTD5	0.333463239	0.000565571	0.000787141	KCTD5
cg18323824_SIX6	-0.311233891	0.000565572	0.000787141	SIX6
cg07173972_SEMA3A	0.309509179	0.000565574	0.000787141	SEMA3A
cg15412826_TRIM69	-0.310086546	0.000565578	0.000787144	TRIM69
cg08691237_IGLV7-43	-0.307243826	0.000565579	0.000787144	IGLV7-43
cg12336269_LINC00362	0.300055636	0.000565586	0.000787151	LINC00362
cg13299279_IL6RP1	-0.305450764	0.000565587	0.000787151	IL6RP1
cg19155518_TMEM80	-0.353107839	0.000565594	0.000787158	TMEM80
cg08063911_FOXQ1	0.401034393	0.000565597	0.000787158	FOXQ1
cg14526732_RN7SL306P	0.296762937	0.000565598	0.000787158	RN7SL306P
cg09235504_JRK	-0.316723788	0.0005656	0.000787158	JRK
cg10548700_SPATA9	0.303745881	0.000565605	0.000787158	SPATA9
cg04721764_RPL17P43	-0.318648934	0.000565606	0.000787158	RPL17P43
cg00879685_PPP1R13L	-0.300663851	0.000565606	0.000787158	PPP1R13L
cg12877532_CCP110	-0.311392267	0.000565609	0.000787158	CCP110
cg23422587_OR5A2	0.341881942	0.000565609	0.000787158	OR5A2
cg06449486_RNU6-1277P	0.327998662	0.000565611	0.000787158	RNU6-1277P
cg16476710_PDHB	-0.476217645	0.000565612	0.000787158	PDHB
cg17454173_ZNF519	-0.346206484	0.000565614	0.000787158	ZNF519
cg03549208_ELOCP19	-0.308956914	0.000565614	0.000787158	ELOCP19
cg20273656_VWFP1	-0.308991464	0.000565615	0.000787158	VWFP1
cg00725690_RRBP1	-0.302511587	0.000565615	0.000787158	RRBP1
cg00168193_TTLL3	-0.386451761	0.000565621	0.000787165	TTLL3
cg15048714_PPP1R13L	-0.304449922	0.00056563	0.000787175	PPP1R13L
cg04479876_CMC1	0.360486717	0.000565632	0.000787175	CMC1
cg09506610_USP17L11	-0.34582673	0.000565636	0.000787179	USP17L11
cg02760915_MIR619	-0.33132465	0.00056564	0.000787179	MIR619
cg01507342_EPN3	0.375924183	0.00056564	0.000787179	EPN3
cg18580450_RPS29	0.330250481	0.000565641	0.000787179	RPS29
cg10737898_LINC00400	-0.471956893	0.000565646	0.000787186	LINC00400
cg03773226_PKD1P3	0.335858568	0.000565653	0.000787187	PKD1P3
cg24728770_RPL6P8	-0.308280036	0.000565653	0.000787187	RPL6P8
cg09332262_GAPDHP57	-0.317124281	0.000565654	0.000787187	GAPDHP57
cg11674404_FAM241B	-0.295967187	0.000565654	0.000787187	FAM241B
cg14815743_PSMD8P1	-0.329517811	0.00056566	0.000787188	PSMD8P1
cg04751533_TPCN2	-0.300505624	0.000565662	0.000787188	TPCN2
cg13468961_GPR85	0.342501851	0.000565662	0.000787188	GPR85
cg20149255_MRPS21P1	-0.326593014	0.000565662	0.000787188	MRPS21P1
cg13395017_ASCL3	-0.298828489	0.000565663	0.000787188	ASCL3
cg17533960_PRKG1-AS1	-0.299045193	0.000565663	0.000787188	PRKG1-AS1
cg25943096_DEPDC1-AS1	-0.352439142	0.000565667	0.000787191	DEPDC1-AS1
cg03238516_TMED11P	-0.313054341	0.000565669	0.000787191	TMED11P
cg18598117_INPP5A	-0.30552961	0.00056567	0.000787191	INPP5A
cg01844045_UNC5B	-0.319432794	0.000565675	0.000787196	UNC5B
cg03575641_GPR6	-0.394453676	0.000565679	0.000787199	GPR6
cg17897187_ULK1	-0.316081789	0.00056568	0.000787199	ULK1
cg05836256_STXBP1	-0.307479806	0.000565683	0.0007872	STXBP1
cg06713813_RASSF3	-0.446801536	0.000565687	0.000787205	RASSF3
cg06881398_PNMT	-0.310181688	0.000565695	0.000787213	PNMT
cg21163717_RNVU1-21	0.319139417	0.000565697	0.000787214	RNVU1-21
cg19933595_OTUD7A	-0.376205411	0.000565709	0.000787229	OTUD7A
cg27459981_POLR1F	0.341812563	0.000565713	0.000787232	POLR1F
cg17029237_OR4K17	-0.321101492	0.000565719	0.000787238	OR4K17
cg21887193_ATP6V0A1	-0.334158856	0.00056572	0.000787238	ATP6V0A1
cg03386509_RXRA	-0.311039946	0.000565733	0.000787247	RXRA
cg17840849_MYB-AS1	-0.296632754	0.000565735	0.000787247	MYB-AS1
cg05269124_SNRPCP19	-0.371138819	0.000565735	0.000787247	SNRPCP19
cg13926358_OR2AK2	-0.300716487	0.000565735	0.000787247	OR2AK2
cg13728604_UBAP1	0.327506234	0.000565735	0.000787247	UBAP1
cg15157699_OR10G9	-0.31972702	0.000565736	0.000787247	OR10G9
cg24561600_RNU7-106P	-0.336828381	0.000565739	0.000787247	RNU7-106P
cg12852285_LYPLA1	-0.368107217	0.00056574	0.000787247	LYPLA1
cg08174789_SNORD48	-0.3245302	0.00056574	0.000787247	SNORD48
cg11593799_TMPRSS15	-0.310930258	0.000565748	0.000787254	TMPRSS15
cg00270291_PPIAP3	0.300658472	0.000565749	0.000787254	PPIAP3
cg09757838_LINC02557	0.317614875	0.000565749	0.000787254	LINC02557
cg21156812_PLAG1	-0.317234645	0.000565752	0.000787256	PLAG1
cg12877532_SAMD8	-0.31087838	0.000565754	0.000787257	SAMD8
cg02945385_LINC00092	0.363558656	0.000565758	0.000787258	LINC00092
cg12485181_AHR	-0.31014937	0.000565758	0.000787258	AHR
cg12877532_KLF3	-0.305278216	0.000565762	0.000787261	KLF3
cg06616710_FAM163B	0.321795036	0.00056577	0.000787269	FAM163B
cg26450259_SH2D1B	-0.303304645	0.00056578	0.000787282	SH2D1B
cg16701925_GABARAPL2	-0.399840325	0.000565782	0.000787283	GABARAPL2
cg00879723_C8orf82	-0.317591108	0.000565784	0.000787283	C8orf82
cg23024913_ADAM1B	-0.330278302	0.000565787	0.000787283	ADAM1B
cg25655084_LTBP3	0.357770287	0.000565787	0.000787283	LTBP3
cg15982418_SNORD63	-0.393716844	0.000565793	0.000787288	SNORD63
cg24193543_ATRIP	-0.32210657	0.000565794	0.000787288	ATRIP
cg24166966_CDK7	-0.436656576	0.000565795	0.000787288	CDK7
cg03532848_NFIC	-0.329640413	0.000565796	0.000787288	NFIC
cg14584450_RNU6-918P	-0.31640519	0.0005658	0.000787289	RNU6-918P
cg13292150_SNORD114-19	-0.494049357	0.000565803	0.000787289	SNORD114-19
cg05186161_SAXO2	0.357710144	0.000565803	0.000787289	SAXO2
cg16476710_LINC01698	-0.469096462	0.000565803	0.000787289	LINC01698
cg09167875_TMCO6	-0.339345065	0.000565806	0.00078729	TMCO6
cg20852862_LRTM2	-0.313198568	0.000565806	0.00078729	LRTM2
cg13311549_RAB38	0.340120285	0.000565816	0.000787301	RAB38
cg07734159_GPR153	-0.295262535	0.000565821	0.000787305	GPR153
cg25540816_TUBG1P	0.414065186	0.000565822	0.000787305	TUBG1P
cg21186405_GAPDHP57	-0.312391461	0.000565826	0.000787307	GAPDHP57
cg24831391_MIR217HG	-0.315268998	0.000565826	0.000787307	MIR217HG
cg20137750_SHROOM1	-0.313953277	0.000565834	0.000787315	SHROOM1
cg21288684_FRMPD1	-0.305899032	0.000565835	0.000787315	FRMPD1
cg03453279_LCNL1	0.373129631	0.00056584	0.00078732	LCNL1
cg13978534_RNU6-763P	0.304739304	0.000565842	0.00078732	RNU6-763P
cg16655291_SCYL1	0.334920456	0.000565844	0.00078732	SCYL1
cg11091734_PRR5	-0.320180255	0.000565845	0.00078732	PRR5
cg09586646_LINC01098	0.335346462	0.000565853	0.00078733	LINC01098
cg03659680_ZGLP1	-0.419033504	0.000565866	0.000787346	ZGLP1
cg11775190_PHKBP1	-0.335943619	0.000565869	0.000787347	PHKBP1
cg09483607_HNRNPLL	-0.305654991	0.000565882	0.000787362	HNRNPLL
cg14668447_TRPM7	-0.415026965	0.000565883	0.000787362	TRPM7
cg00886748_CAV3	-0.356802127	0.00056589	0.000787371	CAV3
cg24405307_KRT8P43	0.351653286	0.000565895	0.000787375	KRT8P43
cg09227800_OSBPL1A	-0.311996929	0.000565899	0.000787379	OSBPL1A
cg00001793_CELA2B	-0.342089954	0.000565902	0.00078738	CELA2B
cg25085578_ASGR2	-0.420008796	0.00056591	0.00078739	ASGR2
cg23029363_MANCR	-0.337814045	0.000565914	0.000787392	MANCR
cg25421560_LILRB2	-0.377190384	0.000565915	0.000787392	LILRB2
cg01246520_MUC21	0.314943374	0.000565919	0.000787394	MUC21
cg13370086_FNDC7	-0.293588288	0.000565919	0.000787394	FNDC7
cg11500903_BTNL9	-0.304156135	0.000565921	0.000787394	BTNL9
cg08923338_PLCD3	0.365046879	0.000565922	0.000787394	PLCD3
cg01827571_TM4SF19-AS1	-0.358275027	0.000565931	0.000787405	TM4SF19-AS1
cg09981313_LAIR1	-0.317819265	0.000565934	0.000787405	LAIR1
cg19991780_AKT1S1	-0.31652383	0.000565934	0.000787405	AKT1S1
cg09661733_SLC30A4	-0.32563974	0.000565937	0.000787407	SLC30A4
cg10928544_FBXO16	-0.346569595	0.000565941	0.00078741	FBXO16
cg10318621_PALM	-0.362204711	0.000565942	0.00078741	PALM
cg10211696_OR7E157P	-0.303781948	0.00056595	0.000787418	OR7E157P
cg05214771_PI4KAP2	0.352302238	0.000565953	0.00078742	PI4KAP2
cg17086493_CACNA1E	-0.390196375	0.000565961	0.00078743	CACNA1E
cg08626125_SNORD34	-0.35749791	0.000565963	0.00078743	SNORD34
cg12020396_MFAP4	0.319722201	0.000565966	0.000787432	MFAP4
cg22516745_CERS3	-0.505184027	0.000565977	0.000787446	CERS3
cg10064029_MIR22HG	-0.328556276	0.00056598	0.000787447	MIR22HG
cg05154833_RABGAP1L-AS1	-0.300316811	0.000565995	0.000787466	RABGAP1L-AS1
cg18943454_TMEM14DP	-0.357417499	0.000565996	0.000787466	TMEM14DP
cg23290207_PIH1D2	0.297432977	0.000565998	0.000787467	PIH1D2
cg24013909_SLC35F1	-0.408867621	0.000566002	0.000787469	SLC35F1
cg12352902_KLK12	-0.414573943	0.000566002	0.000787469	KLK12
cg20644084_PGM2L1	-0.398292583	0.000566004	0.000787469	PGM2L1
cg13500877_DLG5	-0.317933147	0.000566009	0.000787474	DLG5
cg05568938_VPS25P1	-0.304153726	0.000566015	0.000787479	VPS25P1
cg06736113_RNU6-137P	-0.359373367	0.000566016	0.00078748	RNU6-137P
cg01354206_MIR2113	-0.323419018	0.000566031	0.000787495	MIR2113
cg09227800_NUP160	-0.333033063	0.000566032	0.000787495	NUP160
cg16999170_PADI1	0.381357852	0.000566034	0.000787495	PADI1
cg20131013_PGM2L1	-0.412184739	0.000566035	0.000787495	PGM2L1
cg09354961_CERS5	0.415500771	0.000566035	0.000787495	CERS5
cg09851528_UNC5B	0.348397603	0.000566046	0.000787506	UNC5B
cg07207099_RNF146	0.300388592	0.000566046	0.000787506	RNF146
cg10723869_CNST	-0.319161264	0.000566048	0.000787507	CNST
cg04735620_PIPOX	-0.332907123	0.000566049	0.000787507	PIPOX
cg04072177_SDCBPP1	-0.311283228	0.000566052	0.000787509	SDCBPP1
cg14710552_TRIM60P19	0.307679979	0.000566055	0.000787511	TRIM60P19
cg15296799_DDX51	-0.334192809	0.000566064	0.000787521	DDX51
cg26740375_PSCA	-0.314273567	0.000566069	0.000787526	PSCA
cg09979585_POM121	-0.334520377	0.000566072	0.000787526	POM121
cg04112842_RNF148	-0.437471205	0.000566072	0.000787526	RNF148
cg19787076_ALG9	-0.318059311	0.000566075	0.000787526	ALG9
cg05154833_BACH2	-0.299553448	0.000566076	0.000787526	BACH2
cg13044693_MXRA7P1	-0.394382068	0.000566077	0.000787526	MXRA7P1
cg07850274_ZMYM2	-0.346343377	0.000566082	0.00078753	ZMYM2
cg14094409_COX10	0.324187414	0.000566083	0.00078753	COX10
cg09227800_MMS19	-0.329712552	0.000566087	0.000787531	MMS19
cg19952435_CRELD2	-0.389753366	0.000566087	0.000787531	CRELD2
cg24107163_EBF3	0.415045726	0.000566088	0.000787531	EBF3
cg10928544_CDC42	-0.344776637	0.000566091	0.000787531	CDC42
cg22108143_UBE2O	-0.39363362	0.000566092	0.000787531	UBE2O
cg22007578_CD1C	0.296404346	0.000566095	0.000787531	CD1C
cg12368522_RPL23AP8	-0.309302262	0.000566095	0.000787531	RPL23AP8
cg11800379_PPARD	0.349869162	0.000566095	0.000787531	PPARD
cg21372392_MSLN	0.327514264	0.000566098	0.000787533	MSLN
cg22836400_IGKV1OR9-2	0.311052967	0.000566101	0.000787535	IGKV1OR9-2
cg26484448_PRR12	0.354225785	0.000566114	0.000787551	PRR12
cg12269905_PGM5-AS1	-0.299057709	0.00056612	0.000787557	PGM5-AS1
cg13885150_HTR3C2P	-0.376209447	0.000566124	0.00078756	HTR3C2P
cg25855415_PML	0.349660547	0.000566126	0.00078756	PML
cg26077615_LRP1	-0.314303469	0.000566127	0.00078756	LRP1
cg11366701_FUNDC2P3	0.373913342	0.000566128	0.00078756	FUNDC2P3
cg15523852_RN7SL107P	0.368538576	0.000566132	0.000787563	RN7SL107P
cg10115321_LINC00308	-0.3115684	0.000566135	0.000787566	LINC00308
cg07386121_SLC2A2	-0.417936658	0.000566137	0.000787566	SLC2A2
cg12304200_CACNA1H	0.377364313	0.000566139	0.000787566	CACNA1H
cg17099212_RNU6-973P	0.437928029	0.00056614	0.000787566	RNU6-973P
cg08148553_MDGA1	0.300736741	0.000566157	0.000787586	MDGA1
cg02891048_NMUR1	0.306743221	0.000566157	0.000787586	NMUR1
cg06702543_WNT7A	-0.320828582	0.000566163	0.000787593	WNT7A
cg21004508_TRAJ54	-0.359473857	0.000566165	0.000787593	TRAJ54
cg00270291_GINM1	0.306461892	0.000566167	0.000787593	GINM1
cg00327072_RPL7P3	-0.482594923	0.000566171	0.000787595	RPL7P3
cg00470469_LY96	-0.311871478	0.000566172	0.000787595	LY96
cg00069540_KATNIP	-0.365162339	0.000566173	0.000787595	KATNIP
cg08229224_UNC50	-0.374009559	0.000566175	0.000787595	UNC50
cg26612252_LRRC37B	0.339411657	0.000566175	0.000787595	LRRC37B
cg06502685_RNA5SP493	-0.304168451	0.000566179	0.000787598	RNA5SP493
cg04212021_HAND2-AS1	0.350826013	0.000566184	0.000787599	HAND2-AS1
cg03025830_TMEM14DP	0.343880696	0.000566184	0.000787599	TMEM14DP
cg26740375_CIDECP1	-0.331916459	0.000566185	0.000787599	CIDECP1
cg07346595_LINC00691	-0.340809215	0.000566186	0.000787599	LINC00691
cg22229231_ZNF69	-0.340331186	0.000566188	0.0007876	ZNF69
cg21000599_LINC01098	-0.30054442	0.00056619	0.0007876	LINC01098
cg13826570_SNORD6	0.359262165	0.000566202	0.000787614	SNORD6
cg02355304_JAG2	-0.322972188	0.000566203	0.000787614	JAG2
cg07216948_TMEM114	-0.357340621	0.000566206	0.000787616	TMEM114
cg10975985_RNU6-1200P	-0.377931782	0.000566208	0.000787616	RNU6-1200P
cg12011688_CDR2L	-0.332377431	0.000566209	0.000787616	CDR2L
cg15724534_NECTIN1	-0.301679232	0.000566214	0.000787617	NECTIN1
cg17653352_OR5AN1	-0.322653261	0.000566214	0.000787617	OR5AN1
cg25399148_RPL22P16	-0.308451321	0.000566215	0.000787617	RPL22P16
cg01093202_KRT8P38	-0.376732141	0.000566216	0.000787617	KRT8P38
cg05438378_RPL17P19	-0.400767459	0.000566222	0.000787624	RPL17P19
cg26459473_CDKN2B-AS1	-0.30527801	0.000566227	0.000787626	CDKN2B-AS1
cg12424965_RPL39P29	-0.309570235	0.000566232	0.000787626	RPL39P29
cg01543583_NCOA3	-0.306299955	0.000566232	0.000787626	NCOA3
cg16189873_HFE	0.342339087	0.000566232	0.000787626	HFE
cg15293181_TRBV6-5	-0.307618724	0.000566233	0.000787626	TRBV6-5
cg07784793_IFNA13	-0.347814719	0.000566234	0.000787626	IFNA13
cg07335671_KRT8P25	-0.387084964	0.000566234	0.000787626	KRT8P25
cg17296217_FAM225A	-0.308389946	0.000566235	0.000787626	FAM225A
cg00685291_CYS1	0.29811759	0.000566247	0.00078764	CYS1
cg09483607_STAP1	-0.303333322	0.000566249	0.00078764	STAP1
cg04954144_RNA5SP289	0.38831093	0.000566259	0.000787643	RNA5SP289
cg10413009_LINC01192	-0.362007049	0.000566259	0.000787643	LINC01192
cg02355304_MICALL1	-0.332538104	0.000566259	0.000787643	MICALL1
cg02216951_PRKCA	0.376603639	0.00056626	0.000787643	PRKCA
cg20896351_IGHV3-74	-0.312358773	0.000566261	0.000787643	IGHV3-74
cg10981598_PTPRN2-AS1	-0.308258927	0.000566262	0.000787643	PTPRN2-AS1
cg24520968_BARX1	-0.337608468	0.000566262	0.000787643	BARX1
cg03985285_INSL4	-0.364947686	0.000566264	0.000787643	INSL4
cg16802996_CDKN2AIP	-0.334625929	0.000566264	0.000787643	CDKN2AIP
cg20952434_LRRC8B	-0.412042168	0.000566267	0.000787643	LRRC8B
cg09227800_FGD5-AS1	-0.331499384	0.000566268	0.000787643	FGD5-AS1
cg06880767_CUBNP3	-0.308281884	0.000566268	0.000787643	CUBNP3
cg20614067_TRBV5-6	-0.318199242	0.000566272	0.000787646	TRBV5-6
cg25135012_C8orf74	-0.290598625	0.000566276	0.000787648	C8orf74
cg08825286_OR5K4	-0.286352644	0.000566277	0.000787648	OR5K4
cg27459981_HUS1	0.33930944	0.000566279	0.000787649	HUS1
cg14182120_KLC1	-0.385072631	0.000566288	0.00078766	KLC1
cg24728770_ENPP3	-0.296952054	0.000566298	0.000787671	ENPP3
cg01912455_RNU6-12P	-0.367503778	0.000566301	0.000787674	RNU6-12P
cg13326083_RBMX2P1	-0.406250458	0.000566311	0.000787684	RBMX2P1
cg03929761_MIR135B	-0.305873297	0.000566312	0.000787684	MIR135B
cg11575912_RNU6-780P	0.381290124	0.000566313	0.000787684	RNU6-780P
cg11208672_PPDPF	-0.317590472	0.000566322	0.00078769	PPDPF
cg06246935_MIR130A	-0.433369967	0.000566322	0.00078769	MIR130A
cg09483607_TMEM14A	-0.306386548	0.000566322	0.00078769	TMEM14A
cg15644305_SEC14L1	-0.301812542	0.000566323	0.00078769	SEC14L1
cg08317284_EML5	0.305058743	0.000566331	0.000787696	EML5
cg24377657_IL12B	0.305980876	0.000566331	0.000787696	IL12B
cg09073052_SNORD117	0.32280937	0.000566332	0.000787696	SNORD117
cg03277550_E2F3	-0.299047119	0.000566336	0.0007877	E2F3
cg00154829_ICAM1	-0.326114701	0.000566342	0.000787706	ICAM1
cg21200382_RNU6-723P	0.345327702	0.000566344	0.000787706	RNU6-723P
cg17666981_NUCB1-AS1	-0.346489639	0.000566345	0.000787706	NUCB1-AS1
cg11600326_COBL	-0.426675365	0.000566348	0.000787706	COBL
cg20375654_CDKN3	-0.32107488	0.000566348	0.000787706	CDKN3
cg05669210_RPL5P16	0.304585899	0.000566351	0.000787707	RPL5P16
cg05828925_SPATA31D4	0.346247189	0.000566354	0.000787707	SPATA31D4
cg27342587_LCE3E	-0.366242889	0.000566355	0.000787707	LCE3E
cg23947043_GPX2	-0.308797297	0.000566356	0.000787707	GPX2
cg14004768_FTH1P22	0.375815859	0.000566356	0.000787707	FTH1P22
cg24281267_VPS4A	0.312454293	0.000566362	0.000787709	VPS4A
cg16071815_RNU6-361P	-0.304228179	0.000566363	0.000787709	RNU6-361P
cg07131604_CHORDC1P1	-0.302964989	0.000566365	0.000787709	CHORDC1P1
cg01824284_DOC2GP	-0.307432918	0.000566366	0.000787709	DOC2GP
cg24014558_LINC01522	0.302730758	0.000566366	0.000787709	LINC01522
cg00070370_MYOM3-AS1	-0.318200123	0.000566367	0.000787709	MYOM3-AS1
cg13565400_SFN	0.324797935	0.000566369	0.000787709	SFN
cg19360023_RNU6-1155P	-0.303711412	0.00056637	0.000787709	RNU6-1155P
cg16143544_SLC22A3	-0.31122373	0.000566377	0.000787717	SLC22A3
cg03455225_CRLF3P1	-0.304586258	0.000566378	0.000787717	CRLF3P1
cg00001793_CRYBB1	-0.335163883	0.00056638	0.000787717	CRYBB1
cg01347798_UNC5B	-0.344624355	0.000566386	0.000787723	UNC5B
cg13028038_RN7SL35P	-0.308911093	0.000566393	0.00078773	RN7SL35P
cg01507342_CLCN2	0.371762492	0.000566395	0.000787731	CLCN2
cg02476436_LAPTM4A-DT	-0.315372788	0.0005664	0.000787732	LAPTM4A-DT
cg11988679_SRRM3	-0.303432295	0.000566401	0.000787732	SRRM3
cg00006771_UGT1A12P	0.3757892	0.000566402	0.000787732	UGT1A12P
cg04568100_SEMA3G	0.363166206	0.000566402	0.000787732	SEMA3G
cg12552823_INKA2	-0.35873948	0.000566403	0.000787732	INKA2
cg13355874_PSMC2P1	-0.336530611	0.000566408	0.000787738	PSMC2P1
cg24230904_TRIP10	-0.314553489	0.000566413	0.00078774	TRIP10
cg27459981_USP1	0.342260261	0.000566413	0.00078774	USP1
cg21890303_ISL2	-0.29565986	0.000566414	0.00078774	ISL2
cg11674404_CORO2A	-0.292687578	0.000566417	0.00078774	CORO2A
cg22606224_CERS3	-0.322455416	0.000566418	0.00078774	CERS3
cg06593237_TLR6	-0.372791253	0.000566419	0.00078774	TLR6
cg07558734_ADAM23	-0.348317895	0.000566431	0.000787752	ADAM23
cg17911882_LINC01141	0.411088714	0.000566432	0.000787752	LINC01141
cg13860981_TSGA10IP	-0.293784091	0.000566433	0.000787752	TSGA10IP
cg26740375_PRPF31	-0.34023724	0.000566434	0.000787752	PRPF31
cg02856402_GLIS1	-0.31241833	0.000566439	0.000787752	GLIS1
cg09227800_LIPC	-0.324446483	0.000566439	0.000787752	LIPC
cg05226043_NCAM1	-0.296369384	0.00056644	0.000787752	NCAM1
cg16122423_LRFN3	-0.368562382	0.000566442	0.000787752	LRFN3
cg00569101_SIM2	-0.304215849	0.000566443	0.000787752	SIM2
cg27459981_POLR2D	0.349851899	0.000566443	0.000787752	POLR2D
cg16176069_MIR373	-0.32088637	0.000566449	0.000787759	MIR373
cg05914150_ACTL8	-0.325399765	0.000566452	0.000787761	ACTL8
cg01550348_RN7SKP153	-0.396545205	0.000566454	0.000787761	RN7SKP153
cg01616519_CCNG1P1	0.321609745	0.000566456	0.000787762	CCNG1P1
cg03623045_PWWP2B	-0.324058744	0.000566464	0.000787771	PWWP2B
cg22009052_OASL	-0.339366811	0.000566471	0.000787778	OASL
cg11575912_RNU4-24P	0.38888157	0.000566476	0.000787782	RNU4-24P
cg15232201_OR9A1P	0.392886884	0.000566478	0.000787782	OR9A1P
cg06252523_FBXL8	-0.375301789	0.000566479	0.000787782	FBXL8
cg08551725_RNU6-194P	-0.335178532	0.000566479	0.000787782	RNU6-194P
cg00709948_KLHL29	0.348516415	0.000566486	0.000787789	KLHL29
cg24107163_PLXNA4	0.41509071	0.00056649	0.000787793	PLXNA4
cg08324397_PITX1	-0.346386325	0.000566491	0.000787793	PITX1
cg22493686_TCF7L1	-0.307407807	0.000566493	0.000787793	TCF7L1
cg12607106_OR5AS1	-0.325749554	0.000566496	0.000787795	OR5AS1
cg08945452_GCG	0.319549283	0.000566497	0.000787795	GCG
cg18100127_TMEM128	-0.311472162	0.0005665	0.000787795	TMEM128
cg03623045_TOB1-AS1	-0.306212882	0.000566502	0.000787795	TOB1-AS1
cg19632822_SRSF3P6	-0.380935224	0.000566502	0.000787795	SRSF3P6
cg17299636_MYOZ3	-0.311709279	0.000566505	0.000787796	MYOZ3
cg26709988_POU6F2	-0.296154002	0.000566506	0.000787796	POU6F2
cg10279395_RBMX2P5	-0.33894016	0.000566507	0.000787796	RBMX2P5
cg11619434_IRF1	-0.306358595	0.000566519	0.000787811	IRF1
cg05450979_KCTD17	-0.30368253	0.000566522	0.000787812	KCTD17
cg20126741_FSIP2	-0.313093395	0.000566527	0.000787816	FSIP2
cg11156873_RNASET2	-0.307531211	0.000566528	0.000787816	RNASET2
cg20638896_SNORD114-18	-0.32949749	0.000566529	0.000787816	SNORD114-18
cg01348938_GALNT5	-0.297304567	0.000566531	0.000787816	GALNT5
cg09147065_RPL19P5	0.314282962	0.000566533	0.000787817	RPL19P5
cg11703007_CRYBA4	-0.396102038	0.000566535	0.000787818	CRYBA4
cg02675432_POFUT1	0.297553563	0.000566538	0.00078782	POFUT1
cg21110711_IGFBP5	-0.34757139	0.000566543	0.000787824	IGFBP5
cg10028884_SGCEP1	0.36612599	0.000566544	0.000787825	SGCEP1
cg17839232_PIPOX	-0.310363189	0.000566554	0.000787834	PIPOX
cg17724687_TRGV9	-0.323854163	0.000566554	0.000787834	TRGV9
cg02695239_TCEA1P1	-0.302951356	0.000566556	0.000787834	TCEA1P1
cg16655291_HDGFL2	0.336295989	0.000566557	0.000787834	HDGFL2
cg04551282_GM2AP1	0.308127554	0.000566563	0.00078784	GM2AP1
cg07793432_CNIH1	-0.403886208	0.000566565	0.000787841	CNIH1
cg22871801_SCAF1	0.370848279	0.000566567	0.000787842	SCAF1
cg01824284_SH3GLB2	-0.304891709	0.000566569	0.000787842	SH3GLB2
cg07760544_LRRC8A	-0.322823225	0.000566571	0.000787843	LRRC8A
cg00270291_LINC01031	0.303705305	0.000566574	0.000787843	LINC01031
cg22829098_SLC29A1	-0.409484235	0.000566574	0.000787843	SLC29A1
cg10880661_CIC	-0.323809695	0.000566578	0.000787845	CIC
cg03735043_LINC02599	-0.333866357	0.000566579	0.000787845	LINC02599
cg12110603_TRADD	-0.343615208	0.00056658	0.000787845	TRADD
cg24968733_RN7SL807P	-0.321087042	0.000566582	0.000787845	RN7SL807P
cg00668592_RPL7P38	-0.314565852	0.000566587	0.000787851	RPL7P38
cg21050001_RN7SKP130	-0.298958302	0.00056659	0.000787853	RN7SKP130
cg18964140_KPRP	-0.406502251	0.000566595	0.000787856	KPRP
cg14550076_RPS27P15	0.303763808	0.000566597	0.000787856	RPS27P15
cg04498418_RUSC1	-0.462427878	0.000566599	0.000787856	RUSC1
cg15973503_GPR153	-0.308478752	0.000566599	0.000787856	GPR153
cg23383887_CCNB2P1	-0.318836997	0.0005666	0.000787856	CCNB2P1
cg12089094_OR10G3	-0.322950809	0.000566606	0.000787862	OR10G3
cg03033996_MAS1L	-0.350578872	0.000566617	0.000787876	MAS1L
cg12978857_SPARC	-0.383213495	0.000566621	0.000787878	SPARC
cg14949125_LAP3P2	-0.386191156	0.000566622	0.000787878	LAP3P2
cg26728709_RPS15P9	0.393347645	0.000566627	0.000787883	RPS15P9
cg06252523_NELFCD	-0.380184301	0.000566628	0.000787883	NELFCD
cg23668222_OR2W5P	-0.352671682	0.000566633	0.000787884	OR2W5P
cg19084628_SBF1P2	-0.34074663	0.000566634	0.000787884	SBF1P2
cg09563600_RNA5SP467	-0.315003907	0.000566634	0.000787884	RNA5SP467
cg03005781_ARMC8P1	-0.308385594	0.000566637	0.000787887	ARMC8P1
cg05154833_RIMKLBP2	-0.307019102	0.000566642	0.000787892	RIMKLBP2
cg02357623_TBC1D17	-0.393784839	0.000566644	0.000787892	TBC1D17
cg16150798_CYS1	0.307808711	0.000566648	0.000787894	CYS1
cg03751055_AHCYP5	-0.319510668	0.000566648	0.000787894	AHCYP5
cg05186161_TNPO1	0.352545081	0.00056665	0.000787894	TNPO1
cg11642891_WNT5A	-0.289545162	0.000566658	0.000787901	WNT5A
cg10723869_SYNPR-AS1	-0.325284776	0.000566659	0.000787901	SYNPR-AS1
cg00193210_NOD1	-0.311051814	0.000566661	0.000787901	NOD1
cg19285799_KPRP	-0.346225974	0.000566661	0.000787901	KPRP
cg23200371_RNU6-860P	-0.309035949	0.000566663	0.000787901	RNU6-860P
cg16964439_NT5C2	-0.327937831	0.000566663	0.000787901	NT5C2
cg14753740_NTM-AS1	0.305131422	0.000566666	0.000787901	NTM-AS1
cg07093454_OR52A5	0.327559685	0.000566667	0.000787901	OR52A5
cg22897634_OLFM4	-0.321900371	0.000566669	0.000787902	OLFM4
cg04393540_CLPTM1	-0.31394362	0.00056668	0.000787915	CLPTM1
cg08576479_ZFHX2	-0.343045989	0.000566681	0.000787915	ZFHX2
cg14924064_SNORA30B	0.304638903	0.000566692	0.000787928	SNORA30B
cg20690695_MKNK2P1	0.333838671	0.000566693	0.000787928	MKNK2P1
cg04701596_STATH	-0.359022789	0.000566696	0.000787929	STATH
cg06252523_CDHR2	-0.366832252	0.000566697	0.000787929	CDHR2
cg20494891_ANPEP	0.364164392	0.000566702	0.000787933	ANPEP
cg01534242_RN7SL132P	-0.331464787	0.000566703	0.000787933	RN7SL132P
cg05818000_PFKFB3	-0.340714337	0.000566709	0.000787938	PFKFB3
cg25638252_LUZP4P1	-0.39838067	0.000566711	0.000787939	LUZP4P1
cg07191900_MIRLET7A1	-0.301277239	0.000566712	0.000787939	MIRLET7A1
cg05266796_TRAV12-2	0.431561242	0.000566718	0.000787946	TRAV12-2
cg09283818_SOX13	0.343133118	0.000566724	0.000787951	SOX13
cg19822890_TRGV2	-0.295318503	0.000566736	0.000787963	TRGV2
cg13353160_CCNE2	-0.423714266	0.000566737	0.000787963	CCNE2
cg03005781_OR5D3P	-0.303161404	0.000566737	0.000787963	OR5D3P
cg20225678_LINC01393	-0.295001051	0.000566738	0.000787963	LINC01393
cg22087659_PIK3R4	0.305828692	0.00056674	0.000787963	PIK3R4
cg04709551_NIPSNAP2	0.344489797	0.000566746	0.000787965	NIPSNAP2
cg12615916_SGCZ	0.318087329	0.000566746	0.000787965	SGCZ
cg17158894_OR8B1P	-0.326202234	0.000566748	0.000787965	OR8B1P
cg17233160_GK2	-0.341781207	0.000566749	0.000787965	GK2
cg01524501_FAM169A	0.41049131	0.000566749	0.000787965	FAM169A
cg14454721_RNA5SP163	0.395301445	0.000566752	0.000787966	RNA5SP163
cg09855544_RNY1	-0.354750161	0.000566753	0.000787966	RNY1
cg16435644_RPS29	0.386089562	0.000566754	0.000787966	RPS29
cg27619481_REG3G	-0.31291762	0.000566759	0.000787967	REG3G
cg12600337_SCGB1D4	-0.367533833	0.000566759	0.000787967	SCGB1D4
cg03292225_DUSP5P1	-0.30858822	0.000566761	0.000787967	DUSP5P1
cg00587861_ZNF716	-0.332091036	0.000566762	0.000787967	ZNF716
cg18014437_NMRK1	0.29962224	0.000566763	0.000787967	NMRK1
cg21840153_EPM2A	-0.450444687	0.000566764	0.000787967	EPM2A
cg04464523_MFAP3L	-0.31999349	0.000566766	0.000787967	MFAP3L
cg10262389_LINC00395	-0.316217311	0.000566767	0.000787967	LINC00395
cg06103928_SCAT8	-0.316859393	0.000566769	0.000787968	SCAT8
cg27483382_IGHD3-3	-0.338232185	0.00056677	0.000787968	IGHD3-3
cg20267559_ZFP36L2	0.367481235	0.000566773	0.000787969	ZFP36L2
cg04602396_CASKIN1	-0.325142193	0.000566774	0.000787969	CASKIN1
cg04456235_TMEM63C	0.348931939	0.000566782	0.000787978	TMEM63C
cg10505257_TCF7L1	-0.305763326	0.000566783	0.000787978	TCF7L1
cg14780957_UGT1A12P	-0.301979201	0.000566789	0.000787982	UGT1A12P
cg15296799_MIB2	-0.34029603	0.00056679	0.000787982	MIB2
cg03623045_MAPK8IP1	-0.324257423	0.000566794	0.000787987	MAPK8IP1
cg04279695_MAP3K3	0.331646296	0.000566801	0.000787992	MAP3K3
cg00804694_RPL31P30	-0.376193259	0.000566802	0.000787992	RPL31P30
cg18580450_LCE6A	-0.337093749	0.000566802	0.000787992	LCE6A
cg12877532_SF3A3	-0.306676703	0.000566805	0.000787992	SF3A3
cg06246935_ZNF734P	-0.432420187	0.000566806	0.000787992	ZNF734P
cg05186161_FBXL17	0.354685365	0.000566819	0.000788006	FBXL17
cg06128142_TMEM63C	0.335659083	0.000566819	0.000788006	TMEM63C
cg13248604_ACOT1	-0.338767697	0.000566823	0.000788008	ACOT1
cg15025375_RNU7-187P	-0.294891954	0.000566825	0.000788008	RNU7-187P
cg04479876_DYNC1LI1	0.358805302	0.000566826	0.000788008	DYNC1LI1
cg21546742_MZB1	-0.306831701	0.000566827	0.000788008	MZB1
cg04726019_DMP1	-0.303177406	0.000566827	0.000788008	DMP1
cg08354567_SERPINB8P1	-0.42340519	0.00056683	0.000788009	SERPINB8P1
cg12632249_JAKMIP3	-0.404787364	0.000566834	0.000788013	JAKMIP3
cg17568448_PSMA2P3	-0.363375027	0.000566839	0.000788016	PSMA2P3
cg23954535_CCM2L	-0.316617493	0.000566839	0.000788016	CCM2L
cg02061007_NEUROD2	-0.307978052	0.000566854	0.000788033	NEUROD2
cg14970550_ALPP	0.442238352	0.000566854	0.000788033	ALPP
cg25855415_ZDHHC8	0.345325029	0.000566859	0.000788034	ZDHHC8
cg11119525_SKI	-0.467673175	0.000566859	0.000788034	SKI
cg06750410_ATN1	-0.323261803	0.00056686	0.000788034	ATN1
cg03082902_RNU6-607P	-0.313509272	0.000566861	0.000788034	RNU6-607P
cg11091734_TPRX1	-0.310920583	0.000566866	0.000788038	TPRX1
cg13728604_PTMA	0.324124584	0.00056687	0.000788042	PTMA
cg13920792_LGALSL-DT	-0.307855426	0.000566871	0.000788042	LGALSL-DT
cg04071758_LINP1	0.308944416	0.000566885	0.000788059	LINP1
cg12526263_MRPL27	-0.3951059	0.000566894	0.000788065	MRPL27
cg10298896_USP21	-0.370769291	0.000566895	0.000788065	USP21
cg17334266_UQCRHP3	-0.325887372	0.000566896	0.000788065	UQCRHP3
cg08662017_CHRNA6	-0.302309022	0.000566896	0.000788065	CHRNA6
cg08845392_CIR1P3	-0.317800477	0.000566897	0.000788065	CIR1P3
cg20952901_ZNF775	-0.323680407	0.000566899	0.000788065	ZNF775
cg22078459_ATG10	-0.350117882	0.0005669	0.000788065	ATG10
cg24304928_EEF1B2P7	-0.313111616	0.000566903	0.000788066	EEF1B2P7
cg26072634_RNA5S1	-0.296945949	0.000566903	0.000788066	RNA5S1
cg00595889_CCDC106	0.337273785	0.000566913	0.000788077	CCDC106
cg03336270_RN7SKP79	-0.337886078	0.000566917	0.000788079	RN7SKP79
cg21178143_LINC01807	0.354783974	0.000566918	0.000788079	LINC01807
cg24993859_OR2W6P	-0.350360009	0.000566928	0.000788092	OR2W6P
cg12678686_ACTG1P14	-0.297318616	0.00056693	0.000788093	ACTG1P14
cg04608271_KLK13	-0.402721505	0.000566932	0.000788093	KLK13
cg25318301_OR7A2P	0.334318764	0.000566933	0.000788093	OR7A2P
cg16217323_RD3L	-0.314971842	0.000566942	0.000788103	RD3L
cg10992736_LINC01410	0.325479698	0.000566947	0.000788108	LINC01410
cg13262723_TRIM80P	-0.383006369	0.00056695	0.000788108	TRIM80P
cg14599440_LTBP4	0.425419101	0.00056695	0.000788108	LTBP4
cg04548815_FSTL4	0.411614529	0.000566956	0.000788114	FSTL4
cg13920792_LINC01474	-0.30105453	0.000566958	0.000788115	LINC01474
cg18319024_SLC9A1	0.38566214	0.00056696	0.000788115	SLC9A1
cg16551849_RN7SL481P	-0.347148387	0.000566961	0.000788115	RN7SL481P
cg04198854_CD1C	-0.314958747	0.000566967	0.00078812	CD1C
cg12877532_SLC36A3	-0.294730023	0.000566968	0.00078812	SLC36A3
cg02778086_EIF4A1P6	-0.31897642	0.000566973	0.000788125	EIF4A1P6
cg09227800_ATPSCKMT	-0.327736873	0.000566975	0.000788125	ATPSCKMT
cg05956076_CHEK1	-0.304942937	0.000566976	0.000788125	CHEK1
cg00759807_CYP4F3	0.337604112	0.000566982	0.000788131	CYP4F3
cg23522480_TAB2-AS1	0.348484438	0.000566987	0.000788136	TAB2-AS1
cg16231923_WNT3A	0.350705116	0.00056699	0.000788138	WNT3A
cg10261952_ZNF98	-0.29273303	0.000566992	0.000788138	ZNF98
cg10490099_LY6D	-0.29736884	0.000566997	0.000788144	LY6D
cg06185140_DLG5	-0.460917995	0.000567002	0.000788147	DLG5
cg08976646_FAM240C	-0.318003865	0.000567002	0.000788147	FAM240C
cg27459981_ARHGAP18	0.343777925	0.000567003	0.000788147	ARHGAP18
cg13508402_DCD	-0.322936732	0.000567008	0.000788151	DCD
cg15976390_LRP4	-0.297502651	0.000567017	0.00078816	LRP4
cg23991209_CDHR1	0.333805315	0.000567019	0.00078816	CDHR1
cg25131461_NR2F2	-0.320838423	0.00056702	0.00078816	NR2F2
cg12551233_SH2D6	-0.302938505	0.00056702	0.00078816	SH2D6
cg07236781_FZD5	0.335121372	0.00056703	0.000788169	FZD5
cg09385285_HLA-N	-0.321313492	0.00056703	0.000788169	HLA-N
cg22551578_COL18A1-AS2	-0.302328345	0.000567041	0.000788182	COL18A1-AS2
cg23691743_BZW1P1	-0.315681852	0.000567049	0.000788192	BZW1P1
cg26926221_RN7SL97P	0.421665069	0.000567053	0.000788194	RN7SL97P
cg10717472_CARNS1	-0.392611027	0.000567057	0.000788194	CARNS1
cg07629965_SNORD23	-0.30286987	0.000567057	0.000788194	SNORD23
cg00736622_SEMA3G	-0.304146507	0.000567057	0.000788194	SEMA3G
cg16977073_CNR2	-0.294688945	0.00056706	0.000788196	CNR2
cg22352554_DOK7	-0.321396606	0.000567063	0.000788197	DOK7
cg05450979_DRD2	-0.295661086	0.000567064	0.000788197	DRD2
cg26926221_MARCHF7	-0.417334741	0.000567066	0.000788197	MARCHF7
cg01621249_AHDC1	-0.316196399	0.000567067	0.000788197	AHDC1
cg22262581_NTS	-0.334209778	0.000567068	0.000788197	NTS
cg07353306_LRP8	-0.352885092	0.000567073	0.000788202	LRP8
cg17431460_MGAT1	-0.318955474	0.000567076	0.000788202	MGAT1
cg01720186_HLA-DPB1	0.376120296	0.000567077	0.000788202	HLA-DPB1
cg25037011_NDUFA10	0.306320076	0.00056708	0.000788202	NDUFA10
cg22052566_WASH4P	0.317803264	0.000567081	0.000788202	WASH4P
cg08229224_RAB22A	-0.371786553	0.000567082	0.000788202	RAB22A
cg13229245_FAM138A	0.30044017	0.000567084	0.000788202	FAM138A
cg22884082_RPS4XP9	-0.331761522	0.000567088	0.000788202	RPS4XP9
cg08626125_HMGB1P18	-0.357464378	0.000567091	0.000788202	HMGB1P18
cg08626125_PRELID1P7	-0.357464378	0.000567091	0.000788202	PRELID1P7
cg08626125_PNLIP	-0.357464378	0.000567091	0.000788202	PNLIP
cg08626125_MIR670HG	-0.357464378	0.000567091	0.000788202	MIR670HG
cg08626125_GTF2IP2	-0.357464378	0.000567091	0.000788202	GTF2IP2
cg17897187_SRCAP	-0.317954875	0.000567097	0.000788206	SRCAP
cg25206138_RNU6-690P	-0.30327811	0.000567097	0.000788206	RNU6-690P
cg05951042_IKBIP	0.380644449	0.000567104	0.000788211	IKBIP
cg15577010_PRR13P5	-0.306901994	0.000567104	0.000788211	PRR13P5
cg22060161_RNU4-24P	-0.407585093	0.000567105	0.000788211	RNU4-24P
cg00363337_LCNL1	0.369560268	0.000567113	0.000788219	LCNL1
cg00700394_AHDC1	-0.341006319	0.000567127	0.000788235	AHDC1
cg01621249_FBLN2	-0.315629932	0.000567127	0.000788235	FBLN2
cg12562232_UGT2B17	-0.309840975	0.000567131	0.000788239	UGT2B17
cg24377657_SSH1	0.302776088	0.000567141	0.00078825	SSH1
cg16138690_CD81	-0.318766779	0.000567146	0.000788255	CD81
cg19217778_LINC02674	-0.32536646	0.000567149	0.000788255	LINC02674
cg20338089_GPR153	-0.317106906	0.00056715	0.000788255	GPR153
cg22814961_DUXAP8	0.322503147	0.000567151	0.000788255	DUXAP8
cg13510617_NAPB	-0.421575093	0.000567153	0.000788256	NAPB
cg09162333_CLASRP	-0.352810564	0.000567159	0.000788261	CLASRP
cg06540372_LINC00362	-0.325301068	0.000567161	0.000788261	LINC00362
cg13978534_LINC02090	0.320243173	0.000567162	0.000788261	LINC02090
cg06115039_IFITM4P	-0.309420427	0.000567164	0.000788261	IFITM4P
cg20356147_NOD1	-0.326468013	0.000567165	0.000788261	NOD1
cg25389087_NCOR2	-0.319728064	0.000567165	0.000788261	NCOR2
cg24022528_MAPK6P1	-0.304714793	0.000567167	0.000788261	MAPK6P1
cg10383008_SNRPGP8	0.422048272	0.000567168	0.000788261	SNRPGP8
cg25159207_ADGRG1	0.367797662	0.00056717	0.000788262	ADGRG1
cg04918684_SYNGAP1	-0.397973106	0.000567172	0.000788263	SYNGAP1
cg13875403_CABYR	-0.386383703	0.000567177	0.000788267	CABYR
cg26344608_C8orf76	0.310380393	0.00056718	0.000788267	C8orf76
cg06750410_MESP1	-0.321980968	0.000567183	0.000788267	MESP1
cg11308394_CMYA5	-0.311642181	0.000567184	0.000788267	CMYA5
cg20494891_LOXL4	0.384701329	0.000567185	0.000788267	LOXL4
cg09107912_PLXNB1	-0.365978321	0.000567186	0.000788267	PLXNB1
cg16596598_CCDC12P1	-0.30086048	0.000567186	0.000788267	CCDC12P1
cg15465092_MIR16-2	0.310170446	0.000567191	0.000788271	MIR16-2
cg07715621_IFIT3	-0.30620478	0.000567192	0.000788271	IFIT3
cg26474203_SCIN	-0.310003238	0.000567197	0.000788276	SCIN
cg24588582_DPH1	-0.303072115	0.000567206	0.000788286	DPH1
cg22535327_CACNG8	-0.353232688	0.000567208	0.000788286	CACNG8
cg22930385_FPR1	-0.312248335	0.000567209	0.000788286	FPR1
cg09227800_WWTR1	-0.332866918	0.000567215	0.00078829	WWTR1
cg21434761_LINC01868	-0.310721605	0.000567217	0.00078829	LINC01868
cg19703425_LINC01781	-0.316992053	0.000567217	0.00078829	LINC01781
cg05091947_CIC	-0.335807748	0.000567218	0.00078829	CIC
cg03178552_CDK2AP2P3	-0.383849993	0.000567219	0.00078829	CDK2AP2P3
cg19935718_POM121B	0.368819419	0.000567227	0.000788299	POM121B
cg04479876_OSER1	0.348881718	0.000567229	0.0007883	OSER1
cg13897388_RIOK3	-0.347202995	0.000567238	0.00078831	RIOK3
cg01111656_HDHD5-AS1	-0.298149111	0.000567241	0.000788311	HDHD5-AS1
cg18480033_VEGFA	-0.301155904	0.000567244	0.000788311	VEGFA
cg01368488_LAMA5	-0.347275779	0.000567246	0.000788311	LAMA5
cg20866841_PDIA3P2	0.351914899	0.000567247	0.000788311	PDIA3P2
cg16936906_DCLK2	-0.425645253	0.000567249	0.000788311	DCLK2
cg15847015_KRT71	0.353921438	0.00056725	0.000788311	KRT71
cg21927177_CERS3	-0.304306482	0.00056725	0.000788311	CERS3
cg19651706_HLA-B	0.347524179	0.00056725	0.000788311	HLA-B
cg25855415_TMEM222	0.345390165	0.000567258	0.000788312	TMEM222
cg07950307_TANC1	0.306447133	0.00056726	0.000788312	TANC1
cg13896190_ZNF362	-0.306111378	0.000567263	0.000788312	ZNF362
cg19408449_PPIAP83	-0.318839976	0.000567264	0.000788312	PPIAP83
cg21902095_HMGN1P5	0.310585333	0.000567264	0.000788312	HMGN1P5
cg13168499_HNRNPA1P60	-0.303719469	0.000567265	0.000788312	HNRNPA1P60
cg18966920_RPL5P16	-0.315284171	0.000567266	0.000788312	RPL5P16
cg09534232_SNX2P2	-0.305036084	0.000567266	0.000788312	SNX2P2
cg23397523_LINC00421	-0.347765766	0.000567267	0.000788312	LINC00421
cg07604616_SAP18P2	0.372671733	0.000567268	0.000788312	SAP18P2
cg00318756_LINC01089	-0.328756804	0.000567272	0.000788312	LINC01089
cg21208522_PLBD2	-0.309687869	0.000567272	0.000788312	PLBD2
cg13262723_S100A15A	-0.379091041	0.000567273	0.000788312	S100A15A
cg04590464_PEAR1	0.378904466	0.000567277	0.000788312	PEAR1
cg19629631_SEMA3G	-0.310335807	0.000567278	0.000788312	SEMA3G
cg12603344_BOC	-0.302204188	0.000567279	0.000788312	BOC
cg03386509_MAPK8IP2	-0.300531231	0.00056728	0.000788312	MAPK8IP2
cg12388679_IGHV3-49	-0.296759403	0.00056728	0.000788312	IGHV3-49
cg07242776_RN7SL267P	-0.305953046	0.000567281	0.000788312	RN7SL267P
cg27459981_RBM26-AS1	0.348012864	0.000567281	0.000788312	RBM26-AS1
cg15121877_HSPA2	-0.443412281	0.000567284	0.000788313	HSPA2
cg07793432_SPATA7	-0.407948039	0.000567289	0.000788319	SPATA7
cg21668166_MIR1294	-0.30510868	0.000567291	0.000788319	MIR1294
cg02589878_IGKV1D-33	-0.310865573	0.000567297	0.000788326	IGKV1D-33
cg05780543_AGR3	-0.293611186	0.000567299	0.000788326	AGR3
cg25569590_LCNL1	0.429956873	0.000567303	0.000788328	LCNL1
cg21778987_NOX4	0.330885653	0.000567303	0.000788328	NOX4
cg19181811_PPP1R13L	-0.30587282	0.000567315	0.00078834	PPP1R13L
cg03196975_BARX1-DT	0.339834785	0.000567315	0.00078834	BARX1-DT
cg02858625_MTCO1P20	-0.305180575	0.000567319	0.000788342	MTCO1P20
cg12181907_POLN	-0.35311458	0.00056732	0.000788342	POLN
cg23775119_MTCO1P17	-0.308822848	0.000567326	0.000788349	MTCO1P17
cg08048178_GJB2	-0.312824665	0.00056733	0.00078835	GJB2
cg05154833_KAZN-AS1	-0.287579427	0.000567331	0.00078835	KAZN-AS1
cg25122934_ANKRD20A7P	-0.333026426	0.000567332	0.00078835	ANKRD20A7P
cg10723869_NAPB	-0.317774447	0.000567333	0.00078835	NAPB
cg21805228_CTSLP1	-0.310308826	0.000567335	0.000788351	CTSLP1
cg16064295_RPL21P75	-0.313182167	0.000567336	0.000788351	RPL21P75
cg21909391_LINC01506	-0.308899482	0.000567338	0.000788352	LINC01506
cg14924064_SLC25A2	0.305203411	0.000567341	0.000788353	SLC25A2
cg11120865_RNU6-115P	0.375177422	0.000567343	0.000788353	RNU6-115P
cg06160592_FOXF2	-0.352759154	0.000567343	0.000788353	FOXF2
cg24434938_RNA5SP428	0.339979315	0.000567348	0.000788353	RNA5SP428
cg24434938_RNU6-1326P	0.339979315	0.000567348	0.000788353	RNU6-1326P
cg24434938_RN7SKP28	0.339979315	0.000567348	0.000788353	RN7SKP28
cg00199007_DAGLB	-0.317039507	0.000567354	0.000788359	DAGLB
cg16131126_CFAP74	-0.379641028	0.000567362	0.000788366	CFAP74
cg15541606_DLL3	0.324949231	0.000567364	0.000788366	DLL3
cg27434890_FEM1A	-0.306534157	0.000567365	0.000788366	FEM1A
cg06983174_NES	0.305657232	0.000567365	0.000788366	NES
cg19586889_FBXL14	0.326877956	0.000567373	0.000788373	FBXL14
cg27459981_UBE3D	0.346024855	0.000567375	0.000788373	UBE3D
cg20951978_TNNT2	0.340703918	0.000567376	0.000788373	TNNT2
cg06750410_PLEKHH3	-0.309541415	0.000567378	0.000788374	PLEKHH3
cg21026634_HNRNPFP1	-0.35331074	0.000567381	0.000788375	HNRNPFP1
cg02121773_CPSF6	-0.396140635	0.000567388	0.000788382	CPSF6
cg22108143_TNFRSF14	-0.391003366	0.000567388	0.000788382	TNFRSF14
cg11866296_A3GALT2	-0.446163076	0.000567391	0.000788382	A3GALT2
cg08574629_CEACAM5	-0.384168892	0.000567392	0.000788382	CEACAM5
cg15302968_OR10C1	-0.387773388	0.000567393	0.000788382	OR10C1
cg25399148_EMX2	-0.297872604	0.000567394	0.000788382	EMX2
cg19991780_SLC35C1	-0.304007228	0.000567421	0.000788414	SLC35C1
cg17365391_TRAPPC3	-0.393941511	0.000567422	0.000788414	TRAPPC3
cg11558633_SLFN13	0.408490583	0.000567429	0.00078842	SLFN13
cg09391279_AMIGO2	-0.305362629	0.000567431	0.00078842	AMIGO2
cg17030243_MPRIP	-0.339300973	0.000567432	0.00078842	MPRIP
cg17365391_HINT1	-0.399015786	0.000567433	0.00078842	HINT1
cg23247274_CHST10	-0.312351977	0.000567434	0.00078842	CHST10
cg05583921_NOS2	-0.298931606	0.000567438	0.000788422	NOS2
cg02514711_RNU4-90P	0.313536797	0.000567439	0.000788422	RNU4-90P
cg21909391_C10orf120	-0.319228785	0.000567441	0.000788424	C10orf120
cg11091734_SFN	-0.316875788	0.000567444	0.000788426	SFN
cg27434890_DUSP7	-0.298530114	0.000567446	0.000788426	DUSP7
cg25855415_PLOD1	0.349440088	0.000567451	0.00078843	PLOD1
cg22635676_TMEM214	0.325785224	0.000567453	0.00078843	TMEM214
cg17792994_LINC02020	-0.358884916	0.000567453	0.00078843	LINC02020
cg14223866_SETP22	0.345189353	0.000567458	0.000788435	SETP22
cg03549208_RNF32-AS1	-0.316475883	0.000567461	0.000788437	RNF32-AS1
cg04515996_KCNK13	0.305912168	0.000567465	0.000788441	KCNK13
cg24272257_MAB21L1	-0.315407901	0.000567471	0.000788445	MAB21L1
cg22832271_RNA5SP397	-0.362542505	0.000567472	0.000788445	RNA5SP397
cg10438089_AMY1A	0.367700882	0.000567474	0.000788446	AMY1A
cg24135151_FFAR3	-0.30278293	0.000567479	0.000788451	FFAR3
cg14668447_C5orf63	-0.420615792	0.000567482	0.000788454	C5orf63
cg21232401_BCL9L	-0.314850182	0.000567489	0.000788459	BCL9L
cg10723869_ALKBH8	-0.32039575	0.00056749	0.000788459	ALKBH8
cg05138787_RPL23AP71	-0.34753369	0.000567492	0.000788459	RPL23AP71
cg07326620_PLCD3	-0.30317101	0.000567493	0.000788459	PLCD3
cg14668447_ATAD1	-0.410524293	0.000567494	0.000788459	ATAD1
cg17425144_HTR5A	0.429682662	0.000567497	0.000788462	HTR5A
cg04072177_C1QTNF6	-0.318157705	0.000567499	0.000788462	C1QTNF6
cg26913306_ANPEP	0.355862855	0.0005675	0.000788462	ANPEP
cg13718972_MYB-AS1	0.300818268	0.000567506	0.000788462	MYB-AS1
cg25271009_DPRX	-0.321006544	0.000567506	0.000788462	DPRX
cg08446900_AKAP1	-0.320434624	0.000567507	0.000788462	AKAP1
cg10746224_TRBV25OR9-2	-0.315812885	0.000567507	0.000788462	TRBV25OR9-2
cg02368812_CCL17	-0.306413678	0.000567508	0.000788462	CCL17
cg06191029_PHF7	-0.328871415	0.000567513	0.000788465	PHF7
cg15122841_CSPG4BP	-0.293626853	0.000567513	0.000788465	CSPG4BP
cg00892312_MIR340	0.318327346	0.000567514	0.000788465	MIR340
cg07424927_VWA2	0.2981192	0.00056752	0.00078847	VWA2
cg02478793_PAPOLB	-0.311113555	0.000567522	0.000788471	PAPOLB
cg22087659_DAZAP2	0.306210814	0.000567523	0.000788471	DAZAP2
cg16810969_PDE9A	-0.332083888	0.000567525	0.000788471	PDE9A
cg05186161_PJA2	0.358590911	0.000567527	0.000788471	PJA2
cg17323604_KRTAP5-3	-0.303415925	0.000567527	0.000788471	KRTAP5-3
cg05186161_FBXO42	0.343659417	0.000567532	0.000788472	FBXO42
cg20050875_GPX2	-0.291281838	0.000567533	0.000788472	GPX2
cg21208522_DAB2IP	-0.30984091	0.000567533	0.000788472	DAB2IP
cg07448055_RNU6-1267P	0.389320194	0.000567535	0.000788472	RNU6-1267P
cg23024553_CD200R1	-0.311496222	0.000567536	0.000788472	CD200R1
cg23247274_GNAS	-0.320229428	0.000567537	0.000788472	GNAS
cg27256177_EIF2B5	0.324510001	0.000567541	0.000788475	EIF2B5
cg17552116_SF3A2	0.323969953	0.000567544	0.000788477	SF3A2
cg06952660_ARHGEF18	-0.383193641	0.000567548	0.000788481	ARHGEF18
cg27089703_GLIS2	0.335716983	0.00056755	0.000788481	GLIS2
cg00842351_INKA2	0.371888	0.000567551	0.000788481	INKA2
cg00204782_RABEP2	-0.386664541	0.000567555	0.000788482	RABEP2
cg19147015_CLDN20	-0.30967378	0.000567555	0.000788482	CLDN20
cg03375067_ZNF366	-0.314281932	0.000567556	0.000788482	ZNF366
cg14364472_GPR26	-0.326822414	0.000567563	0.000788488	GPR26
cg14611230_HAO1	-0.318391006	0.000567565	0.000788488	HAO1
cg25395304_TCEA1P2	-0.307556611	0.000567567	0.000788488	TCEA1P2
cg09802433_OR6C66P	-0.301058257	0.000567568	0.000788488	OR6C66P
cg13311549_ZSWIM1	0.343136442	0.000567569	0.000788488	ZSWIM1
cg05398648_DUX4L26	-0.311115696	0.000567576	0.000788492	DUX4L26
cg14190294_HMGA2	-0.30230443	0.00056758	0.000788492	HMGA2
cg05186161_PTPRA	0.361211312	0.000567582	0.000788492	PTPRA
cg16278658_FSCN1	-0.355892118	0.000567582	0.000788492	FSCN1
cg19506623_CLIP3	-0.324050416	0.000567582	0.000788492	CLIP3
cg18701685_MESP1	0.311745215	0.000567582	0.000788492	MESP1
cg17310105_RNU6-748P	-0.386322809	0.000567582	0.000788492	RNU6-748P
cg03197961_CHCHD4P2	-0.345604203	0.000567585	0.000788492	CHCHD4P2
cg18592701_OR7E31P	-0.370479946	0.000567587	0.000788492	OR7E31P
cg22298088_RILPL1	-0.325781074	0.000567589	0.000788492	RILPL1
cg15048714_RRBP1	-0.304853439	0.000567589	0.000788492	RRBP1
cg20260904_TBXA2R	-0.316649254	0.000567589	0.000788492	TBXA2R
cg19651706_TONSL-AS1	0.336661342	0.000567591	0.000788493	TONSL-AS1
cg02675432_RPL10L	-0.294283379	0.000567598	0.000788498	RPL10L
cg23183144_HSD3B7	0.330485374	0.000567599	0.000788498	HSD3B7
cg09684998_TBC1D13	-0.310404778	0.000567603	0.000788498	TBC1D13
cg10168351_GLP2R	-0.390697783	0.000567603	0.000788498	GLP2R
cg03623045_SLC25A41	-0.326646409	0.000567604	0.000788498	SLC25A41
cg06032500_FGF3	-0.333038851	0.000567607	0.000788498	FGF3
cg07774680_NFIC	0.383417741	0.000567609	0.000788498	NFIC
cg01093202_PPP1R27	-0.376245151	0.000567614	0.000788498	PPP1R27
cg04198854_TUT7	-0.314717485	0.000567615	0.000788498	TUT7
cg21673338_PRKACA	-0.353135443	0.000567615	0.000788498	PRKACA
cg20007465_VIT	0.29327294	0.000567616	0.000788498	VIT
cg00894219_SPHKAP	-0.318475481	0.000567618	0.000788498	SPHKAP
cg05780543_ZNF296	0.321005652	0.000567618	0.000788498	ZNF296
cg16720432_IL22	-0.366896183	0.000567619	0.000788498	IL22
cg26459473_KIAA2012-AS1	-0.302201787	0.00056762	0.000788498	KIAA2012-AS1
cg15712577_RN7SL414P	-0.294176886	0.000567621	0.000788498	RN7SL414P
cg17608345_RNU6-302P	-0.285366642	0.000567622	0.000788498	RNU6-302P
cg22087659_SERINC3	0.301405359	0.000567623	0.000788498	SERINC3
cg09774124_CCDC18-AS1	-0.308377694	0.000567624	0.000788498	CCDC18-AS1
cg00013655_LINC01737	0.303026916	0.000567626	0.000788499	LINC01737
cg23922134_TSSK1B	0.334313301	0.000567631	0.000788505	TSSK1B
cg05984132_MIR26A1	-0.356628839	0.000567634	0.000788506	MIR26A1
cg04656811_ANKRD28	-0.338728615	0.000567642	0.000788514	ANKRD28
cg12561474_RPL7P41	-0.347740268	0.000567645	0.000788514	RPL7P41
cg15005421_MIR1-1HG	-0.349101505	0.000567648	0.000788514	MIR1-1HG
cg00270291_PPP1R42	0.30427402	0.00056765	0.000788514	PPP1R42
cg25344969_RNU6-627P	-0.308757378	0.000567654	0.000788514	RNU6-627P
cg25344969_RNU1-76P	-0.308757378	0.000567654	0.000788514	RNU1-76P
cg25344969_LINC01626	-0.308757378	0.000567654	0.000788514	LINC01626
cg25344969_FABP12P1	-0.308757378	0.000567654	0.000788514	FABP12P1
cg25344969_DEFB128	-0.308757378	0.000567654	0.000788514	DEFB128
cg02426343_SLC38A8	0.304109174	0.000567656	0.000788514	SLC38A8
cg20120218_DUSP26	-0.327182903	0.000567657	0.000788514	DUSP26
cg04739200_SNORA20	0.306517369	0.000567657	0.000788514	SNORA20
cg07850274_CCDC28A	-0.343036285	0.00056766	0.000788514	CCDC28A
cg00117961_RNU6-945P	-0.384970135	0.000567661	0.000788514	RNU6-945P
cg24588582_NAXE	-0.309789632	0.000567662	0.000788514	NAXE
cg13213594_ALX1	0.427797365	0.000567664	0.000788515	ALX1
cg17431460_ARHGAP27	-0.317172069	0.000567668	0.000788516	ARHGAP27
cg05508245_CCKAR	-0.30279443	0.000567668	0.000788516	CCKAR
cg08111847_RNU6-1241P	0.383832157	0.000567676	0.000788516	RNU6-1241P
cg25604536_CRX	0.324178657	0.000567676	0.000788516	CRX
cg22451117_MIR1233-2	-0.299128032	0.000567677	0.000788516	MIR1233-2
cg23577102_VENTXP7	0.31412035	0.000567678	0.000788516	VENTXP7
cg23577102_RNA5SP215	0.31412035	0.000567678	0.000788516	RNA5SP215
cg23577102_LINC01047	0.31412035	0.000567678	0.000788516	LINC01047
cg23577102_ZNF971P	0.31412035	0.000567678	0.000788516	ZNF971P
cg24230904_SLC44A2	-0.306232741	0.000567682	0.000788519	SLC44A2
cg20271057_FAM240C	-0.30355812	0.000567683	0.000788519	FAM240C
cg11950994_MFAP2	-0.37249148	0.000567686	0.000788521	MFAP2
cg04470905_OR7E24	0.296144866	0.000567691	0.000788524	OR7E24
cg20504446_GRM8	-0.312518288	0.000567691	0.000788524	GRM8
cg20952901_SELENON	-0.332842895	0.000567693	0.000788524	SELENON
cg11600326_FGF7P4	-0.425508565	0.000567701	0.000788529	FGF7P4
cg23591669_DNM3	0.331438674	0.000567701	0.000788529	DNM3
cg17202948_DHRS7C	0.330941183	0.000567703	0.000788529	DHRS7C
cg08576479_MTCO2P17	-0.355900851	0.000567703	0.000788529	MTCO2P17
cg07307335_KCTD9P1	0.374953256	0.000567706	0.000788529	KCTD9P1
cg06695812_BLACE	0.475362896	0.00056771	0.000788529	BLACE
cg25795606_TAFA4	-0.297959366	0.00056771	0.000788529	TAFA4
cg20655737_TTLL1-AS1	-0.401515933	0.000567711	0.000788529	TTLL1-AS1
cg06551718_FABP5P10	-0.364507129	0.000567713	0.000788529	FABP5P10
cg03031609_FGFR3P1	0.332135349	0.000567713	0.000788529	FGFR3P1
cg09508875_GYPA	-0.334747283	0.000567714	0.000788529	GYPA
cg16183361_UPF3AP2	0.303674393	0.000567715	0.000788529	UPF3AP2
cg07190763_UBL3	0.342326932	0.000567716	0.000788529	UBL3
cg24160354_GPM6A	-0.311349701	0.00056772	0.000788529	GPM6A
cg15029183_RNU4-85P	-0.315265839	0.00056772	0.000788529	RNU4-85P
cg26926221_CIBAR1P1	-0.418941095	0.000567721	0.000788529	CIBAR1P1
cg10737898_TOP3B	0.479543268	0.000567724	0.00078853	TOP3B
cg10723869_RPL19P5	-0.314080612	0.000567726	0.00078853	RPL19P5
cg23348107_FANCD2P2	-0.392001833	0.000567726	0.00078853	FANCD2P2
cg17897187_ZNF414	-0.318315755	0.000567727	0.00078853	ZNF414
cg18701685_BPIFB5P	0.304768513	0.000567729	0.00078853	BPIFB5P
cg16122423_FXYD3	-0.363582427	0.000567733	0.000788533	FXYD3
cg16964439_GRIP1	-0.31609091	0.000567734	0.000788533	GRIP1
cg14843632_BMP7	0.353533279	0.000567737	0.000788536	BMP7
cg16798839_KCNIP1	-0.292489272	0.000567741	0.000788538	KCNIP1
cg05580671_LTBP4	0.321189519	0.000567742	0.000788538	LTBP4
cg16231923_VCAN	-0.361406471	0.000567745	0.000788539	VCAN
cg26889819_FBP1	0.422011442	0.000567746	0.000788539	FBP1
cg16558994_FGR	0.287590149	0.000567748	0.00078854	FGR
cg16131126_RPL26P15	-0.386378194	0.000567752	0.000788541	RPL26P15
cg19787076_SENP8	-0.316361674	0.000567754	0.000788541	SENP8
cg00320608_MIR610	0.399250092	0.000567755	0.000788541	MIR610
cg02682924_OR2G2	-0.304581043	0.000567756	0.000788541	OR2G2
cg14429748_OR13Z1P	-0.322276482	0.000567756	0.000788541	OR13Z1P
cg08455267_SYT8	0.364959774	0.000567764	0.000788549	SYT8
cg12995006_ARHGEF34P	-0.340736885	0.000567769	0.000788549	ARHGEF34P
cg23782583_ITLN2	-0.323259071	0.000567769	0.000788549	ITLN2
cg08636573_ANPEP	-0.297459687	0.00056777	0.000788549	ANPEP
cg22703515_RNU4-16P	-0.30832727	0.000567771	0.000788549	RNU4-16P
cg00525833_EIF4HP2	0.321614126	0.000567771	0.000788549	EIF4HP2
cg19147015_MIR17HG	-0.305578268	0.000567773	0.000788549	MIR17HG
cg09315614_NUTM2B	0.342649182	0.000567778	0.000788555	NUTM2B
cg06101079_CLEC6A	-0.344312189	0.00056778	0.000788556	CLEC6A
cg08547343_OR10C1	0.303605852	0.000567783	0.000788557	OR10C1
cg13085030_BTF3P11	-0.298120744	0.000567788	0.000788558	BTF3P11
cg14442785_FBLN1	-0.302774998	0.000567789	0.000788558	FBLN1
cg09483607_LONRF1	-0.306666968	0.00056779	0.000788558	LONRF1
cg07970040_SELE	0.340765781	0.00056779	0.000788558	SELE
cg10991855_PIGH	-0.299176374	0.000567792	0.000788558	PIGH
cg14970550_KCNAB1	-0.442420365	0.000567793	0.000788558	KCNAB1
cg09375488_PKDREJ	-0.387016263	0.000567795	0.000788559	PKDREJ
cg12877532_RNF8	-0.309892497	0.0005678	0.000788561	RNF8
cg11791922_TTK	-0.341974625	0.0005678	0.000788561	TTK
cg11868136_MAGOHB	-0.330630389	0.000567801	0.000788561	MAGOHB
cg20449048_SAR1AP1	-0.305678253	0.000567816	0.000788574	SAR1AP1
cg22298088_SMTN	-0.332988373	0.000567818	0.000788574	SMTN
cg17844690_CDKN2A	-0.363603547	0.000567819	0.000788574	CDKN2A
cg23916780_NECTIN1	0.347103567	0.00056782	0.000788574	NECTIN1
cg25599641_CAMP	-0.309403358	0.000567821	0.000788574	CAMP
cg15309790_LINC01750	-0.339992537	0.000567822	0.000788574	LINC01750
cg07793432_YWHAE	-0.404723863	0.000567824	0.000788574	YWHAE
cg26987106_GAD1	-0.338160839	0.000567826	0.000788574	GAD1
cg24052964_LRP1	-0.319090333	0.000567826	0.000788574	LRP1
cg26543311_SYT2	-0.316522256	0.000567827	0.000788574	SYT2
cg09830308_SMIM8	0.313365327	0.000567828	0.000788574	SMIM8
cg18359338_MYH14	-0.366341004	0.000567828	0.000788574	MYH14
cg26329715_ARF5	-0.320680705	0.000567831	0.000788577	ARF5
cg08173709_DLG5	-0.309920001	0.000567836	0.000788581	DLG5
cg01915688_IGKV1OR2-108	-0.305732471	0.00056784	0.000788585	IGKV1OR2-108
cg20797320_FN3K	0.39446526	0.000567845	0.000788589	FN3K
cg15746029_MMP8	-0.379741548	0.000567846	0.000788589	MMP8
cg14483161_OLFM1	-0.303656785	0.000567849	0.00078859	OLFM1
cg01354206_BMS1P19	-0.332568829	0.00056785	0.00078859	BMS1P19
cg19455396_RNU6-349P	-0.311687466	0.000567855	0.000788595	RNU6-349P
cg15838301_RNU6-502P	-0.309569706	0.000567858	0.000788597	RNU6-502P
cg14579235_SPINT4	-0.320528688	0.000567868	0.000788606	SPINT4
cg20241816_HLCS-IT1	-0.304252813	0.000567871	0.000788606	HLCS-IT1
cg02835401_DSC2	-0.301815316	0.000567872	0.000788606	DSC2
cg20321556_OR1F1	-0.338273286	0.000567872	0.000788606	OR1F1
cg26621805_RBMX2P1	-0.384151783	0.000567872	0.000788606	RBMX2P1
cg08070004_FTH1P7	-0.39505141	0.000567875	0.000788608	FTH1P7
cg19060760_BOC	-0.297445038	0.000567879	0.000788608	BOC
cg20725662_CROCCP4	-0.307027191	0.00056788	0.000788608	CROCCP4
cg03652173_NPSR1	0.312879967	0.000567881	0.000788608	NPSR1
cg09156598_TMEM70	-0.396578828	0.000567881	0.000788608	TMEM70
cg21232401_LTBP4	-0.312699524	0.000567889	0.000788617	LTBP4
cg05678500_CHIC2	-0.469184735	0.000567893	0.00078862	CHIC2
cg20802509_GPAA1P1	-0.323362551	0.000567897	0.000788623	GPAA1P1
cg24171294_DLST	-0.32158074	0.000567898	0.000788623	DLST
cg05970080_CNN1	-0.328899765	0.000567899	0.000788623	CNN1
cg15151670_RN7SKP231	-0.30460012	0.000567906	0.000788629	RN7SKP231
cg20725662_ZBTB2	0.30964702	0.000567906	0.000788629	ZBTB2
cg21840153_CCZ1B	-0.450830797	0.000567915	0.000788639	CCZ1B
cg01510218_MIR218-2	0.415616407	0.000567926	0.000788652	MIR218-2
cg04279695_FBRS	0.335194386	0.000567928	0.000788653	FBRS
cg14294245_IQCE	-0.333042001	0.00056793	0.000788653	IQCE
cg13883633_HMGN2P36	-0.33350917	0.000567933	0.000788655	HMGN2P36
cg00530579_LINC01684	-0.297163343	0.000567937	0.000788657	LINC01684
cg09637273_CSTA	-0.334199357	0.000567937	0.000788657	CSTA
cg03644281_LINC02814	-0.313939941	0.000567939	0.000788658	LINC02814
cg04379586_HHLA2	-0.421009179	0.000567949	0.000788668	HHLA2
cg27399957_SLC36A2	-0.304252117	0.00056795	0.000788668	SLC36A2
cg16436181_RNU6-697P	-0.309731319	0.000567953	0.00078867	RNU6-697P
cg23024553_PTGR1	-0.308854174	0.000567954	0.00078867	PTGR1
cg10880661_PLPP2	-0.319267324	0.000567958	0.000788674	PLPP2
cg24211572_RNU4-23P	-0.309848831	0.000567961	0.000788676	RNU4-23P
cg06449486_MS4A5	0.324483668	0.000567963	0.000788676	MS4A5
cg05450979_CDK10	-0.310750527	0.000567965	0.000788676	CDK10
cg22986597_TRPC7	0.416407144	0.000567966	0.000788676	TRPC7
cg17210126_NPTXR	-0.30575512	0.000567968	0.000788676	NPTXR
cg04279695_VASH1	0.331129719	0.00056797	0.000788676	VASH1
cg11998497_LINC00957	-0.41304942	0.000567971	0.000788676	LINC00957
cg25588120_MBLAC2	-0.304863865	0.000567974	0.000788679	MBLAC2
cg15289253_MNT	-0.32693867	0.000567977	0.000788681	MNT
cg00690596_CYP4F2	-0.376077489	0.000567982	0.000788686	CYP4F2
cg05174890_ATP5F1AP1	0.357715864	0.000567991	0.000788697	ATP5F1AP1
cg01485439_TRAV34	-0.32848986	0.000567993	0.000788698	TRAV34
cg18740665_NECTIN1	-0.310155293	0.000567995	0.000788698	NECTIN1
cg16882623_LINC01804	-0.371181248	0.000567996	0.000788698	LINC01804
cg19586889_PLEKHM1	0.329242136	0.000568005	0.000788708	PLEKHM1
cg10394903_CFHR4	0.361646598	0.000568009	0.000788709	CFHR4
cg04515996_SLC16A3	0.307960842	0.000568009	0.000788709	SLC16A3
cg16747922_COL3A1	0.373785196	0.000568015	0.000788712	COL3A1
cg06540372_B3GAT1	-0.329593273	0.000568015	0.000788712	B3GAT1
cg05583921_WNT3A	-0.289109997	0.000568016	0.000788712	WNT3A
cg14584450_ZNF705D	-0.306536181	0.000568022	0.000788718	ZNF705D
cg20657843_TREML5P	-0.317685061	0.000568024	0.000788719	TREML5P
cg00066022_GSDMD	0.328103326	0.000568025	0.000788719	GSDMD
cg09227800_TPGS2	-0.337108974	0.000568037	0.000788734	TPGS2
cg08174789_DIRAS1	-0.327856718	0.000568039	0.000788734	DIRAS1
cg14193001_IGF2BP3	-0.266048477	0.000568045	0.00078874	IGF2BP3
cg00001793_CD5L	-0.332061804	0.000568048	0.000788742	CD5L
cg16655291_MAP1LC3A	0.332453154	0.000568049	0.000788742	MAP1LC3A
cg04343263_C2CD4A	-0.328240039	0.000568052	0.000788743	C2CD4A
cg00270291_METTL23	0.310056685	0.000568053	0.000788743	METTL23
cg06695812_ARHGAP42	-0.47221403	0.000568059	0.00078875	ARHGAP42
cg15296799_MAP2K7	-0.341154018	0.000568065	0.000788755	MAP2K7
cg26337592_RPL29P19	0.299864787	0.000568069	0.000788755	RPL29P19
cg16701694_COL15A1	-0.3620753	0.000568069	0.000788755	COL15A1
cg09274963_RPL31P16	0.325562448	0.000568069	0.000788755	RPL31P16
cg22318551_GPR160P1	-0.317046603	0.00056807	0.000788755	GPR160P1
cg14473837_SP2	-0.316553588	0.000568075	0.000788758	SP2
cg05694098_JUN	-0.413069986	0.000568076	0.000788758	JUN
cg16935517_ADGRE5	-0.351466793	0.000568078	0.000788759	ADGRE5
cg02303400_SETP22	-0.306609171	0.00056808	0.000788759	SETP22
cg12044130_WSCD2	-0.376464257	0.000568082	0.000788759	WSCD2
cg05292018_IL1R1-AS1	-0.305743085	0.000568083	0.000788759	IL1R1-AS1
cg01293277_LINC00957	-0.327946173	0.00056809	0.000788767	LINC00957
cg18385770_PCLAF	-0.584348787	0.000568095	0.00078877	PCLAF
cg07734159_MUC21	-0.296002072	0.000568096	0.00078877	MUC21
cg00318756_LRRC26	-0.320161971	0.000568097	0.00078877	LRRC26
cg25804542_PDGFB	0.372144772	0.000568101	0.000788774	PDGFB
cg09435249_KRTAP15-1	-0.31574222	0.000568102	0.000788774	KRTAP15-1
cg25195373_LINC02667	-0.339480097	0.000568104	0.000788774	LINC02667
cg14703553_MTCYBP14	-0.343560267	0.000568109	0.000788776	MTCYBP14
cg01001115_REG1CP	-0.399845261	0.000568112	0.000788776	REG1CP
cg01001115_MTND5P27	-0.399845261	0.000568112	0.000788776	MTND5P27
cg01001115_SLC6A18	-0.399845261	0.000568112	0.000788776	SLC6A18
cg16655291_TSC22D4	0.335825307	0.000568113	0.000788777	TSC22D4
cg19991780_RNPEPL1	-0.315250007	0.00056812	0.000788785	RNPEPL1
cg03365111_RPS26P35	-0.32411673	0.000568122	0.000788785	RPS26P35
cg17096979_RNU2-29P	-0.311098489	0.000568129	0.000788785	RNU2-29P
cg19952435_EFNA4	-0.385485141	0.000568133	0.000788785	EFNA4
cg27475875_TYRO3	0.345468169	0.000568134	0.000788785	TYRO3
cg11689493_C1orf185	-0.399502366	0.000568134	0.000788785	C1orf185
cg23290207_TAF1B	0.299964431	0.000568135	0.000788785	TAF1B
cg16274716_TRGJ1	-0.316371754	0.000568135	0.000788785	TRGJ1
cg21208522_BLOC1S3	-0.305290594	0.000568138	0.000788785	BLOC1S3
cg17568448_HMGA1P7	-0.361657914	0.000568138	0.000788785	HMGA1P7
cg15143998_PTPN23	-0.317669496	0.00056814	0.000788785	PTPN23
cg17107289_UPK2	-0.300933536	0.000568141	0.000788785	UPK2
cg05139068_PRG4	-0.438468745	0.000568142	0.000788785	PRG4
cg16034541_ADH5P5	-0.310206008	0.000568143	0.000788785	ADH5P5
cg26250129_RAB11B	-0.316538848	0.000568143	0.000788785	RAB11B
cg09619732_LTBP4	-0.325862186	0.000568144	0.000788785	LTBP4
cg23296665_SNRPBP1	-0.31391008	0.000568147	0.000788788	SNRPBP1
cg10905987_FAM201B	-0.356309205	0.000568151	0.000788791	FAM201B
cg18455405_C1QB	-0.304358281	0.000568152	0.000788791	C1QB
cg12885203_EIF3LP2	-0.392280549	0.000568154	0.000788791	EIF3LP2
cg17613326_CADM3	0.333438225	0.000568162	0.000788797	CADM3
cg01293277_ANKRD9	-0.317230964	0.000568163	0.000788797	ANKRD9
cg03637781_EEF1DP5	0.304738237	0.000568164	0.000788797	EEF1DP5
cg25933095_COL14A1	-0.300028628	0.000568164	0.000788797	COL14A1
cg09483607_USP6NL	-0.303777751	0.000568167	0.000788799	USP6NL
cg19556217_RNU6-1267P	0.414442978	0.000568175	0.000788809	RNU6-1267P
cg07438452_CARM1P1	-0.409828373	0.000568181	0.000788814	CARM1P1
cg13897388_SRD5A3	-0.351063209	0.000568182	0.000788814	SRD5A3
cg17262642_GLIS2	0.339719147	0.000568196	0.000788831	GLIS2
cg06067437_DNAJC9-AS1	0.296998524	0.000568199	0.000788831	DNAJC9-AS1
cg14970550_SEMA3B	0.439867401	0.000568201	0.000788831	SEMA3B
cg17554862_SLC17A7	0.395461343	0.000568202	0.000788831	SLC17A7
cg03184037_MTRF1LP2	0.306689974	0.000568203	0.000788831	MTRF1LP2
cg24728770_SDAD1P4	-0.313948806	0.000568205	0.000788831	SDAD1P4
cg18701685_SH3GL1	0.312890483	0.000568206	0.000788831	SH3GL1
cg27459981_NIPAL1	0.332503682	0.000568206	0.000788831	NIPAL1
cg12571007_ZNF664	-0.318804621	0.000568209	0.000788833	ZNF664
cg25655084_C18orf21	-0.351095512	0.000568212	0.000788834	C18orf21
cg17454173_RPS3AP28	-0.35325291	0.000568214	0.000788835	RPS3AP28
cg16278658_MMP3	-0.348215505	0.000568224	0.000788844	MMP3
cg20007465_TEX15	0.288761352	0.000568225	0.000788844	TEX15
cg09363777_SSR1P1	-0.313232943	0.000568225	0.000788844	SSR1P1
cg20205188_TAS2R7	-0.33244898	0.000568228	0.000788846	TAS2R7
cg20237815_RPL10AP2	-0.299691597	0.00056823	0.000788847	RPL10AP2
cg01347798_ANPEP	-0.332542963	0.000568234	0.000788847	ANPEP
cg05781968_RASGEF1C	0.33138254	0.000568235	0.000788847	RASGEF1C
cg17627654_SNORD114-17	0.315470615	0.000568237	0.000788847	SNORD114-17
cg18047662_DCD	0.345815049	0.000568238	0.000788847	DCD
cg27183435_ANKRD30BL	-0.370968303	0.000568239	0.000788847	ANKRD30BL
cg11619434_CCDC63	-0.318011149	0.00056824	0.000788847	CCDC63
cg27083633_NUTM2E	-0.393094253	0.000568241	0.000788847	NUTM2E
cg20137750_RN7SKP42	-0.310846292	0.000568242	0.000788847	RN7SKP42
cg25588120_ZUP1	-0.301130876	0.000568244	0.000788848	ZUP1
cg11341215_MIR643	-0.424153622	0.000568255	0.000788859	MIR643
cg02837591_NYNRIN	-0.425634558	0.000568255	0.000788859	NYNRIN
cg25131461_TPRG1L	-0.318435688	0.00056826	0.000788863	TPRG1L
cg21731721_IGSF6	0.330876146	0.000568262	0.000788863	IGSF6
cg22843488_IGLV1-40	-0.316850635	0.000568263	0.000788863	IGLV1-40
cg11893511_HM13-AS1	-0.36043204	0.000568264	0.000788863	HM13-AS1
cg01622885_OR2AG2	-0.338514035	0.000568268	0.000788865	OR2AG2
cg13160884_OR7E46P	-0.44636189	0.000568268	0.000788865	OR7E46P
cg06752779_SLC11A2	-0.302208819	0.000568271	0.000788866	SLC11A2
cg26926221_HACL1	-0.418332545	0.000568272	0.000788866	HACL1
cg21360245_HLA-S	-0.348178392	0.00056828	0.000788876	HLA-S
cg02357623_CHMP2A	-0.387002467	0.000568284	0.000788878	CHMP2A
cg22635676_RREB1	0.323361395	0.000568286	0.00078888	RREB1
cg00470469_C6orf62	-0.314185619	0.000568289	0.000788881	C6orf62
cg12273284_MOXD1	0.327513043	0.000568297	0.00078889	MOXD1
cg19991780_PTPN23	-0.316643467	0.0005683	0.00078889	PTPN23
cg05563033_PPP1R13L	-0.343550075	0.000568301	0.00078889	PPP1R13L
cg09324359_ISLR2	-0.398098463	0.000568301	0.00078889	ISLR2
cg18955295_GABRD	-0.339162177	0.000568303	0.00078889	GABRD
cg07190763_NAP1L1	0.346221644	0.000568304	0.00078889	NAP1L1
cg27156542_NPSR1	0.290470039	0.00056831	0.000788895	NPSR1
cg26464592_HTR2A-AS1	-0.416792402	0.000568312	0.000788895	HTR2A-AS1
cg12877532_TIMM17A	-0.306021315	0.000568312	0.000788895	TIMM17A
cg22078459_PPIAP7	-0.34769192	0.000568318	0.000788896	PPIAP7
cg05713971_MIR598	0.309095123	0.000568318	0.000788896	MIR598
cg05174890_RPL6P2	0.359077422	0.00056832	0.000788896	RPL6P2
cg25069157_KLK4	0.316912819	0.000568321	0.000788896	KLK4
cg14583973_POM121L6P	-0.330749964	0.000568322	0.000788896	POM121L6P
cg15703970_UBTFL5	-0.304421539	0.000568323	0.000788896	UBTFL5
cg26985471_EXOSC10-AS1	-0.297193112	0.000568324	0.000788896	EXOSC10-AS1
cg01028000_RNASE8	-0.316674803	0.000568325	0.000788896	RNASE8
cg00666820_STIM1	-0.313573098	0.000568327	0.000788896	STIM1
cg01620164_SLC2A4	-0.32468843	0.000568329	0.000788898	SLC2A4
cg24270367_GGCTP2	-0.327375912	0.000568334	0.000788901	GGCTP2
cg13229245_LINC00486	0.296339664	0.000568334	0.000788901	LINC00486
cg23291158_RNU6-892P	-0.310659247	0.000568337	0.000788902	RNU6-892P
cg11341215_ANKRD30BP3	-0.406644187	0.00056834	0.000788904	ANKRD30BP3
cg01339381_PPDPF	-0.32219985	0.000568353	0.000788918	PPDPF
cg01828530_HMGB1	0.369190335	0.000568355	0.000788918	HMGB1
cg10548700_MIR17HG	0.305877827	0.000568355	0.000788918	MIR17HG
cg11690666_SNRPGP8	-0.313509656	0.000568356	0.000788918	SNRPGP8
cg14584450_SNORD115-32	-0.310055981	0.00056836	0.000788922	SNORD115-32
cg16701925_ITGAV	-0.389242986	0.000568368	0.00078893	ITGAV
cg17044191_GPSM2	-0.417066589	0.00056837	0.000788932	GPSM2
cg01660000_PDE1C	-0.304398532	0.000568376	0.000788938	PDE1C
cg02351219_RPL32P6	-0.30747333	0.000568383	0.000788945	RPL32P6
cg26816564_EPX	0.405374578	0.000568385	0.000788945	EPX
cg23197837_NECTIN1	-0.315334839	0.000568387	0.000788945	NECTIN1
cg24907862_TCF15	0.30806257	0.00056839	0.000788945	TCF15
cg20821980_NPM1P51	-0.347961254	0.000568392	0.000788945	NPM1P51
cg20821980_RPS4XP15	-0.347961254	0.000568392	0.000788945	RPS4XP15
cg20821980_SNORD114-16	-0.347961254	0.000568392	0.000788945	SNORD114-16
cg05222671_PLCD3	-0.31959804	0.000568397	0.000788948	PLCD3
cg24656207_SCD	-0.324008826	0.000568397	0.000788948	SCD
cg24304928_ERMP1	-0.312840512	0.000568398	0.000788948	ERMP1
cg15411736_PPP1R14A	-0.29788895	0.0005684	0.000788948	PPP1R14A
cg16609548_CAPN5	-0.324801478	0.000568402	0.000788949	CAPN5
cg08173709_GPX2	-0.297927308	0.000568406	0.000788951	GPX2
cg09235504_TRMU	-0.322435429	0.000568409	0.000788951	TRMU
cg18014437_RPS13P2	0.303333887	0.00056841	0.000788951	RPS13P2
cg10673648_LOXL4	-0.314136483	0.000568413	0.000788951	LOXL4
cg04497094_RBMS3-AS3	-0.466236818	0.000568413	0.000788951	RBMS3-AS3
cg21974102_IGSF9B	0.373360974	0.000568414	0.000788951	IGSF9B
cg22121946_MIR583	-0.405417045	0.000568415	0.000788951	MIR583
cg14075772_HLA-C	0.420987134	0.000568421	0.000788957	HLA-C
cg13404427_LRRC66	-0.318145215	0.000568422	0.000788957	LRRC66
cg02218418_EHHADH-AS1	-0.304000945	0.000568434	0.000788964	EHHADH-AS1
cg02218418_NPVF	-0.304000945	0.000568434	0.000788964	NPVF
cg02218418_RN7SL50P	-0.304000945	0.000568434	0.000788964	RN7SL50P
cg02251147_HRH3	-0.336990971	0.000568436	0.000788964	HRH3
cg21075845_MTCO1P46	-0.32128953	0.000568436	0.000788964	MTCO1P46
cg17568448_FGFBP2	-0.36183005	0.000568441	0.000788967	FGFBP2
cg26247093_LTBP4	-0.306630949	0.000568441	0.000788967	LTBP4
cg03260458_SETD1A	0.404422061	0.000568445	0.000788971	SETD1A
cg17355385_MTND2P12	0.368603831	0.000568447	0.000788972	MTND2P12
cg02703870_GPN2	-0.355469722	0.000568452	0.000788975	GPN2
cg20683445_JARID2	-0.30968654	0.000568453	0.000788975	JARID2
cg00699617_RNA5SP284	0.457698911	0.000568454	0.000788975	RNA5SP284
cg13203009_PPY	0.368067423	0.000568455	0.000788975	PPY
cg15452182_NPSR1	-0.29448283	0.000568464	0.000788985	NPSR1
cg15701795_UGT1A8	0.456526087	0.000568467	0.000788986	UGT1A8
cg16899501_RRAS	-0.346608116	0.00056847	0.000788988	RRAS
cg12121080_LINC01561	-0.316584166	0.000568472	0.000788989	LINC01561
cg05186161_KIF2A	0.357813274	0.000568473	0.000788989	KIF2A
cg14155246_HTR5A	-0.30816334	0.000568477	0.000788989	HTR5A
cg04464523_RPL23AP35	-0.344523118	0.000568478	0.000788989	RPL23AP35
cg14668447_ETFDH	-0.412284111	0.000568482	0.000788989	ETFDH
cg03044157_RN7SKP237	-0.368092731	0.000568483	0.000788989	RN7SKP237
cg11575912_TUSC7	0.366546588	0.000568487	0.000788989	TUSC7
cg00318756_NFE2L1	-0.330367359	0.000568487	0.000788989	NFE2L1
cg12846784_TRGJP2	-0.315745648	0.000568488	0.000788989	TRGJP2
cg17388638_RNU6-281P	-0.31952156	0.00056849	0.000788989	RNU6-281P
cg17388638_LINC02632	-0.31952156	0.00056849	0.000788989	LINC02632
cg17388638_OR4C6	-0.31952156	0.00056849	0.000788989	OR4C6
cg17388638_PPIAP24	-0.31952156	0.00056849	0.000788989	PPIAP24
cg24588582_MEAF6P1	-0.313489866	0.000568492	0.00078899	MEAF6P1
cg11988679_DLG5	-0.307500824	0.000568499	0.000788998	DLG5
cg10463299_KCNK17	-0.396961026	0.000568502	0.000789	KCNK17
cg02697258_IBSP	-0.327746272	0.000568508	0.000789006	IBSP
cg22352554_IGFBP4	-0.324763427	0.00056851	0.000789007	IGFBP4
cg12594546_PCBP3-AS1	-0.353760601	0.000568516	0.000789013	PCBP3-AS1
cg05186161_NUP37	0.35971961	0.00056852	0.000789017	NUP37
cg17003376_RAC1P3	-0.395457576	0.000568522	0.000789017	RAC1P3
cg00318756_TNS1	-0.328845461	0.000568526	0.000789017	TNS1
cg18459152_PSMD14	-0.379306952	0.000568527	0.000789017	PSMD14
cg09937487_STYXL2	-0.287964256	0.000568527	0.000789017	STYXL2
cg06948783_LRRC8A	-0.314023706	0.000568528	0.000789017	LRRC8A
cg23998405_TRIM46	-0.33586555	0.000568532	0.00078902	TRIM46
cg09807356_NFIC	-0.328569678	0.000568535	0.000789023	NFIC
cg00592315_LINC01342	-0.315473589	0.000568539	0.000789026	LINC01342
cg15577010_RPS19BP1	-0.309335898	0.000568541	0.000789026	RPS19BP1
cg16999170_EGLN3	-0.378095116	0.000568543	0.000789028	EGLN3
cg23290207_ZNF555	0.301476456	0.000568547	0.000789031	ZNF555
cg20918017_PCDHB5	-0.372776319	0.000568564	0.000789053	PCDHB5
cg25395304_RRP1B	-0.307151477	0.000568567	0.000789054	RRP1B
cg24831391_C12orf42	-0.315138645	0.000568575	0.000789063	C12orf42
cg09830308_HNRNPA1P39	0.308695987	0.000568577	0.000789064	HNRNPA1P39
cg14182120_SLC9A4	-0.365497651	0.000568582	0.000789069	SLC9A4
cg02295872_ADGRL1	0.312792411	0.000568587	0.000789074	ADGRL1
cg14668447_DUSP11	-0.410736026	0.000568593	0.00078908	DUSP11
cg11392858_GNRH2	-0.30433212	0.000568599	0.000789087	GNRH2
cg10967430_CR1	-0.289889901	0.000568602	0.000789087	CR1
cg13229245_ZNF702P	0.299035533	0.000568604	0.000789087	ZNF702P
cg02080116_COL1A1	-0.313693968	0.000568609	0.000789087	COL1A1
cg07190763_SENP6	0.349492471	0.00056861	0.000789087	SENP6
cg11291003_ERMARD	-0.354050552	0.00056861	0.000789087	ERMARD
cg16333036_PDIA3P2	0.36069556	0.000568612	0.000789087	PDIA3P2
cg09536474_VARS2	0.340296934	0.000568614	0.000789087	VARS2
cg04572021_PHLDA3	-0.317308104	0.000568617	0.000789087	PHLDA3
cg27434890_DRD5P2	-0.306162824	0.000568619	0.000789087	DRD5P2
cg24578857_RNU6-627P	0.322172433	0.000568621	0.000789087	RNU6-627P
cg24578857_RNU1-76P	0.322172433	0.000568621	0.000789087	RNU1-76P
cg24578857_LINC01626	0.322172433	0.000568621	0.000789087	LINC01626
cg24578857_FABP12P1	0.322172433	0.000568621	0.000789087	FABP12P1
cg24578857_DEFB128	0.322172433	0.000568621	0.000789087	DEFB128
cg00886748_TAS1R1	-0.344171923	0.000568632	0.000789101	TAS1R1
cg07585951_LINC02534	-0.377093992	0.000568642	0.000789114	LINC02534
cg21991185_OR2J2	-0.306799069	0.000568648	0.000789117	OR2J2
cg20369775_KIAA1671-AS1	0.349462181	0.000568649	0.000789117	KIAA1671-AS1
cg08021780_HMOX2	-0.310593039	0.000568649	0.000789117	HMOX2
cg26293423_UPK2	-0.302220437	0.000568651	0.000789118	UPK2
cg19060760_CAPN5	-0.313514886	0.000568666	0.000789135	CAPN5
cg19800871_LRFN3	-0.315279583	0.000568667	0.000789135	LRFN3
cg19952435_ASB6	-0.392874234	0.000568672	0.000789138	ASB6
cg17159699_CHRND	-0.320909966	0.000568673	0.000789138	CHRND
cg19477551_LINC02024	0.3228266	0.000568674	0.000789138	LINC02024
cg09603381_TAFA2	-0.441303903	0.00056868	0.000789144	TAFA2
cg01009586_EPX	-0.336203776	0.000568681	0.000789144	EPX
cg07223926_CPZ	0.363394633	0.000568684	0.000789146	CPZ
cg05740567_TMEM79	-0.309061552	0.000568688	0.000789148	TMEM79
cg26353006_TINAGL1	0.316494622	0.000568688	0.000789148	TINAGL1
cg23247274_CCDC149	-0.319210592	0.000568691	0.00078915	CCDC149
cg27560391_POU6F2	0.358568436	0.000568699	0.000789159	POU6F2
cg25326727_MIR3074	-0.373773578	0.000568704	0.000789164	MIR3074
cg06125903_PRELID3BP10	0.327869902	0.00056871	0.00078917	PRELID3BP10
cg13085553_COL18A1-AS2	-0.310636213	0.000568717	0.000789177	COL18A1-AS2
cg14303122_LINC02542	0.375263627	0.000568719	0.000789177	LINC02542
cg22846391_DUTP5	-0.300982093	0.00056872	0.000789177	DUTP5
cg07362060_RNU6-824P	0.38415259	0.000568723	0.000789179	RNU6-824P
cg10797095_PRKD2	-0.317561078	0.000568728	0.000789184	PRKD2
cg26344608_CRTC1P1	-0.301419314	0.000568732	0.000789185	CRTC1P1
cg18027157_NBPF22P	0.386945036	0.000568733	0.000789185	NBPF22P
cg03479209_NUTM2B	0.352597551	0.000568733	0.000789185	NUTM2B
cg04395717_F2	-0.306458759	0.000568734	0.000789185	F2
cg11414633_CCL17	-0.345922265	0.000568737	0.000789186	CCL17
cg24366036_ITGBL1	-0.307842869	0.000568741	0.000789191	ITGBL1
cg02848961_MYH15	-0.38158081	0.000568743	0.000789191	MYH15
cg15289253_SLC7A8	-0.311082428	0.000568747	0.000789194	SLC7A8
cg13795336_FAM110D	-0.313622485	0.000568754	0.000789202	FAM110D
cg10673648_TMEM79	-0.309833937	0.000568755	0.000789202	TMEM79
cg14063347_RPRM	-0.290053986	0.000568761	0.000789202	RPRM
cg06063484_PLCD3	-0.306051345	0.000568761	0.000789202	PLCD3
cg07704344_LINC01310	-0.308382316	0.000568761	0.000789202	LINC01310
cg03025569_CLCN1	-0.290624563	0.000568762	0.000789202	CLCN1
cg16503053_RNA5SP74	-0.296562904	0.000568766	0.000789205	RNA5SP74
cg14243991_GM2AP2	-0.306103306	0.000568768	0.000789205	GM2AP2
cg16271481_RSPH3	-0.318165253	0.00056877	0.000789205	RSPH3
cg14946503_RPL35AP26	-0.29782501	0.00056877	0.000789205	RPL35AP26
cg18740665_INPP5J	-0.319325511	0.000568773	0.000789205	INPP5J
cg12710220_WNT11	-0.315413657	0.000568777	0.000789205	WNT11
cg27459981_CKAP5	0.347056341	0.000568777	0.000789205	CKAP5
cg17709804_RGS9BP	-0.312069545	0.000568779	0.000789205	RGS9BP
cg19586698_ADAM15	-0.307707651	0.000568781	0.000789205	ADAM15
cg12474687_HNRNPA1P39	-0.391071711	0.000568782	0.000789205	HNRNPA1P39
cg16652920_LINC00971	-0.297104683	0.000568782	0.000789205	LINC00971
cg03395785_TMEM79	-0.316280365	0.000568782	0.000789205	TMEM79
cg14426682_CNIH3	-0.365437225	0.000568783	0.000789205	CNIH3
cg16037947_RN7SL277P	0.351858253	0.000568786	0.000789206	RN7SL277P
cg23809394_SUMO2P10	0.329917955	0.000568795	0.000789217	SUMO2P10
cg08380311_CDK5RAP3	0.312032872	0.000568797	0.000789217	CDK5RAP3
cg16108059_DOCK3	-0.349772263	0.000568798	0.000789217	DOCK3
cg19952435_FHAD1-AS1	0.391650771	0.0005688	0.000789217	FHAD1-AS1
cg21902095_CDRT15L2	0.299737948	0.000568802	0.000789218	CDRT15L2
cg04310833_H1-7	0.374608561	0.000568804	0.000789218	H1-7
cg23428870_SEMA3G	0.345731425	0.000568805	0.000789218	SEMA3G
cg17329886_RNU6-876P	-0.352089712	0.000568808	0.000789221	RNU6-876P
cg13353160_SMC6	-0.431270706	0.000568815	0.000789222	SMC6
cg06889339_MCM2	-0.343488719	0.000568821	0.000789222	MCM2
cg16655291_IRF2BP1	0.331810303	0.000568825	0.000789222	IRF2BP1
cg27582739_HLTF-AS1	0.33007096	0.000568828	0.000789222	HLTF-AS1
cg08055490_VNN1	-0.321204228	0.000568831	0.000789222	VNN1
cg12089094_NOP56P1	-0.321121996	0.000568831	0.000789222	NOP56P1
cg05186161_ZBTB21	0.358830422	0.000568832	0.000789222	ZBTB21
cg00393825_KLRG2	-0.487677316	0.000568836	0.000789222	KLRG2
cg10548700_SEC63P1	0.303409707	0.000568838	0.000789222	SEC63P1
cg00199007_NISCH	-0.308295015	0.000568841	0.000789222	NISCH
cg11567268_PAQR6	-0.315695825	0.000568843	0.000789222	PAQR6
cg17121694_PIGB	-0.318027295	0.000568844	0.000789222	PIGB
cg03023681_DNA2	-0.346429637	0.000568846	0.000789222	DNA2
cg01577475_RPL35AP34	0.290369805	0.00056885	0.000789222	RPL35AP34
cg10723869_TAAR2	-0.325715512	0.000568851	0.000789222	TAAR2
cg12877532_TUFT1	-0.301749354	0.000568853	0.000789222	TUFT1
cg09781987_AK4P5	-0.307789649	0.000568853	0.000789222	AK4P5
cg17994629_RN7SL304P	-0.328011892	0.000568854	0.000789222	RN7SL304P
cg17994629_LINC01826	-0.328011892	0.000568854	0.000789222	LINC01826
cg17994629_NPM1P28	-0.328011892	0.000568854	0.000789222	NPM1P28
cg17994629_DEFB106B	-0.328011892	0.000568854	0.000789222	DEFB106B
cg17994629_GPN3P1	-0.328011892	0.000568854	0.000789222	GPN3P1
cg17994629_CTBP2P6	-0.328011892	0.000568854	0.000789222	CTBP2P6
cg17994629_OR8F1P	-0.328011892	0.000568854	0.000789222	OR8F1P
cg17994629_GXYLT1P1	-0.328011892	0.000568854	0.000789222	GXYLT1P1
cg17994629_RPL18AP17	-0.328011892	0.000568854	0.000789222	RPL18AP17
cg17994629_SPACA7	-0.328011892	0.000568854	0.000789222	SPACA7
cg17994629_RNASE11	-0.328011892	0.000568854	0.000789222	RNASE11
cg17994629_RPL9P6	-0.328011892	0.000568854	0.000789222	RPL9P6
cg17994629_YRDCP3	-0.328011892	0.000568854	0.000789222	YRDCP3
cg26371471_UNC5D	-0.367913985	0.000568857	0.000789224	UNC5D
cg10973043_ALDH3A1	-0.310058746	0.000568862	0.000789228	ALDH3A1
cg01164221_MEGF6	-0.302396802	0.000568864	0.000789229	MEGF6
cg15712577_EFCAB5	-0.291488485	0.000568866	0.000789229	EFCAB5
cg24133297_LINC00454	-0.45861666	0.000568867	0.000789229	LINC00454
cg23170280_TNFRSF11A	-0.391131315	0.000568873	0.000789237	TNFRSF11A
cg15143998_RILPL1	-0.303359612	0.000568881	0.000789245	RILPL1
cg19586889_MACROD1	0.319807057	0.000568883	0.000789245	MACROD1
cg23816594_RNA5SP37	-0.308420356	0.000568887	0.000789249	RNA5SP37
cg21189438_KLK2	-0.363557462	0.000568892	0.000789253	KLK2
cg16936953_NFIC	0.368059681	0.000568894	0.000789253	NFIC
cg05563033_NIPSNAP2	0.351276483	0.000568894	0.000789253	NIPSNAP2
cg23078472_ATP5F1EP2	-0.318373092	0.000568897	0.000789255	ATP5F1EP2
cg24831391_RPL23AP75	-0.311951815	0.000568899	0.000789255	RPL23AP75
cg07236781_CPT1A	0.341545723	0.000568903	0.000789258	CPT1A
cg11156873_TRIM16	-0.28564696	0.000568907	0.000789262	TRIM16
cg05889858_LRP1	0.43719344	0.00056891	0.000789263	LRP1
cg21003420_RNA5SP358	-0.318451061	0.000568912	0.000789263	RNA5SP358
cg21003420_GAPDHP34	-0.318451061	0.000568912	0.000789263	GAPDHP34
cg07658508_SOX13	-0.30576591	0.000568915	0.000789264	SOX13
cg02216951_UBE2E2	0.380302456	0.000568916	0.000789264	UBE2E2
cg14484356_ARMC8P1	-0.31081999	0.00056892	0.000789268	ARMC8P1
cg24929954_TMEM109	-0.31233361	0.000568921	0.000789268	TMEM109
cg24013909_SNORD6	-0.408219348	0.000568924	0.000789269	SNORD6
cg15122841_SLC9B1P4	-0.29807339	0.00056893	0.000789275	SLC9B1P4
cg09147065_KCNK17	-0.316045122	0.000568933	0.000789277	KCNK17
cg14206615_UBE2J1	-0.422138195	0.000568943	0.000789287	UBE2J1
cg15897435_OR2T33	0.324285104	0.000568943	0.000789287	OR2T33
cg09866143_LCNL1	-0.320376653	0.000568949	0.000789292	LCNL1
cg06372909_KCTD21	-0.3058216	0.00056895	0.000789292	KCTD21
cg13085030_TULP2	-0.302337226	0.000568952	0.000789294	TULP2
cg21941354_SYNPO	0.301329441	0.00056896	0.000789302	SYNPO
cg22007578_CCDC38	0.297190784	0.000568963	0.000789304	CCDC38
cg20102246_SFTPD	0.312042981	0.000568967	0.000789304	SFTPD
cg16964439_SYNCRIP	-0.332543538	0.000568969	0.000789304	SYNCRIP
cg03460678_CDSN	-0.311302458	0.000568969	0.000789304	CDSN
cg16655291_CHID1	0.32994737	0.000568969	0.000789304	CHID1
cg08021780_ECHDC2	-0.306555593	0.000568976	0.000789312	ECHDC2
cg12571007_FOXP2	-0.315083161	0.00056898	0.000789314	FOXP2
cg05669210_RPS3AP30	0.295231643	0.00056898	0.000789314	RPS3AP30
cg12373761_TNNT2	0.364585681	0.000568985	0.000789318	TNNT2
cg25477542_SLC29A4	-0.31076023	0.000568989	0.000789318	SLC29A4
cg17457115_RAC1P3	-0.417045628	0.000568989	0.000789318	RAC1P3
cg26384803_CCDC68	-0.372418797	0.00056899	0.000789318	CCDC68
cg14480262_DNM3OS	0.305419602	0.000568993	0.000789318	DNM3OS
cg03453279_ATN1	0.370855731	0.000568993	0.000789318	ATN1
cg24699670_ATXN3	-0.37386051	0.000568994	0.000789318	ATXN3
cg06449486_MAT1A	0.309820392	0.000568997	0.00078932	MAT1A
cg01824284_ZNF296	-0.304465731	0.000569	0.000789322	ZNF296
cg14731458_KLK15	0.374778001	0.000569004	0.000789324	KLK15
cg03623045_CDPF1	-0.324646446	0.000569005	0.000789324	CDPF1
cg11748461_PLK5	-0.327479814	0.00056901	0.000789324	PLK5
cg06832862_ZNF679	-0.323059457	0.000569012	0.000789324	ZNF679
cg16701925_PPP1R8	-0.392835833	0.000569014	0.000789324	PPP1R8
cg00270291_LINC01517	0.308117136	0.000569017	0.000789324	LINC01517
cg09950920_REEP4	-0.305248781	0.000569018	0.000789324	REEP4
cg15065591_GAL	-0.314507147	0.000569018	0.000789324	GAL
cg11998497_RNU6-1151P	-0.405612763	0.000569019	0.000789324	RNU6-1151P
cg05055216_OR4S1	-0.339578257	0.00056902	0.000789324	OR4S1
cg10932472_MGAT1	-0.333570817	0.00056902	0.000789324	MGAT1
cg27459981_BPNT2	0.345596417	0.000569021	0.000789324	BPNT2
cg24281267_EDC3	0.316839989	0.000569021	0.000789324	EDC3
cg26404511_CSTA	-0.32768455	0.000569023	0.000789324	CSTA
cg27459981_RBM27	0.341854222	0.000569025	0.000789324	RBM27
cg19982758_BBS1	-0.374774172	0.000569025	0.000789324	BBS1
cg22108143_CNOT3	-0.394240804	0.000569028	0.000789326	CNOT3
cg00204782_PNPLA7	-0.377874837	0.000569035	0.000789333	PNPLA7
cg25037011_LINC02088	0.29156885	0.000569038	0.000789334	LINC02088
cg07733851_RNU6-140P	0.425677215	0.000569038	0.000789334	RNU6-140P
cg06282009_OR2J4P	-0.323483962	0.00056905	0.000789347	OR2J4P
cg05207347_NTS	-0.280827256	0.00056905	0.000789347	NTS
cg16655291_RGS12	0.330918999	0.000569059	0.000789356	RGS12
cg00232388_IGLV3-10	-0.314171573	0.000569063	0.000789359	IGLV3-10
cg05761355_FAM240C	-0.314747848	0.000569069	0.000789366	FAM240C
cg16436181_GPR3	-0.309338879	0.000569072	0.000789369	GPR3
cg18318704_GIP	0.300974241	0.000569075	0.00078937	GIP
cg06136472_RPL17P34	-0.328183265	0.000569076	0.00078937	RPL17P34
cg05703749_THSD7B	-0.290327753	0.000569078	0.00078937	THSD7B
cg15542496_FGF2	-0.325557977	0.000569082	0.000789374	FGF2
cg09443479_RHBDL1	-0.397058345	0.000569088	0.00078938	RHBDL1
cg09415148_ITIH5	-0.383754052	0.000569093	0.000789385	ITIH5
cg24996565_SMAD2	0.318561278	0.000569098	0.00078939	SMAD2
cg05186161_MEGF9	0.352407885	0.000569104	0.000789393	MEGF9
cg11998497_JAKMIP3	-0.41483663	0.000569107	0.000789393	JAKMIP3
cg10797095_CSNK1D	-0.317564226	0.000569108	0.000789393	CSNK1D
cg14294245_TNNI3	-0.329185564	0.000569108	0.000789393	TNNI3
cg26152108_RPS15AP15	-0.306986968	0.000569108	0.000789393	RPS15AP15
cg16581747_KRT20	-0.386407324	0.000569115	0.000789401	KRT20
cg24290320_EPHB3	-0.32004931	0.000569119	0.000789404	EPHB3
cg07571734_TMEM120B	-0.327121578	0.000569121	0.000789406	TMEM120B
cg21413158_TMEM17	0.334840463	0.000569129	0.000789414	TMEM17
cg20981146_TRAV39	-0.320665062	0.000569132	0.000789417	TRAV39
cg09619732_ANPEP	-0.302343071	0.000569134	0.000789417	ANPEP
cg10855283_ANKRD30BL	-0.379885531	0.000569135	0.000789417	ANKRD30BL
cg05344583_CYP4F12	-0.396741545	0.000569143	0.000789424	CYP4F12
cg08160477_LCE6A	-0.378358457	0.000569144	0.000789424	LCE6A
cg10342963_GLIS2	-0.310684386	0.000569146	0.000789425	GLIS2
cg14206615_METTL5	-0.427853718	0.00056915	0.000789429	METTL5
cg11208672_SNRPGP8	-0.318141526	0.000569152	0.000789429	SNRPGP8
cg03929761_B4GALNT1	-0.311573432	0.000569155	0.000789431	B4GALNT1
cg24588582_ITM2C	-0.309578245	0.000569156	0.000789431	ITM2C
cg01507342_SREBF2	0.383031525	0.000569158	0.000789431	SREBF2
cg21737632_SPATA32	0.383432364	0.00056916	0.000789432	SPATA32
cg09562938_SCEL	-0.364895993	0.000569167	0.000789441	SCEL
cg15910024_MYH15	-0.316401503	0.000569171	0.000789441	MYH15
cg24719399_DCUN1D2	-0.33778737	0.000569172	0.000789441	DCUN1D2
cg19746337_RPS3AP20	-0.432910227	0.000569173	0.000789441	RPS3AP20
cg25293880_SPATA17	-0.316016788	0.000569174	0.000789441	SPATA17
cg02345327_ERI3-IT1	-0.373887652	0.000569176	0.000789442	ERI3-IT1
cg16655291_MAP1S	0.338006431	0.000569178	0.000789442	MAP1S
cg16340485_NOP53	-0.425254704	0.000569182	0.000789446	NOP53
cg14398342_BAALC	-0.345151066	0.000569184	0.000789446	BAALC
cg12279294_BMP5	0.337922522	0.00056919	0.000789454	BMP5
cg27459981_CFL1P1	0.346304738	0.000569195	0.000789458	CFL1P1
cg14683563_H2AC11	-0.314301813	0.000569199	0.000789461	H2AC11
cg01512230_ARPC1BP1	-0.318999975	0.000569206	0.000789467	ARPC1BP1
cg00066022_TSR3	0.329067751	0.000569207	0.000789467	TSR3
cg23029363_ANLN	-0.332520109	0.000569207	0.000789467	ANLN
cg26759296_RBM25	-0.329063146	0.000569214	0.000789473	RBM25
cg17918184_LINC00378	-0.313459052	0.00056922	0.00078948	LINC00378
cg21186955_SMTN	0.400603691	0.000569223	0.000789482	SMTN
cg22268718_SNRPGP10	0.386611898	0.000569229	0.000789488	SNRPGP10
cg13470333_RNU6-140P	0.357835894	0.000569231	0.000789489	RNU6-140P
cg08455781_MICU1	-0.402792473	0.000569232	0.000789489	MICU1
cg19787076_ST7	-0.312994895	0.000569237	0.000789493	ST7
cg02711245_HNMT	-0.293986589	0.00056924	0.000789495	HNMT
cg26709988_SLX1B	-0.291148514	0.000569241	0.000789495	SLX1B
cg06820104_RAB28P1	-0.324588845	0.000569249	0.000789501	RAB28P1
cg26399937_ZNF362	-0.340862465	0.000569251	0.000789501	ZNF362
cg24281267_WASF2	0.315512702	0.000569251	0.000789501	WASF2
cg25753291_RNF208	-0.315639152	0.000569251	0.000789501	RNF208
cg03549208_GAPDHP42	-0.314161675	0.000569256	0.000789505	GAPDHP42
cg12038696_OR2C1	-0.468479174	0.000569258	0.000789505	OR2C1
cg21133255_PLEKHA7	-0.317894652	0.000569267	0.000789515	PLEKHA7
cg01216063_PSAT1P4	-0.427187941	0.000569271	0.000789517	PSAT1P4
cg24699670_HDAC2-AS2	-0.378543401	0.000569272	0.000789517	HDAC2-AS2
cg08426938_FEZF1	-0.267702356	0.000569278	0.000789524	FEZF1
cg15532012_RN7SL277P	-0.398160746	0.000569283	0.000789528	RN7SL277P
cg11820797_MIR1302-2HG	-0.333976106	0.000569289	0.000789535	MIR1302-2HG
cg20725662_ATP4A	-0.315021052	0.000569293	0.000789537	ATP4A
cg16550656_FOXP4	-0.323266274	0.000569294	0.000789537	FOXP4
cg26077615_KRT18P24	-0.312256415	0.000569297	0.000789539	KRT18P24
cg09884146_RAB28P2	0.390921847	0.000569309	0.000789552	RAB28P2
cg07963816_LYPD9P	-0.306735619	0.000569309	0.000789552	LYPD9P
cg05056349_SNORA22	0.326561744	0.000569313	0.000789554	SNORA22
cg26149131_ZNF385C	0.298307349	0.000569315	0.000789556	ZNF385C
cg05631224_B3GALT1	0.401284358	0.000569317	0.000789556	B3GALT1
cg15029183_PRR36	-0.308579446	0.000569319	0.000789557	PRR36
cg02675432_CIRBP	0.297571576	0.000569323	0.00078956	CIRBP
cg17653352_LINC00466	-0.322184994	0.000569332	0.00078957	LINC00466
cg16255663_THSD7A	-0.290140294	0.000569333	0.00078957	THSD7A
cg07774612_UNC13A	-0.318845002	0.000569341	0.000789579	UNC13A
cg23234756_LINC02076	0.370046885	0.000569343	0.000789579	LINC02076
cg26846747_PKP1	-0.29005743	0.000569349	0.000789584	PKP1
cg24304928_KRT18P32	-0.319757814	0.000569349	0.000789584	KRT18P32
cg03033996_GPAA1P1	-0.351574578	0.000569352	0.000789586	GPAA1P1
cg13926358_MFGE8	-0.315193797	0.000569355	0.000789589	MFGE8
cg17896927_CACNG2	0.30136244	0.000569358	0.000789589	CACNG2
cg08380311_ASIC3	0.311241189	0.000569359	0.000789589	ASIC3
cg15353666_EFNA3	-0.338018888	0.000569372	0.000789605	EFNA3
cg18701685_CCDC85C	0.305025535	0.000569374	0.000789605	CCDC85C
cg24969888_PPIAP33	-0.332337206	0.000569375	0.000789605	PPIAP33
cg09315614_SKI	0.350571173	0.000569376	0.000789605	SKI
cg12026466_MUC21	0.345980298	0.000569379	0.000789607	MUC21
cg16872660_ERVMER34-1	-0.442129831	0.000569386	0.000789614	ERVMER34-1
cg04544994_RNU6-652P	-0.343035505	0.000569395	0.000789626	RNU6-652P
cg00924924_DNAJB12P1	0.353575541	0.000569399	0.000789628	DNAJB12P1
cg19810457_LINC00905	-0.318086755	0.000569404	0.000789633	LINC00905
cg09107912_PTPN23	-0.367886235	0.000569406	0.000789633	PTPN23
cg07326620_TNKS1BP1	-0.309596957	0.000569406	0.000789633	TNKS1BP1
cg18580450_LRMDA	0.340354978	0.000569409	0.000789634	LRMDA
cg06573604_MIR1249	-0.358585694	0.000569412	0.000789636	MIR1249
cg16138690_ITPKA	-0.31624765	0.000569414	0.000789637	ITPKA
cg03453279_TRPC7	0.366602112	0.000569418	0.00078964	TRPC7
cg02233614_LINC02013	0.379151871	0.000569423	0.000789643	LINC02013
cg04858096_SOX18	-0.333597572	0.000569424	0.000789643	SOX18
cg23024553_SOHLH2	-0.306205456	0.000569426	0.000789643	SOHLH2
cg17830140_RPL12P42	-0.312902252	0.000569426	0.000789643	RPL12P42
cg14506029_ADGRG1	-0.305463015	0.000569428	0.000789643	ADGRG1
cg02814691_ATP5PDP2	-0.37175587	0.000569431	0.000789644	ATP5PDP2
cg20494891_MPRIP	0.39142385	0.000569431	0.000789644	MPRIP
cg27437721_NBEAP2	-0.328395971	0.000569437	0.000789649	NBEAP2
cg20983125_RNU6-610P	-0.311300271	0.000569439	0.00078965	RNU6-610P
cg03549208_DIAPH3-AS1	-0.312709995	0.000569443	0.000789654	DIAPH3-AS1
cg26688936_PLCZ1	-0.392329797	0.000569445	0.000789655	PLCZ1
cg10717472_WNT3A	-0.380889214	0.000569447	0.000789655	WNT3A
cg22259797_SSC5D	-0.310301243	0.000569454	0.00078966	SSC5D
cg21266698_RPL7AP8	-0.306788157	0.000569455	0.00078966	RPL7AP8
cg25040746_PCBP1	-0.369393332	0.000569466	0.000789669	PCBP1
cg27434890_PYGB	-0.297373448	0.000569467	0.000789669	PYGB
cg22853588_RPS23P2	0.319048974	0.000569469	0.000789669	RPS23P2
cg22853588_RN7SL542P	0.319048974	0.000569469	0.000789669	RN7SL542P
cg22853588_MYF5	0.319048974	0.000569469	0.000789669	MYF5
cg22060161_GLIS2	0.400557389	0.000569471	0.000789669	GLIS2
cg00199007_CHID1	-0.310642169	0.000569472	0.000789669	CHID1
cg25353287_CCT6P4	-0.297905129	0.00056948	0.000789679	CCT6P4
cg27459981_KLHL9	0.34700077	0.000569489	0.000789688	KLHL9
cg26686753_MTCO1P8	-0.382001214	0.00056949	0.000789688	MTCO1P8
cg06820975_ALPP	0.3963697	0.000569495	0.000789692	ALPP
cg15353666_E4F1	-0.362975118	0.000569496	0.000789692	E4F1
cg14609104_HOXC11	-0.316432992	0.000569502	0.000789699	HOXC11
cg05862039_GRID2IP	0.306937056	0.000569508	0.000789704	GRID2IP
cg11091734_TMEM86B	-0.318317452	0.000569513	0.000789709	TMEM86B
cg10195698_CELA2A	-0.391425088	0.000569518	0.000789715	CELA2A
cg26329715_TMEM250	-0.325897061	0.000569536	0.000789737	TMEM250
cg14646214_KCNK13	-0.399623827	0.00056954	0.000789739	KCNK13
cg22352554_TXN2	-0.327888757	0.000569541	0.000789739	TXN2
cg18331249_RPL5P22	-0.299341802	0.000569543	0.00078974	RPL5P22
cg07439594_CILP2	-0.329004944	0.000569549	0.000789748	CILP2
cg15658784_PRSS35	0.315386161	0.000569551	0.000789748	PRSS35
cg05631224_VSX1	0.386033922	0.000569556	0.00078975	VSX1
cg03956042_RNF208	0.353137859	0.000569556	0.00078975	RNF208
cg00270291_LINC00393	0.299909511	0.000569558	0.000789751	LINC00393
cg07571734_FOXC2	-0.320637051	0.000569565	0.000789758	FOXC2
cg00066022_SMARCA4	0.333314126	0.000569569	0.000789762	SMARCA4
cg21731721_FGL2	0.333448125	0.000569579	0.000789773	FGL2
cg03752932_OR13J1	-0.358189307	0.00056958	0.000789773	OR13J1
cg01543583_HERC3	-0.304414759	0.000569583	0.000789773	HERC3
cg03009464_SNORD48	0.310529428	0.000569583	0.000789773	SNORD48
cg10411339_EEF1A1P12	0.425960053	0.000569622	0.000789825	EEF1A1P12
cg17553854_TFB1M	0.384117047	0.000569627	0.00078983	TFB1M
cg00193210_DRD5P2	-0.308463185	0.000569629	0.000789831	DRD5P2
cg04513703_NDUFA5P4	-0.322615583	0.000569631	0.000789831	NDUFA5P4
cg05669210_TESMIN	0.305649764	0.000569633	0.000789832	TESMIN
cg12427264_SAMD4B	0.356600689	0.00056964	0.000789839	SAMD4B
cg19060760_TUBA4A	-0.31147375	0.000569641	0.000789839	TUBA4A
cg25706257_LYPD3	-0.299106606	0.000569646	0.000789844	LYPD3
cg11500903_AMBN	-0.301705466	0.000569653	0.00078985	AMBN
cg18888655_ILVBL	-0.31172871	0.000569654	0.00078985	ILVBL
cg16581747_LINC01762	-0.395442416	0.000569656	0.000789851	LINC01762
cg12578563_NUTM2E	-0.319176663	0.000569657	0.000789851	NUTM2E
cg27531206_OR13J1	0.39008776	0.000569661	0.000789854	OR13J1
cg26371471_CBLN4	-0.384788914	0.000569665	0.000789858	CBLN4
cg03840504_AHDC1	-0.518163132	0.000569666	0.000789858	AHDC1
cg15532012_RNU2-50P	-0.403533014	0.000569669	0.00078986	RNU2-50P
cg25851352_RPL10P16	-0.405165785	0.000569674	0.00078986	RPL10P16
cg09830308_PUS7	0.304553701	0.000569675	0.00078986	PUS7
cg00294229_TCL1B	-0.429322133	0.000569675	0.00078986	TCL1B
cg05214771_NCOR2	0.350448539	0.000569677	0.00078986	NCOR2
cg14209471_NR1H3	-0.349400519	0.000569678	0.00078986	NR1H3
cg13229245_RAB21	0.293489902	0.000569678	0.00078986	RAB21
cg26077615_REEP4	-0.312773874	0.000569683	0.000789862	REEP4
cg26890309_DCAF4	-0.402236733	0.000569683	0.000789862	DCAF4
cg15712577_CYP4F60P	-0.299999548	0.000569688	0.000789867	CYP4F60P
cg00732589_PROM2	-0.304330607	0.000569693	0.00078987	PROM2
cg24873256_CACNA1H	0.415223371	0.000569695	0.00078987	CACNA1H
cg27030245_RNU6-249P	0.297813511	0.000569695	0.00078987	RNU6-249P
cg21909391_RN7SKP72	-0.316294228	0.000569697	0.000789871	RN7SKP72
cg21110711_NPNT	-0.341119461	0.000569705	0.000789877	NPNT
cg19264743_RN7SL221P	-0.320237328	0.000569705	0.000789877	RN7SL221P
cg06902555_RPS3AP48	-0.321100505	0.000569706	0.000789877	RPS3AP48
cg19029214_LINC01701	-0.349615647	0.000569712	0.000789877	LINC01701
cg16271481_PBLD	-0.323498531	0.000569712	0.000789877	PBLD
cg21579472_TTLL7-IT1	-0.385913992	0.000569714	0.000789877	TTLL7-IT1
cg12877532_SAG	-0.30889681	0.000569715	0.000789877	SAG
cg12840361_ASCC2	-0.33275975	0.000569715	0.000789877	ASCC2
cg25135012_CFAP126	0.300309894	0.000569716	0.000789877	CFAP126
cg11126410_SELENON	0.320535746	0.000569717	0.000789877	SELENON
cg22087659_RDX	0.305591743	0.000569718	0.000789877	RDX
cg17331920_ZNF414	-0.309049546	0.000569719	0.000789877	ZNF414
cg10580599_CABS1	0.362267484	0.000569723	0.00078988	CABS1
cg24166966_SNRPGP8	0.446683426	0.000569724	0.00078988	SNRPGP8
cg02703870_ZNF232-AS1	-0.365234607	0.000569737	0.000789896	ZNF232-AS1
cg06635371_MEG9	0.320447181	0.000569743	0.000789901	MEG9
cg09403144_MTND2P20	-0.315572418	0.000569744	0.000789901	MTND2P20
cg16990532_RXRG	0.31647403	0.000569747	0.000789903	RXRG
cg10438089_KLF2P2	0.376072198	0.00056975	0.000789905	KLF2P2
cg14034298_MIR548I3	-0.313744034	0.000569753	0.000789907	MIR548I3
cg25855415_MKNK2	0.347763044	0.000569755	0.000789907	MKNK2
cg21186955_STKLD1	0.397079188	0.000569776	0.00078992	STKLD1
cg18888655_RPL18	-0.313653507	0.000569777	0.00078992	RPL18
cg14787030_KIAA1549	-0.441900016	0.00056978	0.00078992	KIAA1549
cg14861778_CR1	-0.368840457	0.000569782	0.00078992	CR1
cg10023652_ZNF366	0.299984385	0.000569787	0.00078992	ZNF366
cg16238026_BARHL1	0.403949687	0.000569788	0.00078992	BARHL1
cg17593097_RNU4-24P	-0.317673508	0.000569788	0.00078992	RNU4-24P
cg16115454_LRRC57P1	-0.298715065	0.000569788	0.00078992	LRRC57P1
cg17121694_RNA5SP451	-0.317935342	0.000569793	0.00078992	RNA5SP451
cg06176987_VDAC1P9	-0.294625477	0.000569794	0.00078992	VDAC1P9
cg10490099_MAL	-0.299574375	0.000569795	0.00078992	MAL
cg13028038_APOC1P1	-0.31922376	0.0005698	0.00078992	APOC1P1
cg10664338_EDAR	0.316236167	0.000569803	0.00078992	EDAR
cg27045396_RPL7AP7	0.318445906	0.000569805	0.00078992	RPL7AP7
cg07640390_ITIH2	-0.315920167	0.000569806	0.00078992	ITIH2
cg15712577_RPS15AP5	-0.305654479	0.000569806	0.00078992	RPS15AP5
cg18219565_RN7SL304P	-0.350394643	0.000569808	0.00078992	RN7SL304P
cg18219565_LINC01826	-0.350394643	0.000569808	0.00078992	LINC01826
cg18219565_NPM1P28	-0.350394643	0.000569808	0.00078992	NPM1P28
cg18219565_DEFB106B	-0.350394643	0.000569808	0.00078992	DEFB106B
cg18219565_GPN3P1	-0.350394643	0.000569808	0.00078992	GPN3P1
cg18219565_CTBP2P6	-0.350394643	0.000569808	0.00078992	CTBP2P6
cg18219565_OR8F1P	-0.350394643	0.000569808	0.00078992	OR8F1P
cg18219565_GXYLT1P1	-0.350394643	0.000569808	0.00078992	GXYLT1P1
cg18219565_RPL18AP17	-0.350394643	0.000569808	0.00078992	RPL18AP17
cg18219565_SPACA7	-0.350394643	0.000569808	0.00078992	SPACA7
cg18219565_RNASE11	-0.350394643	0.000569808	0.00078992	RNASE11
cg18219565_RPL9P6	-0.350394643	0.000569808	0.00078992	RPL9P6
cg18219565_YRDCP3	-0.350394643	0.000569808	0.00078992	YRDCP3
cg05868023_RPL10P17	0.304235305	0.000569809	0.00078992	RPL10P17
cg12398261_LINC01733	-0.3023576	0.000569812	0.000789923	LINC01733
cg19996254_PSAT1P4	0.308538661	0.000569817	0.000789925	PSAT1P4
cg27459981_SEH1L	0.342432099	0.000569819	0.000789925	SEH1L
cg01507342_PIP5K1C	0.384260651	0.000569819	0.000789925	PIP5K1C
cg17334266_ST18	-0.313430348	0.000569821	0.000789925	ST18
cg25938960_OR5K1	-0.309867039	0.000569824	0.000789925	OR5K1
cg00545295_ARF4P4	0.331068591	0.000569824	0.000789925	ARF4P4
cg25318301_GVQW3	0.338413526	0.000569824	0.000789925	GVQW3
cg11662061_POSTN	-0.319334736	0.000569827	0.000789927	POSTN
cg25399148_CLDN10	-0.303299338	0.000569829	0.000789927	CLDN10
cg00842351_RN7SKP185	0.378990762	0.000569831	0.000789928	RN7SKP185
cg27312979_RPS27P29	-0.326531711	0.000569843	0.000789942	RPS27P29
cg22156534_RTN4RL2	0.361791539	0.000569845	0.000789943	RTN4RL2
cg16899501_PLK5	-0.341094978	0.000569848	0.000789944	PLK5
cg25040746_ITGAL	-0.355449034	0.000569849	0.000789944	ITGAL
cg06067437_GRIK1	0.305588793	0.00056985	0.000789944	GRIK1
cg15022772_OR52B1P	0.350212039	0.000569853	0.000789946	OR52B1P
cg12326817_RPS27P10	0.425686156	0.000569855	0.000789946	RPS27P10
cg14113853_RN7SL294P	-0.324510114	0.000569856	0.000789946	RN7SL294P
cg24180723_NLGN2	-0.362643026	0.000569863	0.000789951	NLGN2
cg09007239_RNU6-560P	-0.304091463	0.000569864	0.000789951	RNU6-560P
cg12877532_TRAJ7	-0.308181269	0.000569864	0.000789951	TRAJ7
cg03238516_MUCL3	-0.310738036	0.00056987	0.000789956	MUCL3
cg22698218_BEGAIN	-0.327409077	0.000569872	0.000789956	BEGAIN
cg16754847_RNU6-438P	-0.372093621	0.000569874	0.000789956	RNU6-438P
cg02775254_RNA5S3	-0.32895496	0.000569874	0.000789956	RNA5S3
cg14136028_TMEM63C	-0.322703298	0.00056988	0.00078996	TMEM63C
cg03051617_PCDHB12	-0.277263603	0.000569881	0.00078996	PCDHB12
cg23084528_PIGZ	-0.356300072	0.000569883	0.00078996	PIGZ
cg23657099_LAPTM4BP1	-0.313809233	0.000569883	0.00078996	LAPTM4BP1
cg20205188_TCL6	-0.328488068	0.000569888	0.000789965	TCL6
cg25357918_NEUROD1	-0.346988612	0.000569895	0.000789973	NEUROD1
cg02493602_RN7SL635P	0.325938293	0.000569897	0.000789974	RN7SL635P
cg16138690_LMTK3	-0.317351432	0.000569913	0.000789994	LMTK3
cg02357623_AP5S1	-0.384526067	0.000569922	0.00079	AP5S1
cg06548673_CISH	-0.301236348	0.000569923	0.00079	CISH
cg08923376_RPS26P15	-0.310858315	0.000569928	0.00079	RPS26P15
cg25578798_CEACAMP2	-0.309318442	0.000569929	0.00079	CEACAMP2
cg11478335_LINC01509	-0.352947191	0.000569931	0.00079	LINC01509
cg02265810_SFTPA2	-0.32511667	0.000569932	0.00079	SFTPA2
cg25122934_PPIAP9	-0.335426714	0.000569933	0.00079	PPIAP9
cg07207099_LINC02331	0.303677713	0.000569934	0.00079	LINC02331
cg00384264_CDYL2	-0.334413813	0.000569934	0.00079	CDYL2
cg04656811_BMPR1B	-0.336583033	0.000569935	0.00079	BMPR1B
cg16622906_C17orf107	-0.304741373	0.000569935	0.00079	C17orf107
cg11983006_LINC00454	-0.362756119	0.000569935	0.00079	LINC00454
cg16878332_CYYR1-AS1	-0.416661261	0.000569942	0.000790004	CYYR1-AS1
cg12603344_NAA60	-0.324439493	0.000569945	0.000790004	NAA60
cg05201777_CHRNB2	-0.298674881	0.000569949	0.000790004	CHRNB2
cg11950994_TUBBP9	0.377324608	0.00056995	0.000790004	TUBBP9
cg16237262_FMNL1	-0.340412172	0.00056995	0.000790004	FMNL1
cg08923338_ZNF414	0.380909526	0.000569951	0.000790004	ZNF414
cg12701888_MIR575	-0.37124146	0.000569953	0.000790004	MIR575
cg03025569_C6orf141	-0.32013405	0.000569953	0.000790004	C6orf141
cg14120340_KCNB1	-0.402066087	0.000569955	0.000790004	KCNB1
cg05173913_NPIPB9	0.356860681	0.000569956	0.000790004	NPIPB9
cg09684998_CIC	-0.325263398	0.000569958	0.000790004	CIC
cg04768892_ATP1A1	-0.412230175	0.000569959	0.000790004	ATP1A1
cg04948346_RNU6-1081P	-0.363375315	0.000569959	0.000790004	RNU6-1081P
cg05070626_ATP6V1B1	-0.345590816	0.00056996	0.000790004	ATP6V1B1
cg14182120_RECQL5	-0.388560189	0.000569963	0.000790007	RECQL5
cg00811340_RNU6-151P	-0.320830069	0.000569966	0.000790007	RNU6-151P
cg13922901_CYYR1	0.355512804	0.000569966	0.000790007	CYYR1
cg16872660_HSPA5P1	-0.425287826	0.000569969	0.000790009	HSPA5P1
cg22265173_OR52E7P	-0.311871178	0.000569973	0.000790012	OR52E7P
cg27459981_RAB3GAP2	0.345781471	0.000569982	0.00079002	RAB3GAP2
cg21693464_FN3K	0.346517597	0.000569982	0.00079002	FN3K
cg13292150_DNAJA1P5	-0.488624066	0.000569985	0.000790022	DNAJA1P5
cg24699670_TARS1	-0.370808629	0.000569987	0.000790022	TARS1
cg18458703_RPL31P17	-0.360770606	0.000569987	0.000790022	RPL31P17
cg24432193_ATP5MC1P1	0.372620778	0.000569991	0.000790024	ATP5MC1P1
cg21909391_BTNL3	-0.327296565	0.000569992	0.000790024	BTNL3
cg05436064_RPS24P6	0.390354098	0.000569996	0.000790028	RPS24P6
cg16335643_MYB-AS1	0.305087629	0.000570009	0.000790043	MYB-AS1
cg19005485_PLEC	-0.308683831	0.000570011	0.000790044	PLEC
cg00582524_SLC4A3	-0.327027939	0.000570013	0.000790044	SLC4A3
cg06252523_STIM1-AS1	-0.377779714	0.000570016	0.000790044	STIM1-AS1
cg17669549_LINC00424	-0.294403717	0.000570016	0.000790044	LINC00424
cg16596598_LINC00379	-0.303084589	0.000570017	0.000790044	LINC00379
cg05186161_AHCTF1	0.359217221	0.000570023	0.000790051	AHCTF1
cg08595278_HIGD1AP12	-0.322814355	0.000570026	0.000790053	HIGD1AP12
cg03873565_SAR1AP1	-0.389371246	0.000570034	0.000790061	SAR1AP1
cg22087659_KITLG	0.305969271	0.000570044	0.000790068	KITLG
cg14722289_SERINC2	-0.310300596	0.000570044	0.000790068	SERINC2
cg03144406_VN1R54P	-0.324143432	0.000570044	0.000790068	VN1R54P
cg22871801_LY6H	0.36075253	0.000570046	0.000790068	LY6H
cg13415242_LINC01393	-0.412300565	0.000570046	0.000790068	LINC01393
cg05380916_CGB3	0.386222294	0.000570048	0.000790068	CGB3
cg00270291_UQCRC2	0.301628497	0.000570049	0.000790068	UQCRC2
cg14122995_SNORD115-17	-0.321321037	0.000570057	0.000790076	SNORD115-17
cg14484356_CPXM2	-0.299672337	0.000570058	0.000790076	CPXM2
cg04665311_MALRD1	-0.305388335	0.000570064	0.000790082	MALRD1
cg03260458_NFIX	0.397981731	0.000570066	0.000790083	NFIX
cg16866567_ZIC1	0.304631515	0.000570068	0.000790084	ZIC1
cg09658813_MTND4P10	-0.315475367	0.000570072	0.000790087	MTND4P10
cg11291003_NUP155	-0.348355209	0.000570077	0.000790091	NUP155
cg02025578_PAX4	0.305876636	0.00057008	0.000790094	PAX4
cg04498418_FOXK2	-0.463679969	0.000570085	0.000790098	FOXK2
cg19506623_CNTN6	-0.327064368	0.000570089	0.000790103	CNTN6
cg11866296_COL23A1	-0.425959488	0.000570096	0.00079011	COL23A1
cg03555030_CDR2L	-0.354801678	0.000570106	0.000790116	CDR2L
cg03036575_RNA5SP144	-0.309886064	0.000570107	0.000790116	RNA5SP144
cg10173831_LINC00400	-0.390925306	0.000570109	0.000790116	LINC00400
cg01008267_ATP6V0D2	-0.322966402	0.000570111	0.000790116	ATP6V0D2
cg19432243_GUSBP6	-0.340461201	0.000570111	0.000790116	GUSBP6
cg00502469_HCRT	-0.295478707	0.000570113	0.000790116	HCRT
cg11375652_MUC21	0.538179687	0.000570115	0.000790116	MUC21
cg15128295_POTEF-AS1	-0.301717651	0.00057012	0.000790116	POTEF-AS1
cg15128295_MTND2P22	-0.301717651	0.00057012	0.000790116	MTND2P22
cg15128295_RNA5SP189	-0.301717651	0.00057012	0.000790116	RNA5SP189
cg15128295_RNU6-253P	-0.301717651	0.00057012	0.000790116	RNU6-253P
cg15128295_SFTPA3P	-0.301717651	0.00057012	0.000790116	SFTPA3P
cg15128295_RN7SL586P	-0.301717651	0.00057012	0.000790116	RN7SL586P
cg02357623_ILVBL	-0.383483048	0.000570122	0.000790116	ILVBL
cg07092448_RNY1P15	0.307661082	0.000570123	0.000790116	RNY1P15
cg12607106_CRIP1P2	-0.330385729	0.000570126	0.000790119	CRIP1P2
cg04470905_OR11H13P	0.290300245	0.000570128	0.000790119	OR11H13P
cg08482536_MYB-AS1	0.301227496	0.00057013	0.000790119	MYB-AS1
cg11662061_APCDD1L-DT	-0.316326914	0.000570131	0.000790119	APCDD1L-DT
cg04498418_A3GALT2	-0.464902261	0.000570136	0.000790124	A3GALT2
cg02355304_TMEM184B	-0.339779578	0.000570138	0.000790124	TMEM184B
cg27256177_LHX3	-0.327180474	0.000570145	0.000790132	LHX3
cg05492735_SNORD116-12	-0.296237813	0.00057015	0.000790136	SNORD116-12
cg11528570_MIR370	-0.348518476	0.000570151	0.000790136	MIR370
cg02514711_RN7SL505P	0.296698464	0.000570154	0.000790138	RN7SL505P
cg22535327_FGFBP2	-0.352412129	0.000570155	0.000790138	FGFBP2
cg11911060_GPSM3	-0.344387706	0.000570162	0.000790141	GPSM3
cg02926415_GRIA2	-0.316971201	0.000570162	0.000790141	GRIA2
cg12655260_RILPL1	0.380682919	0.000570162	0.000790141	RILPL1
cg04498418_KCNIP3	-0.444146286	0.000570172	0.000790152	KCNIP3
cg10490147_DDIT4L	0.376319614	0.000570174	0.000790154	DDIT4L
cg11600326_DZIP1L	-0.417275379	0.000570177	0.000790154	DZIP1L
cg00066022_VPS16	0.330312977	0.000570178	0.000790154	VPS16
cg11573219_SP5	0.267773875	0.000570187	0.000790162	SP5
cg18770690_LINC00488	-0.392966686	0.000570187	0.000790162	LINC00488
cg12793262_ZNF705A	-0.344379491	0.000570189	0.000790162	ZNF705A
cg22108143_MAEA	-0.393391116	0.000570189	0.000790162	MAEA
cg03365111_RNA5SP209	-0.315533046	0.000570193	0.000790165	RNA5SP209
cg19763463_GNPNAT1	-0.31361215	0.000570194	0.000790165	GNPNAT1
cg01439560_HEY1	-0.41532884	0.000570201	0.00079017	HEY1
cg13629659_FSTL4	0.398213507	0.000570202	0.00079017	FSTL4
cg11674404_AREL1	-0.295817386	0.000570203	0.00079017	AREL1
cg16391801_VWF	-0.293401934	0.000570205	0.00079017	VWF
cg01824284_PCDHGC3	-0.307966761	0.000570207	0.00079017	PCDHGC3
cg20822056_ENAM	-0.310185147	0.000570208	0.00079017	ENAM
cg16435644_PRUNE1	0.389827472	0.000570208	0.00079017	PRUNE1
cg16181973_FOXN1	-0.282973709	0.000570212	0.000790171	FOXN1
cg10928544_ATR	-0.346541583	0.000570215	0.000790172	ATR
cg02822958_PMS2P12	-0.306250242	0.000570219	0.000790175	PMS2P12
cg09936080_CDHR1	0.339572952	0.000570219	0.000790175	CDHR1
cg17553854_RPL35A	0.384106264	0.000570222	0.000790175	RPL35A
cg01817521_GUK1	-0.31212376	0.000570223	0.000790175	GUK1
cg12823408_NF1P5	-0.321420238	0.000570224	0.000790175	NF1P5
cg09664373_CDH6	-0.330075228	0.000570235	0.000790184	CDH6
cg12166447_RN7SL369P	-0.297101226	0.000570236	0.000790184	RN7SL369P
cg19311470_RNU4-15P	0.324467422	0.000570237	0.000790184	RNU4-15P
cg25795456_RNVU1-33	0.329757672	0.000570237	0.000790184	RNVU1-33
cg16645815_RNU6-274P	-0.307560619	0.000570238	0.000790184	RNU6-274P
cg04239613_OR7E90P	0.410137934	0.000570241	0.000790184	OR7E90P
cg01612891_LINC02433	-0.367221147	0.000570241	0.000790184	LINC02433
cg04107082_SEPTIN14P1	-0.39454046	0.000570245	0.000790187	SEPTIN14P1
cg06745922_SPATA20P1	-0.437338274	0.000570248	0.000790188	SPATA20P1
cg02234216_LHFPL4	-0.351362822	0.000570249	0.000790188	LHFPL4
cg21869046_ZC2HC1B	-0.398785775	0.00057025	0.000790188	ZC2HC1B
cg12332795_CASTOR1	-0.316781292	0.000570258	0.000790192	CASTOR1
cg12459932_TMPRSS11D	0.346482975	0.000570258	0.000790192	TMPRSS11D
cg26543311_OR7E62P	-0.334208416	0.00057026	0.000790192	OR7E62P
cg08140801_DLEC1P1	-0.282206832	0.00057026	0.000790192	DLEC1P1
cg07793432_ST3GAL6	-0.402959707	0.000570261	0.000790192	ST3GAL6
cg00558219_RN7SKP9	-0.324552897	0.000570262	0.000790192	RN7SKP9
cg09922745_RNF208	-0.357955059	0.000570269	0.000790198	RNF208
cg25588120_ACVR2B	-0.301501762	0.000570269	0.000790198	ACVR2B
cg11983006_HMGB1P18	-0.370857013	0.000570282	0.000790198	HMGB1P18
cg11983006_PRELID1P7	-0.370857013	0.000570282	0.000790198	PRELID1P7
cg11983006_PNLIP	-0.370857013	0.000570282	0.000790198	PNLIP
cg11983006_MIR670HG	-0.370857013	0.000570282	0.000790198	MIR670HG
cg11983006_GTF2IP2	-0.370857013	0.000570282	0.000790198	GTF2IP2
cg27459981_RWDD1	0.345935588	0.000570283	0.000790198	RWDD1
cg19111078_UQCC2	-0.310094481	0.000570283	0.000790198	UQCC2
cg04136018_HMGN2P7	0.317291724	0.000570289	0.000790198	HMGN2P7
cg08919180_TAS2R4	0.481884774	0.000570289	0.000790198	TAS2R4
cg09676554_RNU6-660P	-0.331476003	0.00057029	0.000790198	RNU6-660P
cg09676554_RNU6-710P	-0.331476003	0.00057029	0.000790198	RNU6-710P
cg24544320_TEK	-0.331409161	0.00057029	0.000790198	TEK
cg20313696_CIB4	-0.303322944	0.000570291	0.000790198	CIB4
cg14086933_SP2	-0.36775401	0.000570292	0.000790198	SP2
cg00700394_MUC21	-0.332422624	0.000570293	0.000790198	MUC21
cg21360245_POM121L4P	-0.340285829	0.000570295	0.000790198	POM121L4P
cg05610000_NUTM2B	0.344438749	0.000570295	0.000790198	NUTM2B
cg01446895_TNN	-0.302056383	0.000570296	0.000790198	TNN
cg10425410_TCF7L1	-0.316435778	0.000570302	0.000790204	TCF7L1
cg07886337_IGLJ4	-0.341859493	0.000570307	0.000790208	IGLJ4
cg10852431_BTN1A1	0.415943069	0.00057031	0.000790209	BTN1A1
cg00168193_LONRF2P2	-0.386589803	0.00057031	0.000790209	LONRF2P2
cg20820894_NOD1	-0.327290353	0.000570313	0.00079021	NOD1
cg16278658_PISD	-0.357998974	0.000570316	0.000790212	PISD
cg18598117_ZSWIM1	-0.310077934	0.000570317	0.000790212	ZSWIM1
cg22871253_EHD2	0.363998257	0.000570319	0.000790213	EHD2
cg02804895_RNU4-41P	-0.300797966	0.00057033	0.000790224	RNU4-41P
cg02913884_LDLRAD3	0.321287171	0.00057033	0.000790224	LDLRAD3
cg08894362_SST	0.302222362	0.000570334	0.000790228	SST
cg15250633_TRHDE-AS1	-0.293039178	0.000570336	0.000790228	TRHDE-AS1
cg00038503_POM121B	0.350501958	0.000570338	0.000790229	POM121B
cg18701685_RNU7-23P	0.313334467	0.00057034	0.000790229	RNU7-23P
cg07190763_SLC25A36	0.340710717	0.000570344	0.000790232	SLC25A36
cg12329916_RNF39	-0.334938565	0.000570345	0.000790232	RNF39
cg02495310_RN7SL294P	0.418911461	0.000570348	0.000790235	RN7SL294P
cg01426303_RNU6-1112P	-0.287051224	0.00057035	0.000790235	RNU6-1112P
cg05144042_PRMT6	0.397636086	0.000570352	0.000790235	PRMT6
cg10723869_EBPL	-0.315309165	0.000570353	0.000790235	EBPL
cg12612309_NIBAN1	-0.3804836	0.000570356	0.000790236	NIBAN1
cg12577469_HMGN3P1	-0.374729555	0.000570364	0.000790242	HMGN3P1
cg00066022_NAA38	0.323786193	0.000570366	0.000790242	NAA38
cg18361467_RNU6-633P	-0.322537529	0.000570369	0.000790242	RNU6-633P
cg00456950_OPTC	-0.321673488	0.00057037	0.000790242	OPTC
cg01821644_ALG1L5P	-0.30763404	0.000570373	0.000790242	ALG1L5P
cg05470459_YY1P2	-0.329211425	0.000570373	0.000790242	YY1P2
cg05470459_SPTLC1P3	-0.329211425	0.000570373	0.000790242	SPTLC1P3
cg14125904_TM4SF18	0.351999075	0.000570374	0.000790242	TM4SF18
cg20936529_LINC00379	-0.330619431	0.000570374	0.000790242	LINC00379
cg14039968_C2CD4D	-0.310650797	0.000570375	0.000790242	C2CD4D
cg05324349_KRT18P13	-0.37141921	0.000570381	0.000790249	KRT18P13
cg25716065_HTR2A	0.31312512	0.000570383	0.000790249	HTR2A
cg05200992_FOXN4	-0.302592968	0.000570387	0.000790253	FOXN4
cg15067619_LINC01648	0.344260103	0.00057039	0.000790253	LINC01648
cg20150659_NPIPA1	-0.33489122	0.000570391	0.000790253	NPIPA1
cg16138453_DPY19L2P4	-0.410066117	0.000570391	0.000790253	DPY19L2P4
cg09795688_MTAPP1	0.306548763	0.000570394	0.000790254	MTAPP1
cg07603078_BOC	0.343435163	0.000570395	0.000790254	BOC
cg02412345_SLX1B	-0.319262278	0.000570397	0.000790254	SLX1B
cg13648318_RN7SKP47	0.317239456	0.000570399	0.000790254	RN7SKP47
cg14609104_RNU6-414P	-0.316706314	0.0005704	0.000790254	RNU6-414P
cg16596598_RNU7-57P	-0.290516634	0.000570405	0.000790259	RNU7-57P
cg22797354_RN7SKP118	-0.301987116	0.000570406	0.000790259	RN7SKP118
cg03799335_HTRA1	-0.330516412	0.000570409	0.00079026	HTRA1
cg27157122_TUBA3E	0.51919004	0.00057041	0.00079026	TUBA3E
cg01731023_SERPINB8P1	-0.309749862	0.000570419	0.000790269	SERPINB8P1
cg01990910_LCNL1	-0.313263739	0.00057042	0.000790269	LCNL1
cg18205030_EGR4	-0.30628149	0.000570425	0.000790274	EGR4
cg21832144_DEFB107B	-0.322264901	0.000570428	0.000790276	DEFB107B
cg13905103_RN7SL385P	0.374356643	0.000570429	0.000790276	RN7SL385P
cg14668447_ENTPD2	0.398505163	0.000570431	0.000790277	ENTPD2
cg15029183_NEU4	-0.316985703	0.000570437	0.000790283	NEU4
cg03440172_PTPRS	-0.30567273	0.000570439	0.000790284	PTPRS
cg12852285_HCFC2P1	-0.377494457	0.000570442	0.000790286	HCFC2P1
cg26459473_RNU6-198P	-0.301193553	0.000570446	0.000790289	RNU6-198P
cg16656078_RN7SKP38	0.388846816	0.000570449	0.000790291	RN7SKP38
cg07430420_RNU1-31P	-0.333238513	0.000570451	0.000790292	RNU1-31P
cg16007508_TNS4	-0.301909468	0.000570454	0.000790294	TNS4
cg27459981_BAG5	0.339368819	0.000570458	0.000790297	BAG5
cg13631245_SNORD16	-0.383490749	0.000570461	0.000790299	SNORD16
cg13229245_GOLGA4	0.299231639	0.000570469	0.000790309	GOLGA4
cg13127920_NCF4-AS1	-0.332533573	0.000570477	0.000790313	NCF4-AS1
cg04329977_GAPDHP74	0.327327507	0.000570478	0.000790313	GAPDHP74
cg06338987_PNLDC1	0.312568043	0.000570478	0.000790313	PNLDC1
cg12852285_MIGA1	-0.371387309	0.00057048	0.000790313	MIGA1
cg24921858_RNF208	0.353475541	0.000570491	0.000790326	RNF208
cg10934068_TIMM9	0.372622397	0.0005705	0.000790337	TIMM9
cg06176987_MTCO1P51	-0.302681501	0.000570506	0.000790344	MTCO1P51
cg12877532_WAPL	-0.307768602	0.000570509	0.000790345	WAPL
cg11386978_DEFB131D	-0.304531727	0.000570511	0.000790345	DEFB131D
cg25728685_BTG1	-0.338616621	0.000570512	0.000790345	BTG1
cg05583921_MYB-AS1	0.297807173	0.000570516	0.000790348	MYB-AS1
cg15120247_CDKN2AIPNLP3	-0.31403892	0.000570517	0.000790348	CDKN2AIPNLP3
cg14801778_OBP2A	-0.323091329	0.000570523	0.000790353	OBP2A
cg24405307_KALRN	0.349226115	0.000570524	0.000790353	KALRN
cg11893742_NBEAP3	-0.315467273	0.000570525	0.000790353	NBEAP3
cg23093164_PPP1R13L	0.38160217	0.000570528	0.000790355	PPP1R13L
cg02355304_CD151	-0.331242465	0.000570532	0.000790358	CD151
cg15412826_SLC39A12	-0.319237342	0.000570537	0.000790363	SLC39A12
cg16037947_TSSK5P	0.351226389	0.000570541	0.000790363	TSSK5P
cg25293265_IGHD7-27	-0.306218729	0.000570542	0.000790363	IGHD7-27
cg07850274_SNORD114-22	-0.342268839	0.000570544	0.000790363	SNORD114-22
cg07850274_KIF2B	-0.342268839	0.000570544	0.000790363	KIF2B
cg07850274_OR7E19P	-0.342268839	0.000570544	0.000790363	OR7E19P
cg17296217_GPR31	-0.310808916	0.000570546	0.000790363	GPR31
cg09548246_LINC01450	-0.319736329	0.000570555	0.000790373	LINC01450
cg15644305_TRBC2	-0.308262027	0.000570557	0.000790373	TRBC2
cg04271445_OR2C3	-0.369489629	0.000570557	0.000790373	OR2C3
cg12679899_SAPCD2	-0.314663781	0.000570571	0.000790386	SAPCD2
cg17069396_RN7SL504P	0.341076065	0.000570571	0.000790386	RN7SL504P
cg01240583_SNORA75	-0.304252417	0.000570572	0.000790386	SNORA75
cg22268718_KHDRBS3	0.395499419	0.000570581	0.000790397	KHDRBS3
cg09371091_HAP1	0.329996156	0.000570583	0.000790398	HAP1
cg07201235_CHRNA6	-0.474722291	0.000570591	0.000790405	CHRNA6
cg24193543_SPOCD1	-0.326315935	0.000570594	0.000790405	SPOCD1
cg17172334_MIR124-3	-0.345026328	0.000570595	0.000790405	MIR124-3
cg07173275_KCNK17	-0.400200391	0.000570595	0.000790405	KCNK17
cg15006082_LINC02599	0.398362528	0.000570596	0.000790405	LINC02599
cg26081710_H3P9	-0.314767115	0.000570607	0.000790419	H3P9
cg11950994_UCN	-0.3946857	0.000570613	0.000790424	UCN
cg00470469_CASP1	-0.310396823	0.000570617	0.000790424	CASP1
cg14281092_STOML3	-0.435017076	0.000570617	0.000790424	STOML3
cg11156873_FOXK1	-0.312314706	0.000570618	0.000790424	FOXK1
cg06282009_TMPRSS7	-0.325167997	0.000570618	0.000790424	TMPRSS7
cg22272840_MTCO2P17	-0.373199651	0.000570623	0.000790427	MTCO2P17
cg24993859_HMGN3P1	-0.338721355	0.000570623	0.000790427	HMGN3P1
cg18474443_TRIB1	-0.316751199	0.000570633	0.000790437	TRIB1
cg03386509_RHOD	-0.306926921	0.000570634	0.000790437	RHOD
cg13353160_MAP3K1	-0.421309419	0.000570635	0.000790437	MAP3K1
cg19931102_LOXL4	-0.315610805	0.00057064	0.000790441	LOXL4
cg06952660_MYBBP1A	-0.379107701	0.000570641	0.000790441	MYBBP1A
cg25081128_ADAM15	-0.314874658	0.000570646	0.000790446	ADAM15
cg07092448_RN7SL233P	0.302472586	0.000570657	0.000790458	RN7SL233P
cg13860981_KLC3	-0.306479017	0.000570664	0.000790465	KLC3
cg15251010_ESRP1	-0.362389226	0.000570666	0.000790465	ESRP1
cg15079347_DPY19L1P1	0.349129048	0.000570666	0.000790465	DPY19L1P1
cg27333297_GP5	-0.377054528	0.000570672	0.000790471	GP5
cg17388638_POTEH	-0.314360059	0.000570674	0.000790472	POTEH
cg19996272_ZBTB12	0.401884595	0.000570685	0.000790485	ZBTB12
cg01660000_TSLP	-0.320076933	0.000570694	0.000790492	TSLP
cg09227800_SETD2	-0.333306573	0.000570695	0.000790492	SETD2
cg08679238_GKN1	0.372882345	0.000570696	0.000790492	GKN1
cg07979752_TMEM143	0.424429378	0.000570697	0.000790492	TMEM143
cg20225678_EIF4EP1	-0.296062757	0.000570698	0.000790492	EIF4EP1
cg10826174_ZNF877P	-0.373005779	0.000570701	0.000790494	ZNF877P
cg12877532_LPGAT1	-0.307910277	0.000570706	0.000790499	LPGAT1
cg06269419_SYNGR1	-0.309972772	0.000570712	0.000790506	SYNGR1
cg22036614_KERA	-0.356916097	0.000570715	0.000790508	KERA
cg04337937_HSPE1P16	-0.336218429	0.000570717	0.000790509	HSPE1P16
cg00268443_ATP5MC1P1	-0.340145849	0.000570719	0.000790509	ATP5MC1P1
cg10932472_CTSD	-0.326063708	0.000570724	0.000790514	CTSD
cg13028038_SAMD4A	-0.311633554	0.00057073	0.000790519	SAMD4A
cg20852862_PLA2G2A	-0.312090941	0.00057073	0.000790519	PLA2G2A
cg15406420_RAB27B	-0.361098301	0.000570735	0.00079052	RAB27B
cg19111078_RRM2P2	-0.30000473	0.000570735	0.00079052	RRM2P2
cg15289253_KLF13	-0.317611806	0.000570736	0.00079052	KLF13
cg04663690_RNU6-1279P	-0.318027621	0.000570741	0.000790525	RNU6-1279P
cg05186161_FCF1	0.361170365	0.000570744	0.000790527	FCF1
cg23691223_LINC01564	-0.402851544	0.000570746	0.000790528	LINC01564
cg00199007_DNAJC17	-0.308990513	0.000570748	0.000790529	DNAJC17
cg24337090_PKP1	-0.29789832	0.000570752	0.00079053	PKP1
cg25948799_LINC02024	-0.354753475	0.000570753	0.00079053	LINC02024
cg20630456_LINC01231	0.368096898	0.000570753	0.00079053	LINC01231
cg13468961_NT5C3AP1	0.3403383	0.000570756	0.000790531	NT5C3AP1
cg21167956_IGLV1-51	-0.308370847	0.00057077	0.000790549	IGLV1-51
cg19787076_PSMD5	-0.312520596	0.000570778	0.000790554	PSMD5
cg25855415_MOB2	0.349078714	0.000570778	0.000790554	MOB2
cg01378159_LINC01644	-0.420673442	0.00057078	0.000790554	LINC01644
cg26329715_ARFGAP1	-0.324891174	0.00057078	0.000790554	ARFGAP1
cg03061930_MC2R	-0.309379358	0.000570783	0.000790556	MC2R
cg12484022_FOXN1	-0.284868073	0.000570789	0.000790562	FOXN1
cg03470933_PRLH	-0.35803214	0.00057079	0.000790562	PRLH
cg25588120_FXR1	-0.301801481	0.000570794	0.000790565	FXR1
cg18372600_SERPING1	-0.327198926	0.000570802	0.000790572	SERPING1
cg25588120_SMC5	-0.302440553	0.000570803	0.000790572	SMC5
cg23024913_SCGB3A2	-0.332071194	0.000570805	0.000790572	SCGB3A2
cg12852285_ZNF791	-0.370170212	0.000570806	0.000790572	ZNF791
cg15289253_PLEC	-0.32459329	0.000570806	0.000790572	PLEC
cg04572021_IER5	-0.327367467	0.000570812	0.000790578	IER5
cg05788459_KRTAP5-8	-0.320079942	0.000570818	0.000790583	KRTAP5-8
cg10838380_MTCYBP42	-0.305108739	0.00057082	0.000790583	MTCYBP42
cg17162911_LINC01696	-0.307042743	0.00057082	0.000790583	LINC01696
cg16189873_ACTR6	0.338079958	0.000570822	0.000790583	ACTR6
cg06452518_RNU4-24P	-0.370707428	0.000570827	0.000790588	RNU4-24P
cg03176698_KRT18P19	-0.388390604	0.000570829	0.000790588	KRT18P19
cg00886748_CFAP74	-0.34507028	0.000570831	0.000790588	CFAP74
cg12571007_RNU2-17P	-0.320299048	0.000570833	0.000790588	RNU2-17P
cg26764761_CIITA	-0.302775021	0.000570834	0.000790588	CIITA
cg12584394_MIR429	0.516430215	0.000570834	0.000790588	MIR429
cg15143998_PCIF1	-0.31684925	0.000570836	0.000790588	PCIF1
cg00001793_DAPK2	-0.329056449	0.000570838	0.000790589	DAPK2
cg08923338_NFIX	0.375407054	0.000570844	0.000790594	NFIX
cg19952435_BET1L	-0.389468976	0.000570845	0.000790594	BET1L
cg19014289_KHDC1	-0.324662894	0.000570852	0.000790601	KHDC1
cg18701685_NOP16	0.3104209	0.000570854	0.000790602	NOP16
cg14392677_GPX2	0.292741741	0.00057086	0.000790609	GPX2
cg04580768_ZNF732	-0.345180132	0.000570864	0.00079061	ZNF732
cg18987683_ATOH1	0.328763446	0.000570864	0.00079061	ATOH1
cg09107912_FBXO31	-0.364049352	0.000570874	0.000790616	FBXO31
cg17172334_CBFA2T3	-0.341477417	0.000570875	0.000790616	CBFA2T3
cg13628022_ABCC10	0.378494415	0.000570876	0.000790616	ABCC10
cg21953717_PRORSD1P	-0.340191783	0.000570877	0.000790616	PRORSD1P
cg04279695_CYTH1	0.332892138	0.000570878	0.000790616	CYTH1
cg22303915_LTBP3	-0.312730426	0.000570878	0.000790616	LTBP3
cg08324397_RNU4-24P	0.347490688	0.000570879	0.000790616	RNU4-24P
cg18185391_SCEL	-0.300477861	0.000570881	0.000790616	SCEL
cg20055392_FTCD-AS1	-0.30740229	0.000570884	0.000790619	FTCD-AS1
cg04887089_PKDCC	0.38286167	0.000570888	0.000790622	PKDCC
cg18844029_ZNF414	-0.32226977	0.000570889	0.000790622	ZNF414
cg06825764_RPL22P16	-0.316602507	0.000570893	0.000790624	RPL22P16
cg27475875_MN1	0.341189331	0.000570893	0.000790624	MN1
cg26926221_FUBP1	-0.418252209	0.000570896	0.000790625	FUBP1
cg02426343_CECR2	0.295327138	0.0005709	0.000790628	CECR2
cg24588582_GYPC	-0.297317954	0.000570901	0.000790628	GYPC
cg13027965_PRKCD	-0.324914935	0.000570903	0.000790629	PRKCD
cg20592691_MUSK	-0.40802314	0.000570905	0.000790629	MUSK
cg27089703_POM121B	0.341210635	0.000570906	0.000790629	POM121B
cg15452182_FOXK1	-0.319482786	0.000570907	0.000790629	FOXK1
cg00363337_TBXA2R	0.374644064	0.000570909	0.000790629	TBXA2R
cg14646214_STRIP2	-0.382315959	0.00057091	0.000790629	STRIP2
cg22538778_PITRM1-AS1	-0.297563073	0.000570918	0.000790638	PITRM1-AS1
cg09419843_BPIFA3	-0.33081573	0.000570923	0.000790641	BPIFA3
cg21731721_GIMAP6	0.333069884	0.000570926	0.000790644	GIMAP6
cg03887471_MRPS9-AS2	0.389594764	0.000570928	0.000790645	MRPS9-AS2
cg14514513_LINC02088	0.325557404	0.00057093	0.000790645	LINC02088
cg05951042_RPS2P16	-0.383610782	0.000570933	0.000790647	RPS2P16
cg16459944_SLC18A1	-0.439093841	0.000570935	0.000790647	SLC18A1
cg11192140_CHIA	0.346253172	0.000570936	0.000790647	CHIA
cg13605646_DCBLD1	0.353639881	0.000570939	0.000790648	DCBLD1
cg21266698_LINC00351	-0.3104694	0.00057094	0.000790648	LINC00351
cg15120247_PLAC9P1	-0.312685043	0.000570943	0.00079065	PLAC9P1
cg16237262_RELT	-0.343143333	0.000570952	0.00079066	RELT
cg02877478_C1QB	0.325385867	0.000570953	0.00079066	C1QB
cg23647554_SLC9A1	-0.306819006	0.000570958	0.000790661	SLC9A1
cg13088253_RPS15AP32	-0.311635244	0.000570961	0.000790661	RPS15AP32
cg21245975_PLA2G2F	0.322641693	0.000570961	0.000790661	PLA2G2F
cg13510617_SACS	-0.42423505	0.000570962	0.000790661	SACS
cg04072177_MUTYH	-0.311831797	0.000570962	0.000790661	MUTYH
cg04072177_MAN2C1	-0.317169033	0.000570963	0.000790661	MAN2C1
cg08931107_NPIPA9	0.383696979	0.000570964	0.000790661	NPIPA9
cg18834259_HJURP	0.329375529	0.000570971	0.000790665	HJURP
cg06246935_TRAV8-7	0.422270226	0.000570972	0.000790665	TRAV8-7
cg20040765_GAPVD1	0.438043309	0.000570973	0.000790665	GAPVD1
cg21281638_BAG3	-0.304992378	0.000570974	0.000790665	BAG3
cg16189873_C11orf54	0.338983677	0.000570974	0.000790665	C11orf54
cg17714861_IL17REL	-0.298755165	0.000570978	0.000790667	IL17REL
cg08534653_HNRNPA1P3	0.378494851	0.000570979	0.000790667	HNRNPA1P3
cg20045882_OCM	0.306694189	0.000570984	0.000790672	OCM
cg24815934_OLFM2	0.364994174	0.000570985	0.000790672	OLFM2
cg23036452_TSSK1A	-0.315718819	0.000570987	0.000790672	TSSK1A
cg05186161_SINHCAF	0.353634963	0.000570993	0.000790678	SINHCAF
cg07914385_HTN3	-0.300288958	0.000571002	0.000790689	HTN3
cg16143544_COX5BP3	-0.303517033	0.000571007	0.000790694	COX5BP3
cg00199007_PCDH1	-0.307401358	0.000571018	0.000790706	PCDH1
cg00533683_MRPL50P1	-0.320892797	0.00057102	0.000790708	MRPL50P1
cg16964439_RPL37P2	-0.321450351	0.000571022	0.000790708	RPL37P2
cg22280068_AFF3	-0.296566239	0.000571026	0.00079071	AFF3
cg14587401_CDRT15P12	0.32530374	0.00057103	0.00079071	CDRT15P12
cg06621919_NCKAP5-AS1	-0.30543693	0.000571032	0.00079071	NCKAP5-AS1
cg13841476_COL11A2	-0.380000493	0.000571032	0.00079071	COL11A2
cg27434890_ZNF707	-0.311484919	0.000571033	0.00079071	ZNF707
cg19264599_SERPINB8P1	-0.396383315	0.000571038	0.00079071	SERPINB8P1
cg22162544_RPL5P25	0.30152384	0.000571038	0.00079071	RPL5P25
cg22087659_PRMT3	0.306758403	0.000571039	0.00079071	PRMT3
cg15099537_SIRPB2	-0.298782698	0.000571039	0.00079071	SIRPB2
cg03423038_RNU7-173P	0.387456057	0.000571039	0.00079071	RNU7-173P
cg13014295_HSD17B7	0.347553354	0.00057104	0.00079071	HSD17B7
cg16990532_ADH1B	0.317309663	0.000571044	0.000790713	ADH1B
cg12978857_SHMT1P1	-0.38393272	0.000571045	0.000790713	SHMT1P1
cg19982758_IHH	-0.353204659	0.000571051	0.000790717	IHH
cg02976309_QRSL1P1	-0.329013366	0.000571054	0.000790717	QRSL1P1
cg05694098_MED22	-0.406463791	0.000571055	0.000790717	MED22
cg21186955_NFIC	0.409782177	0.000571056	0.000790717	NFIC
cg18770690_PTCHD3P3	-0.387967115	0.000571057	0.000790717	PTCHD3P3
cg25085578_NRG2	-0.416388932	0.000571059	0.000790718	NRG2
cg09483607_ZNF44	-0.302941124	0.00057107	0.00079073	ZNF44
cg26474203_BMPR1B	-0.316638704	0.000571071	0.00079073	BMPR1B
cg17030243_RECQL5	-0.340170091	0.000571077	0.000790736	RECQL5
cg09435929_RAB4B-EGLN2	0.304565351	0.000571081	0.000790741	RAB4B-EGLN2
cg04751533_DCAF4L1	-0.303947984	0.000571091	0.000790751	DCAF4L1
cg18740665_BICRA	-0.317921049	0.000571092	0.000790751	BICRA
cg24198765_FN3K	0.387879474	0.0005711	0.00079076	FN3K
cg03595018_CEACAM7	-0.323169131	0.000571105	0.000790763	CEACAM7
cg02145137_KRTAP26-1	0.36077992	0.000571109	0.000790766	KRTAP26-1
cg20494891_HSD11B2	0.380854335	0.000571112	0.000790768	HSD11B2
cg23398596_HNRNPA1P43	-0.33502055	0.000571114	0.00079077	HNRNPA1P43
cg23565821_SOX13	0.367548112	0.000571118	0.000790772	SOX13
cg23918905_RPS15AP36	0.343902789	0.000571124	0.000790777	RPS15AP36
cg23391086_RNU6ATAC29P	-0.318628438	0.000571128	0.000790777	RNU6ATAC29P
cg13090817_NPSR1	0.328459732	0.000571129	0.000790777	NPSR1
cg14473837_PDIA3P2	-0.309758128	0.000571129	0.000790777	PDIA3P2
cg25353287_CNNM1	-0.290596951	0.00057113	0.000790777	CNNM1
cg04566407_CACNG2	0.376794119	0.000571131	0.000790777	CACNG2
cg02121773_ITGAV	-0.394126918	0.000571134	0.000790777	ITGAV
cg09830308_ROCK2	0.314367941	0.000571135	0.000790777	ROCK2
cg00066022_TCIRG1	0.330363181	0.000571139	0.000790777	TCIRG1
cg11619434_TMEM39B	-0.313440064	0.000571141	0.000790777	TMEM39B
cg08324397_ZNF777	-0.341437805	0.000571142	0.000790777	ZNF777
cg12606694_FRG1BP	0.303534562	0.000571143	0.000790777	FRG1BP
cg13355874_LINC01998	-0.350257815	0.000571144	0.000790777	LINC01998
cg11868136_UBTFL6	-0.329018849	0.000571144	0.000790777	UBTFL6
cg18678635_LCNL1	-0.312651883	0.000571144	0.000790777	LCNL1
cg00001793_KRT6B	-0.330651342	0.000571161	0.000790795	KRT6B
ch.22.48274842R_RPL36AP41	0.29904666	0.000571163	0.000790795	RPL36AP41
cg26329715_PCNX3	-0.325528306	0.000571164	0.000790795	PCNX3
cg26498966_TNRC18P3	-0.345894653	0.000571165	0.000790795	TNRC18P3
cg02814691_ARF4P4	-0.375391252	0.000571165	0.000790795	ARF4P4
cg00801360_RN7SKP226	-0.303916258	0.000571176	0.000790798	RN7SKP226
cg00801360_OR4C10P	-0.303916258	0.000571176	0.000790798	OR4C10P
cg00801360_MIR654	-0.303916258	0.000571176	0.000790798	MIR654
cg00801360_LINC01665	-0.303916258	0.000571176	0.000790798	LINC01665
cg24996565_TUB	0.319624628	0.000571176	0.000790798	TUB
cg06094062_PPP4R4	-0.339558725	0.000571176	0.000790798	PPP4R4
cg01722343_KRT72	0.315141179	0.000571179	0.000790801	KRT72
cg04711294_LTBP3	0.439633302	0.000571185	0.000790804	LTBP3
cg20267559_PLBD2	0.362368974	0.000571185	0.000790804	PLBD2
cg01148039_RPL31P59	-0.29793207	0.000571186	0.000790804	RPL31P59
cg22193691_ZNF169	-0.326550628	0.000571188	0.000790804	ZNF169
cg11558633_GPR146	-0.413308117	0.000571189	0.000790804	GPR146
cg02216442_ISCUP1	-0.324107358	0.000571199	0.00079081	ISCUP1
cg02216442_SPACA1	-0.324107358	0.000571199	0.00079081	SPACA1
cg02216442_ACSM2B	-0.324107358	0.000571199	0.00079081	ACSM2B
cg02216442_RN7SKP169	-0.324107358	0.000571199	0.00079081	RN7SKP169
cg05563033_IL6STP1	0.35440625	0.000571203	0.000790814	IL6STP1
cg06387496_RNU6-777P	-0.301828698	0.000571214	0.000790825	RNU6-777P
cg27375966_SSTR1	-0.448161798	0.000571216	0.000790825	SSTR1
cg16550453_HCG21	-0.315581452	0.000571217	0.000790825	HCG21
cg00171290_NR1D1	-0.316637418	0.000571217	0.000790825	NR1D1
cg15408512_HSPB3	-0.298175702	0.000571223	0.00079083	HSPB3
cg14384158_KLK2	-0.320622057	0.000571225	0.00079083	KLK2
cg01026025_ENHO	-0.391352224	0.000571226	0.00079083	ENHO
cg09802433_RANP2	-0.303386064	0.000571227	0.00079083	RANP2
cg16596598_LINC01031	-0.299022365	0.00057123	0.000790832	LINC01031
cg27088822_SNORA5A	0.317632736	0.000571238	0.000790834	SNORA5A
cg13289788_NDUFB4P12	-0.303936223	0.000571239	0.000790834	NDUFB4P12
cg01817521_RPL18A	-0.315502836	0.000571243	0.000790834	RPL18A
cg24366383_NR2F1-AS1	0.431950272	0.000571245	0.000790834	NR2F1-AS1
cg27040468_ACTBP12	0.399469464	0.000571245	0.000790834	ACTBP12
cg27040468_MTND5P18	0.399469464	0.000571245	0.000790834	MTND5P18
cg27040468_RN7SL868P	0.399469464	0.000571245	0.000790834	RN7SL868P
cg27040468_MTND1P2	0.399469464	0.000571245	0.000790834	MTND1P2
cg27040468_H3P29	0.399469464	0.000571245	0.000790834	H3P29
cg22798247_PTGDR2	-0.304690719	0.000571246	0.000790834	PTGDR2
cg08823359_HNRNPA1P23	0.306009614	0.000571251	0.000790836	HNRNPA1P23
cg09449927_RAB1AP2	-0.417295075	0.000571251	0.000790836	RAB1AP2
cg23170280_HIF3A	0.377722577	0.000571256	0.000790839	HIF3A
cg23383887_LHFPL3	-0.321138512	0.000571256	0.000790839	LHFPL3
cg19586889_ZBTB7B	0.329365175	0.000571261	0.000790843	ZBTB7B
cg17110599_OTOG	-0.376994421	0.000571262	0.000790843	OTOG
cg01827571_WARS2-AS1	-0.355824787	0.000571269	0.00079085	WARS2-AS1
cg03440172_SETD1A	-0.318569022	0.000571271	0.000790851	SETD1A
cg12474980_LIF	-0.341835726	0.000571275	0.000790852	LIF
cg02488517_RN7SL649P	-0.303291185	0.000571275	0.000790852	RN7SL649P
cg01772677_RPL8P2	-0.303868588	0.000571282	0.00079086	RPL8P2
cg21787835_RAB1AP2	-0.35308864	0.000571283	0.00079086	RAB1AP2
cg05070626_LRRC26	-0.349560614	0.000571285	0.000790861	LRRC26
cg23290207_CFAP92	0.304739502	0.000571289	0.000790861	CFAP92
cg02893804_DNM3	0.337038483	0.00057129	0.000790861	DNM3
cg10044466_FANCD2P2	0.367394284	0.000571291	0.000790861	FANCD2P2
cg19935718_KCNC4	0.338835065	0.000571293	0.000790861	KCNC4
cg25452068_SLC35F2	-0.382982784	0.000571295	0.000790861	SLC35F2
cg17553854_ZFAS1	0.3799907	0.000571297	0.000790861	ZFAS1
cg09274963_MIR1305	0.318392001	0.000571298	0.000790861	MIR1305
cg25902146_KLF15	-0.413201279	0.000571298	0.000790861	KLF15
cg16701694_TJP1	-0.353070029	0.000571302	0.000790863	TJP1
cg01524501_COX11	0.410390438	0.000571302	0.000790863	COX11
cg09800500_SNORD54	-0.359249397	0.000571304	0.000790863	SNORD54
cg19653415_CD83	-0.299847724	0.000571306	0.000790864	CD83
cg22229231_TM2D1	-0.342181323	0.00057131	0.000790865	TM2D1
cg16726234_OR6R1P	-0.309197246	0.000571311	0.000790865	OR6R1P
cg15353666_TOM1	-0.362073125	0.000571311	0.000790865	TOM1
cg27501748_LTBP3	0.312363895	0.000571315	0.000790869	LTBP3
cg19740643_FAM170B	-0.33449304	0.000571318	0.000790871	FAM170B
cg17323715_RNU6-536P	-0.315828901	0.00057132	0.000790871	RNU6-536P
cg05264324_LINC02534	-0.306356257	0.000571322	0.000790871	LINC02534
cg11153505_LINC00877	-0.291294875	0.00057133	0.000790879	LINC00877
cg21486411_OR3A3	-0.297934363	0.00057133	0.000790879	OR3A3
cg09227800_NUMB	-0.329839239	0.000571337	0.000790885	NUMB
cg18480033_GNAI2P2	-0.30784187	0.000571337	0.000790885	GNAI2P2
cg16177647_RPS27P10	-0.401781152	0.000571347	0.000790892	RPS27P10
cg13094255_SLC2A2	-0.412255012	0.000571347	0.000790892	SLC2A2
cg20852862_ZNF319	-0.317366617	0.000571349	0.000790892	ZNF319
cg01696336_TRAV41	0.399140214	0.000571349	0.000790892	TRAV41
cg00318756_SRCAP	-0.33541969	0.000571354	0.000790897	SRCAP
cg23949524_LINC02575	-0.370554815	0.000571358	0.000790899	LINC02575
cg17792994_SOS2	-0.363674499	0.000571359	0.000790899	SOS2
cg26247093_KRTAP5-8	-0.301006625	0.00057136	0.000790899	KRTAP5-8
cg22229231_HNRNPCP2	-0.339854398	0.000571368	0.000790908	HNRNPCP2
cg05921384_BICC1	-0.308784588	0.000571374	0.000790914	BICC1
cg01616519_GJE1	0.327004871	0.000571377	0.000790916	GJE1
cg02730714_RN7SKP26	-0.323075944	0.000571378	0.000790916	RN7SKP26
cg02303400_DSC3	-0.281030727	0.000571398	0.000790941	DSC3
cg02058602_NAA60	-0.322534947	0.000571406	0.00079095	NAA60
cg08229224_NUS1	-0.372797044	0.000571407	0.00079095	NUS1
cg11687389_ITGB2	-0.304157421	0.00057141	0.000790951	ITGB2
cg27459981_RCAN3	0.349612898	0.000571411	0.000790951	RCAN3
cg09699787_RNU6-1091P	-0.432184201	0.000571414	0.000790953	RNU6-1091P
cg25217772_NIPA2P5	-0.296759311	0.000571415	0.000790953	NIPA2P5
cg07850274_CTH	-0.34456873	0.000571422	0.000790961	CTH
cg24866437_RNU6-950P	-0.303899202	0.000571429	0.000790967	RNU6-950P
cg08110272_NDUFA3P3	-0.325157881	0.000571434	0.000790972	NDUFA3P3
cg17553854_TUSC3	0.385057965	0.000571439	0.000790977	TUSC3
cg03211192_HCRTR2	0.312636944	0.000571442	0.00079098	HCRTR2
cg26329715_RPS2	-0.322177066	0.000571444	0.00079098	RPS2
cg24377657_HIPK2	0.293712271	0.000571447	0.000790982	HIPK2
cg13819988_RNF26	-0.314525067	0.000571451	0.000790984	RNF26
cg08894280_LTB4R2	-0.310537026	0.000571451	0.000790984	LTB4R2
cg11567268_ANKRD20A19P	-0.309771458	0.000571456	0.000790989	ANKRD20A19P
cg07190763_H3P4	-0.347041162	0.000571459	0.000790991	H3P4
cg08044704_PROCR	-0.380371834	0.000571461	0.000790991	PROCR
cg20080231_BBOX1	-0.39951845	0.000571465	0.000790995	BBOX1
cg12603344_AHDC1	-0.31823024	0.000571467	0.000790996	AHDC1
cg20657843_TRBV28	-0.323826804	0.000571469	0.000790996	TRBV28
cg13668180_PRSS3P4	-0.366539745	0.000571484	0.000791014	PRSS3P4
cg21435568_RSU1P1	0.323704984	0.000571489	0.000791017	RSU1P1
cg25804542_NPM1P38	0.377168184	0.00057149	0.000791017	NPM1P38
cg04195855_GPRIN1	-0.354758136	0.000571496	0.000791023	GPRIN1
cg08090313_BCL9L	0.447080572	0.000571502	0.000791029	BCL9L
cg07738820_RPL22P21	0.373274383	0.000571508	0.000791033	RPL22P21
cg12243172_LRFN3	0.46931259	0.000571509	0.000791033	LRFN3
cg16992039_PVRIG	-0.383914403	0.000571511	0.000791033	PVRIG
cg03301354_GNAZ	-0.358354235	0.000571511	0.000791033	GNAZ
cg24090761_MTND6P14	-0.415010583	0.000571512	0.000791033	MTND6P14
cg05143174_RNU2-48P	-0.301221516	0.000571514	0.000791034	RNU2-48P
cg12481610_SLC13A5	-0.295325325	0.000571519	0.000791038	SLC13A5
cg12953599_MSH2-OT1	0.311670093	0.000571523	0.000791039	MSH2-OT1
cg06169910_RSL24D1P11	0.382456319	0.000571525	0.000791039	RSL24D1P11
cg20025033_VANGL1	-0.476653865	0.000571526	0.000791039	VANGL1
cg02351219_ZNF843	-0.316897985	0.000571526	0.000791039	ZNF843
cg10934068_TMA7	0.37393425	0.000571527	0.000791039	TMA7
cg15406420_RPS20P25	-0.372496323	0.000571531	0.000791042	RPS20P25
cg10723869_TWF1	-0.32031157	0.000571533	0.000791042	TWF1
cg07474672_RNU6-486P	-0.330612178	0.000571534	0.000791042	RNU6-486P
cg21673338_FLCN	-0.343731303	0.000571536	0.000791042	FLCN
cg00360769_LTBP4	0.415042709	0.000571537	0.000791042	LTBP4
cg20040765_PTEN	0.430046052	0.00057154	0.000791045	PTEN
cg15360181_SLC9A1	0.358231955	0.000571545	0.000791049	SLC9A1
cg12008779_RNF208	0.369904522	0.000571548	0.00079105	RNF208
cg01439560_NBPF1	-0.418440581	0.000571549	0.00079105	NBPF1
cg10854295_CALCA	-0.295823351	0.000571555	0.000791055	CALCA
cg12390516_RNU6-1324P	0.312529034	0.000571558	0.000791055	RNU6-1324P
cg15630394_RN7SKP205	-0.310977303	0.000571559	0.000791055	RN7SKP205
cg25102279_MT1B	-0.297613635	0.000571559	0.000791055	MT1B
cg08324397_EHMT2	-0.339540735	0.000571559	0.000791055	EHMT2
cg20847827_LINC01806	0.361479413	0.000571564	0.000791056	LINC01806
cg18580450_NKAIN4	-0.336223638	0.000571564	0.000791056	NKAIN4
cg05784996_PPM1L	0.379626343	0.000571565	0.000791057	PPM1L
cg25122934_KIF11	-0.335744183	0.000571567	0.000791057	KIF11
cg19595092_NIPAL1	-0.310600389	0.00057157	0.000791058	NIPAL1
cg05214771_PNPLA6	0.355284675	0.000571575	0.000791063	PNPLA6
cg06750410_TJAP1	-0.324226875	0.000571581	0.000791063	TJAP1
cg16992039_CYP11A1	-0.369930703	0.000571581	0.000791063	CYP11A1
cg27459981_UBE2K	0.345649427	0.000571583	0.000791063	UBE2K
cg13229245_TM9SF3	0.300153384	0.000571583	0.000791063	TM9SF3
cg04460332_TFF1	-0.366001263	0.000571585	0.000791063	TFF1
cg09994553_KCTD10P1	-0.356745159	0.000571585	0.000791063	KCTD10P1
cg26419656_OTX2P1	0.288363522	0.000571595	0.00079107	OTX2P1
cg21186955_HOXA5	0.391642652	0.000571595	0.00079107	HOXA5
cg24019999_BATF2	-0.309244511	0.000571598	0.00079107	BATF2
cg05295494_RN7SL135P	0.324903468	0.000571598	0.00079107	RN7SL135P
cg04751533_SCNN1A	-0.297379178	0.000571599	0.00079107	SCNN1A
cg00558219_REG1CP	-0.316213239	0.000571602	0.00079107	REG1CP
cg00558219_MTND5P27	-0.316213239	0.000571602	0.00079107	MTND5P27
cg00558219_SLC6A18	-0.316213239	0.000571602	0.00079107	SLC6A18
cg07970040_RN7SL68P	0.34695804	0.000571609	0.000791077	RN7SL68P
cg05186161_SERAC1	0.358553623	0.000571612	0.000791077	SERAC1
cg16080175_FAT2	-0.345833896	0.000571612	0.000791077	FAT2
cg12606911_PDE8B	0.301336484	0.000571613	0.000791077	PDE8B
cg10257000_RNU6-226P	-0.350633753	0.000571616	0.000791078	RNU6-226P
cg16878332_OR2A41P	0.42095948	0.000571617	0.000791078	OR2A41P
cg06051312_VPS26C	0.294607431	0.000571622	0.000791083	VPS26C
cg18243536_MYB-AS1	-0.413225419	0.000571623	0.000791083	MYB-AS1
cg03900676_ZNF687-AS1	-0.377600898	0.000571626	0.000791085	ZNF687-AS1
cg27459981_G3BP1	0.342410467	0.000571633	0.000791092	G3BP1
cg03006376_CFHR4	0.402266749	0.000571638	0.000791094	CFHR4
cg16417301_RGS7	-0.467608874	0.000571639	0.000791094	RGS7
cg05154833_LINC01350	-0.296917789	0.000571639	0.000791094	LINC01350
cg21018156_KCNMB4	-0.377436056	0.000571647	0.000791101	KCNMB4
cg06750410_RGS9BP	-0.314524766	0.000571648	0.000791101	RGS9BP
cg22798247_RN7SKP178	-0.31050376	0.000571649	0.000791101	RN7SKP178
cg01817521_RPS6KB2	-0.315911202	0.00057165	0.000791101	RPS6KB2
cg11950994_CUEDC1	-0.383597197	0.000571654	0.000791102	CUEDC1
cg21766141_USP21	-0.302985615	0.000571655	0.000791102	USP21
cg02933100_AK3P3	-0.304239056	0.000571655	0.000791102	AK3P3
cg19107578_MIR550A3	-0.326744113	0.000571657	0.000791103	MIR550A3
cg25127852_C1QTNF2	0.384684785	0.000571662	0.000791107	C1QTNF2
cg04628168_OBP2A	-0.326369201	0.000571663	0.000791107	OBP2A
cg24636969_JUN	0.321109099	0.000571667	0.00079111	JUN
cg12877532_MCCC1	-0.30727711	0.000571669	0.000791111	MCCC1
cg08324397_FASN	-0.341252068	0.000571672	0.000791113	FASN
cg18844029_ADGRG1	-0.316446499	0.000571674	0.000791114	ADGRG1
cg17044191_CBX3P1	-0.426483688	0.000571678	0.000791114	CBX3P1
cg00999469_LINC02554	-0.312893356	0.000571679	0.000791114	LINC02554
cg00589161_ECE2	-0.368925424	0.000571679	0.000791114	ECE2
cg17608345_RNU6-929P	-0.298378916	0.000571684	0.000791119	RNU6-929P
cg06449486_MARK2P12	0.328975347	0.000571685	0.000791119	MARK2P12
cg12953599_LINC01034	0.305733627	0.00057169	0.000791123	LINC01034
cg05583921_ANKRD30BL	-0.303406671	0.000571697	0.00079113	ANKRD30BL
cg09235504_AOC3	-0.322075985	0.000571698	0.00079113	AOC3
cg17724687_MIR1272	-0.343687691	0.000571701	0.000791132	MIR1272
cg13957457_SHMT1P1	-0.303034601	0.000571704	0.000791135	SHMT1P1
cg08044704_MMP9	-0.392327615	0.000571709	0.000791138	MMP9
cg20918017_PINK1-AS	-0.36839787	0.000571713	0.000791141	PINK1-AS
cg01640287_TCEA3	0.318691926	0.000571714	0.000791141	TCEA3
cg16655291_NCK1	-0.328276079	0.000571727	0.000791156	NCK1
cg19316173_C22orf31	-0.362526612	0.00057173	0.000791156	C22orf31
cg19931102_ISCUP1	-0.319956298	0.000571733	0.000791156	ISCUP1
cg19931102_SPACA1	-0.319956298	0.000571733	0.000791156	SPACA1
cg19931102_ACSM2B	-0.319956298	0.000571733	0.000791156	ACSM2B
cg19931102_RN7SKP169	-0.319956298	0.000571733	0.000791156	RN7SKP169
cg02437787_RGS2	-0.317978989	0.000571738	0.000791159	RGS2
cg20055392_ITLN2	-0.295551421	0.000571738	0.000791159	ITLN2
cg25855415_ZDHHC12	0.346079114	0.000571742	0.000791159	ZDHHC12
cg07248935_RILPL1	-0.301728931	0.000571749	0.000791167	RILPL1
cg04621455_PPIL1P1	-0.293225533	0.000571751	0.000791168	PPIL1P1
cg02423574_APCS	0.340993919	0.000571756	0.000791173	APCS
cg10508018_RPL35AP8	-0.354984874	0.00057176	0.000791175	RPL35AP8
cg09884146_COL5A1	0.389350381	0.000571761	0.000791175	COL5A1
cg24907862_LINC01271	0.310002944	0.000571762	0.000791175	LINC01271
cg11995490_STAP1	-0.300668887	0.000571765	0.000791175	STAP1
cg15353666_PIGQ	-0.361750833	0.000571765	0.000791175	PIGQ
cg12115391_IGHM	-0.296765922	0.000571773	0.00079118	IGHM
cg04470905_NDUFA3P3	0.301921459	0.000571773	0.00079118	NDUFA3P3
cg02357623_PLEKHM1	-0.38842085	0.000571774	0.00079118	PLEKHM1
cg10928544_CRIPT	-0.339811005	0.000571774	0.00079118	CRIPT
cg13229245_RMDN1	0.301159153	0.000571778	0.00079118	RMDN1
cg21376325_MIR33A	0.320148437	0.000571779	0.00079118	MIR33A
cg17420028_DLG5	-0.305894552	0.000571779	0.00079118	DLG5
cg26002138_ARHGEF4	-0.355279762	0.000571792	0.000791196	ARHGEF4
cg06721233_VTI1BP2	-0.409783047	0.000571797	0.000791199	VTI1BP2
cg25706257_KRT6B	-0.302049538	0.000571798	0.000791199	KRT6B
cg10959048_LDLRAD3	-0.314385562	0.000571799	0.000791199	LDLRAD3
cg08317284_SNRK	0.303786148	0.000571804	0.000791204	SNRK
cg20488913_KIT	-0.31898398	0.000571808	0.000791207	KIT
cg04195855_ARRDC2	-0.351727001	0.000571814	0.000791212	ARRDC2
cg08324397_GAL3ST2	-0.339681319	0.000571814	0.000791212	GAL3ST2
cg06022673_RPS15P9	-0.303370658	0.000571816	0.000791212	RPS15P9
cg20952434_YES1	-0.406918816	0.000571819	0.000791215	YES1
cg01616519_RNU6-1250P	0.336176665	0.000571822	0.000791217	RNU6-1250P
cg00512739_RPL10P2	0.387120015	0.000571827	0.00079122	RPL10P2
cg02265810_ZFP36	-0.315484076	0.000571831	0.000791224	ZFP36
cg20046668_UPK1A-AS1	-0.297545547	0.000571833	0.000791226	UPK1A-AS1
cg21400562_CSKMT	-0.32624347	0.000571844	0.000791238	CSKMT
cg13353160_C16orf87	-0.424471704	0.000571845	0.000791238	C16orf87
cg03593057_MAP4K1	0.294367968	0.000571847	0.000791239	MAP4K1
cg00066022_PLEKHM2	0.329283706	0.000571852	0.00079124	PLEKHM2
cg18323824_ABCA8	-0.301473056	0.000571853	0.00079124	ABCA8
cg11868136_MIR181A1HG	-0.322311102	0.000571854	0.00079124	MIR181A1HG
cg24597457_DUSP7	-0.305648366	0.000571854	0.00079124	DUSP7
cg20852862_STK40	-0.322227991	0.000571857	0.000791242	STK40
cg07207099_UTP15	0.298015462	0.00057186	0.000791244	UTP15
cg09162333_AMN	-0.346732945	0.000571868	0.000791253	AMN
cg14902675_UQCRHP3	-0.371631477	0.000571875	0.000791259	UQCRHP3
cg01763364_KLC3	0.380825088	0.00057188	0.000791259	KLC3
cg26759296_RRAGC	-0.31869572	0.000571883	0.000791259	RRAGC
cg20568108_IFNG	-0.307957468	0.000571883	0.000791259	IFNG
cg10492042_GAL3ST4	0.305795603	0.000571885	0.000791259	GAL3ST4
cg26419656_SNORA54	0.290437262	0.000571885	0.000791259	SNORA54
cg20613972_SYT8	-0.303182489	0.000571886	0.000791259	SYT8
cg07545728_RNY3P11	-0.351038812	0.000571889	0.000791259	RNY3P11
cg16271481_ELAPOR2	-0.309806413	0.00057189	0.000791259	ELAPOR2
cg19408449_RPL9P32	-0.319140844	0.000571893	0.000791259	RPL9P32
cg00199007_PDK2	-0.306557599	0.000571894	0.000791259	PDK2
cg14098470_OR4A47	-0.319214744	0.000571894	0.000791259	OR4A47
cg01777786_CHCHD2P6	-0.30411324	0.000571896	0.000791259	CHCHD2P6
cg10723869_CCDC178	-0.322687993	0.000571896	0.000791259	CCDC178
cg25918837_TFDP1P1	-0.335339381	0.000571897	0.000791259	TFDP1P1
cg15306546_IATPR	-0.331703027	0.000571897	0.000791259	IATPR
cg24990238_SLC17A4	-0.367963605	0.000571901	0.000791264	SLC17A4
cg08167951_LTF	0.319957426	0.00057191	0.000791274	LTF
cg20338089_RARG	-0.317351143	0.000571913	0.000791274	RARG
cg27536188_SEMA4C	-0.343718012	0.000571913	0.000791274	SEMA4C
cg24605553_ADAMTS7P4	0.356413698	0.000571924	0.000791284	ADAMTS7P4
cg07793432_TMEM104	0.411534265	0.000571924	0.000791284	TMEM104
cg05070626_SLC16A11	-0.354404228	0.000571925	0.000791284	SLC16A11
cg05970080_NUDC	-0.334787621	0.000571929	0.000791288	NUDC
cg09162333_PTOV1	-0.353965443	0.000571931	0.000791288	PTOV1
cg16653138_LINC00479	-0.303232157	0.000571933	0.000791288	LINC00479
cg09830308_PELI1	0.307881418	0.000571934	0.000791289	PELI1
cg05222671_REEP4	-0.323753809	0.000571939	0.000791289	REEP4
cg23840219_MIR103A2	0.309698494	0.000571939	0.000791289	MIR103A2
cg10028884_DRD3	0.374489343	0.000571939	0.000791289	DRD3
cg12700606_RNU4-85P	-0.326490634	0.000571943	0.000791292	RNU4-85P
cg15296799_WDR4	-0.336439543	0.000571946	0.000791294	WDR4
cg22656247_RN7SL63P	-0.358272334	0.000571949	0.000791296	RN7SL63P
cg10520070_GRB14	-0.387034469	0.000571955	0.000791302	GRB14
cg22626897_CDCA8	-0.302422142	0.000571966	0.000791315	CDCA8
cg11619434_DXO	-0.313892948	0.000571967	0.000791315	DXO
cg27459981_ZNF624	0.346289561	0.000571971	0.000791319	ZNF624
cg10284638_SP7	-0.312370574	0.000571975	0.000791319	SP7
cg09027601_ANKRD30BL	0.365320352	0.000571977	0.000791319	ANKRD30BL
cg07793432_PLXNA1	0.406768199	0.000571977	0.000791319	PLXNA1
cg11868136_ITGB1	-0.324608679	0.000571978	0.000791319	ITGB1
cg25928510_RPS15AP25	-0.310068516	0.000571982	0.000791323	RPS15AP25
cg10723869_MRPL30	-0.323032212	0.000571989	0.000791331	MRPL30
cg00807877_PTPN7	-0.325198806	0.000571991	0.000791331	PTPN7
cg05588396_LYPD1	-0.35175889	0.000571992	0.000791331	LYPD1
cg04544994_GYPA	-0.34277943	0.000571996	0.000791332	GYPA
cg11091734_ARC	-0.314285556	0.000571996	0.000791332	ARC
cg26136325_OR51I1	-0.357323963	0.000572003	0.000791339	OR51I1
cg14122110_SMPDL3B	-0.305524387	0.000572005	0.000791339	SMPDL3B
cg27459981_NCR3LG1	0.34730158	0.000572008	0.000791339	NCR3LG1
cg20252653_PLPPR1	-0.328918887	0.000572009	0.000791339	PLPPR1
cg12740725_RGS1	-0.32532321	0.000572009	0.000791339	RGS1
cg15251010_TEX30	-0.36083957	0.000572015	0.000791346	TEX30
cg05292018_ENPP7P2	-0.299339906	0.000572018	0.000791348	ENPP7P2
cg14206615_RHEB	-0.4192538	0.000572022	0.000791351	RHEB
cg03695871_SNRPGP8	-0.315942679	0.000572024	0.000791351	SNRPGP8
cg05741563_OR13C6P	-0.30197364	0.000572024	0.000791351	OR13C6P
cg14668447_ACTL6A	-0.407410781	0.000572029	0.000791352	ACTL6A
cg27459981_NSMAF	0.34107558	0.000572029	0.000791352	NSMAF
cg22751099_DDT	-0.306111509	0.00057203	0.000791352	DDT
cg13423262_MIR578	0.336265787	0.000572038	0.000791361	MIR578
cg18447419_MIR550A3	-0.335222894	0.000572045	0.000791366	MIR550A3
cg24429037_GNL2P1	-0.339616019	0.000572046	0.000791366	GNL2P1
cg04728840_CRLF1	-0.359984705	0.000572046	0.000791366	CRLF1
cg15927196_MIR128-2	0.445397566	0.000572049	0.000791368	MIR128-2
cg25217772_RPEP2	-0.309488247	0.000572051	0.000791369	RPEP2
cg05186161_TRAPPC3	0.353287023	0.000572058	0.000791376	TRAPPC3
cg01008267_PHACTR3-AS1	-0.327796348	0.000572059	0.000791376	PHACTR3-AS1
cg11432526_HAL	-0.301553154	0.000572062	0.000791377	HAL
cg09227800_C9orf85	-0.334243391	0.000572067	0.000791383	C9orf85
cg10733123_SLC6A12	-0.412288509	0.00057207	0.000791383	SLC6A12
cg05186161_APC	0.354800917	0.000572072	0.000791383	APC
cg10411658_RNU6-673P	-0.318995247	0.000572072	0.000791383	RNU6-673P
cg21737632_FLCN	0.390738169	0.000572076	0.000791386	FLCN
cg15125392_BRWD1-IT1	-0.306194552	0.000572077	0.000791386	BRWD1-IT1
cg18361467_NAT8B	-0.322951848	0.000572078	0.000791386	NAT8B
cg13571224_RNA5SP225	-0.313592811	0.000572083	0.000791386	RNA5SP225
cg09082554_RPS16	-0.43530873	0.000572083	0.000791386	RPS16
cg17551702_RNU6-990P	-0.309089427	0.000572083	0.000791386	RNU6-990P
cg03964373_OPTC	-0.290210453	0.000572087	0.000791389	OPTC
cg25535106_C1QTNF12	-0.32768558	0.0005721	0.000791404	C1QTNF12
cg23174406_ZNF702P	0.329672493	0.000572102	0.000791404	ZNF702P
cg19938179_NPBWR2	-0.322361701	0.000572104	0.000791404	NPBWR2
cg20273656_SEC16A	-0.319683337	0.000572105	0.000791404	SEC16A
cg10279395_STAC2	-0.340380682	0.000572105	0.000791404	STAC2
cg17330935_RPL17P2	-0.305835079	0.00057211	0.000791406	RPL17P2
cg00948111_BEGAIN	-0.341440945	0.000572112	0.000791406	BEGAIN
cg09795688_DLL4	-0.316774234	0.000572113	0.000791406	DLL4
cg03623045_ANKRD39	-0.32079818	0.000572114	0.000791406	ANKRD39
cg19972916_TPT1P2	-0.334927827	0.000572115	0.000791406	TPT1P2
cg15644305_LINC01694	-0.322946887	0.000572117	0.000791406	LINC01694
cg06063484_SPDYE21	-0.307781283	0.000572118	0.000791406	SPDYE21
cg09147065_HNRNPA1P60	-0.315488414	0.000572119	0.000791406	HNRNPA1P60
cg07850274_RAPGEF2	-0.337348583	0.000572123	0.000791408	RAPGEF2
cg04615080_C20orf173	-0.31535078	0.000572124	0.000791408	C20orf173
cg13088253_POGLUT3	-0.312882078	0.000572125	0.000791408	POGLUT3
cg10928544_TLR6	-0.337140909	0.000572128	0.000791408	TLR6
cg13360249_CRHR1	-0.350550941	0.000572128	0.000791408	CRHR1
cg02357623_GPATCH3	-0.384538711	0.000572136	0.000791418	GPATCH3
cg05360307_FGF21	-0.320215083	0.000572138	0.000791419	FGF21
cg16586559_NF1P8	-0.301192001	0.000572144	0.000791425	NF1P8
cg16802996_PAN3	-0.337926557	0.000572148	0.000791428	PAN3
cg17806866_SDHAP3	-0.303286796	0.000572155	0.000791436	SDHAP3
cg19938179_PSAT1P3	-0.323457065	0.000572164	0.000791446	PSAT1P3
cg19746337_POC1B	-0.419890007	0.000572169	0.000791451	POC1B
cg21110711_CACNG6	-0.333714661	0.000572172	0.000791451	CACNG6
cg09107912_PTOV1	-0.367615091	0.000572172	0.000791451	PTOV1
cg22352554_PLK5	-0.327933081	0.000572177	0.000791455	PLK5
cg15143998_RIPOR1	-0.316913883	0.000572178	0.000791455	RIPOR1
cg04544994_MTND4LP16	-0.339237528	0.000572181	0.000791457	MTND4LP16
cg07099009_RPL3L	0.3190805	0.000572183	0.000791458	RPL3L
cg12373761_TMEM63C	0.368624623	0.000572193	0.00079147	TMEM63C
cg16798839_AOAH-IT1	-0.295341757	0.000572206	0.000791485	AOAH-IT1
cg09495418_CLSTN2	0.35218568	0.000572208	0.000791486	CLSTN2
cg20918017_SPSB4	-0.368671131	0.000572211	0.000791489	SPSB4
cg05395063_GOLGA8UP	-0.339281463	0.000572213	0.000791489	GOLGA8UP
cg20267559_BRD4	0.36959341	0.00057222	0.000791496	BRD4
cg24405307_UCP3	0.356300061	0.000572223	0.000791499	UCP3
cg10934068_AHCTF1P1	0.37692753	0.000572225	0.000791499	AHCTF1P1
cg19589317_PNMT	0.385450922	0.000572231	0.000791499	PNMT
cg07190763_TMEM143	-0.34967082	0.000572233	0.000791499	TMEM143
cg21477985_OR13C9	0.314377664	0.000572233	0.000791499	OR13C9
cg05861871_LTB	-0.294372361	0.000572233	0.000791499	LTB
cg09830308_SCP2	0.309723307	0.000572234	0.000791499	SCP2
cg05450804_CLCN1	-0.284608334	0.000572235	0.000791499	CLCN1
cg17454173_REL	-0.341728739	0.000572235	0.000791499	REL
cg21415853_PDE4DIPP10	-0.332632574	0.00057224	0.000791502	PDE4DIPP10
cg03386509_CELSR2	-0.305811512	0.000572241	0.000791502	CELSR2
cg06591273_POTEB	-0.295522957	0.000572242	0.000791502	POTEB
cg02514711_SYCP3	0.310987889	0.000572245	0.000791503	SYCP3
cg07625337_LINC01524	-0.358646026	0.000572247	0.000791503	LINC01524
cg06067437_CTAGE12P	0.303239609	0.000572248	0.000791503	CTAGE12P
cg18563970_ZNF703	-0.305759548	0.000572251	0.000791503	ZNF703
cg24767368_MEOX2	-0.410570999	0.000572252	0.000791503	MEOX2
cg14398342_TRAJ28	0.349582051	0.000572253	0.000791503	TRAJ28
cg11761102_RNU6-939P	-0.326075313	0.000572253	0.000791503	RNU6-939P
cg25293880_SLC44A3-AS1	-0.312783768	0.000572255	0.000791503	SLC44A3-AS1
cg07886337_RPL7AP7	-0.339546311	0.000572261	0.000791507	RPL7AP7
cg02867811_MIR16-1	-0.366688341	0.000572261	0.000791507	MIR16-1
cg03397234_KRT8P25	0.331749556	0.000572266	0.000791513	KRT8P25
cg18039268_NECTIN1	0.36098039	0.000572273	0.000791519	NECTIN1
cg10932472_RHBDF1	-0.325115811	0.000572274	0.000791519	RHBDF1
cg07216948_MIR200C	-0.366414284	0.000572276	0.000791519	MIR200C
cg15353666_TBRG4	-0.361163866	0.00057228	0.000791521	TBRG4
cg15296799_TMEM201	-0.335920798	0.00057228	0.000791521	TMEM201
cg14026485_ADCYAP1	-0.411435367	0.000572282	0.000791522	ADCYAP1
cg11642891_LACTB2	-0.301485617	0.000572286	0.000791524	LACTB2
cg08069675_LINC02783	-0.319226489	0.000572287	0.000791524	LINC02783
cg10975985_PCDHB8	-0.383827391	0.000572288	0.000791524	PCDHB8
cg12474980_CALHM2	-0.341906398	0.000572298	0.000791536	CALHM2
cg11821302_FER	-0.33274068	0.000572301	0.000791537	FER
cg05898907_ZNF703	-0.308663611	0.000572303	0.000791537	ZNF703
cg00758881_XKR3	0.303847876	0.000572304	0.000791537	XKR3
cg08455267_SSC5D	0.368424335	0.000572305	0.000791537	SSC5D
cg18158658_KRT224P	-0.375995812	0.000572306	0.000791537	KRT224P
cg13073629_PPP1R11P1	0.34438465	0.000572316	0.000791548	PPP1R11P1
cg12571007_EMB	-0.322804118	0.000572319	0.00079155	EMB
cg14483161_TRGV5	-0.300846808	0.00057232	0.00079155	TRGV5
cg24049621_FAM209A	-0.434719861	0.000572322	0.00079155	FAM209A
cg24405307_TAS1R1	0.340561238	0.000572324	0.00079155	TAS1R1
cg21018156_LINC02264	-0.360351878	0.000572327	0.000791551	LINC02264
cg21579472_MIR128-2	-0.397022711	0.000572328	0.000791551	MIR128-2
cg17431460_ZBTB7C	-0.294857497	0.000572329	0.000791551	ZBTB7C
cg02639080_GLIS2	-0.314386293	0.000572333	0.000791555	GLIS2
cg25655084_PDK1	-0.353678396	0.000572335	0.000791556	PDK1
cg25588120_NIP7	-0.298367485	0.000572341	0.000791562	NIP7
cg01178818_INSL4	-0.304520342	0.000572346	0.000791566	INSL4
cg05154833_UFL1-AS1	-0.288536398	0.00057235	0.000791566	UFL1-AS1
cg01808030_RPL7AP73	0.306140941	0.000572351	0.000791566	RPL7AP73
cg05667960_TRH	0.356045188	0.000572353	0.000791566	TRH
cg21208522_FN3K	-0.313418192	0.000572355	0.000791566	FN3K
cg02425558_GOLGA7B	-0.384672814	0.000572356	0.000791566	GOLGA7B
cg09227800_JMY	-0.32840075	0.000572356	0.000791566	JMY
cg20821980_TDRD9	-0.348064944	0.000572357	0.000791566	TDRD9
cg03051617_ADGRB3	-0.296099567	0.000572357	0.000791566	ADGRB3
cg03044157_PNPLA7	-0.363726679	0.000572359	0.000791566	PNPLA7
cg07173972_DBNL	-0.306380113	0.000572361	0.000791566	DBNL
cg08923338_ZMIZ1	0.378855377	0.000572363	0.000791567	ZMIZ1
cg13848087_FRG2	-0.300950676	0.000572365	0.000791568	FRG2
cg04408104_CPZ	0.373645682	0.000572366	0.000791568	CPZ
cg02351219_WBP1LP1	-0.318937605	0.000572373	0.000791572	WBP1LP1
cg13711691_MIR4422HG	-0.403477143	0.000572376	0.000791572	MIR4422HG
cg21737632_NPW	0.393449881	0.000572377	0.000791572	NPW
cg00980696_HSPA5P1	-0.294832329	0.000572378	0.000791572	HSPA5P1
cg12877532_SENP1	-0.309474931	0.000572378	0.000791572	SENP1
cg03015358_MAN1C1	0.396018959	0.000572379	0.000791572	MAN1C1
cg10653573_TRIM51	-0.310468437	0.00057238	0.000791572	TRIM51
cg15961889_SERTAD4	-0.398500362	0.000572382	0.000791573	SERTAD4
cg16569407_HLX	-0.460587569	0.000572384	0.000791574	HLX
cg23290207_ZNF671	0.292731917	0.000572388	0.000791576	ZNF671
cg19005485_NT5DC2	-0.307641085	0.000572388	0.000791576	NT5DC2
cg09631193_RPL17P19	0.406048491	0.00057239	0.000791576	RPL17P19
cg07615839_RNU6-895P	0.324084005	0.000572394	0.000791577	RNU6-895P
cg23983887_TRIM65	0.336960151	0.000572396	0.000791577	TRIM65
cg17477995_NMI	-0.291056274	0.000572397	0.000791577	NMI
cg17952679_PCIF1	-0.328879015	0.000572397	0.000791577	PCIF1
cg16090991_RAC1P3	-0.356618586	0.000572404	0.000791581	RAC1P3
cg16655291_ERAP2	-0.326088423	0.000572405	0.000791581	ERAP2
cg23475480_CDR2L	-0.313640911	0.000572406	0.000791581	CDR2L
cg03440172_FEM1A	-0.310498913	0.000572407	0.000791581	FEM1A
cg06502685_PNLIPRP1	-0.298110347	0.000572408	0.000791581	PNLIPRP1
cg09399707_RPS3AP39	-0.389653737	0.000572411	0.000791581	RPS3AP39
cg14579235_MIR101-1	-0.322651958	0.000572411	0.000791581	MIR101-1
cg05304815_LTBP3	0.384452682	0.000572412	0.000791581	LTBP3
cg15713912_TTYH1	0.396528992	0.000572414	0.000791582	TTYH1
cg04337937_PLA2G12AP2	-0.346306544	0.000572422	0.000791591	PLA2G12AP2
cg11161111_CREB3L1	0.408218864	0.000572427	0.000791594	CREB3L1
cg15712577_GRK3	-0.300837724	0.000572435	0.000791594	GRK3
cg13518121_PLCL2-AS1	0.312102346	0.000572439	0.000791594	PLCL2-AS1
cg08084984_ZNF135	0.304296915	0.000572446	0.000791594	ZNF135
cg19931102_SDC1	-0.310449347	0.000572447	0.000791594	SDC1
cg07091544_RN7SL752P	-0.311905321	0.000572448	0.000791594	RN7SL752P
cg17425144_HMGN3P1	-0.409017166	0.000572452	0.000791594	HMGN3P1
cg07091544_MRPL34	-0.317678149	0.000572452	0.000791594	MRPL34
cg26361533_GLP1R	0.397880272	0.000572453	0.000791594	GLP1R
cg10654648_LINC01787	-0.317439	0.000572456	0.000791594	LINC01787
cg10654648_OR2M7	-0.317439	0.000572456	0.000791594	OR2M7
cg10654648_RNU6-624P	-0.317439	0.000572456	0.000791594	RNU6-624P
cg10654648_RPL38P1	-0.317439	0.000572456	0.000791594	RPL38P1
cg10654648_TPM3P4	-0.317439	0.000572456	0.000791594	TPM3P4
cg10654648_OR5AR1	-0.317439	0.000572456	0.000791594	OR5AR1
cg10654648_RNY3P4	-0.317439	0.000572456	0.000791594	RNY3P4
cg10654648_RNU7-87P	-0.317439	0.000572456	0.000791594	RNU7-87P
cg10654648_LINC02573	-0.317439	0.000572456	0.000791594	LINC02573
cg04136018_RNU6-550P	0.316414761	0.000572459	0.000791594	RNU6-550P
cg05186161_NAA16	0.355275461	0.00057246	0.000791594	NAA16
cg04663285_KCNK17	-0.315663817	0.000572461	0.000791594	KCNK17
cg16653138_ACTE1P	-0.302061898	0.000572464	0.000791594	ACTE1P
cg21878149_KCNF1	-0.309766792	0.000572464	0.000791594	KCNF1
cg16670742_OR2T27	-0.478293528	0.000572467	0.000791594	OR2T27
cg19703425_ASCL1	-0.324922284	0.000572468	0.000791594	ASCL1
cg10506445_HSPE1P16	-0.339325981	0.00057247	0.000791594	HSPE1P16
cg17114767_CCL17	-0.323744896	0.000572475	0.000791594	CCL17
cg18212777_TGM3	-0.364674767	0.000572476	0.000791594	TGM3
cg23422594_RPL31P33	-0.387083599	0.000572479	0.000791594	RPL31P33
cg07093454_PRAMEF15	0.329510716	0.00057248	0.000791594	PRAMEF15
cg07093454_RPL6P5	0.329510716	0.00057248	0.000791594	RPL6P5
cg07093454_RNA5SP109	0.329510716	0.00057248	0.000791594	RNA5SP109
cg07093454_ACTG1P23	0.329510716	0.00057248	0.000791594	ACTG1P23
cg07093454_OR9R1P	0.329510716	0.00057248	0.000791594	OR9R1P
cg07093454_OR4K3	0.329510716	0.00057248	0.000791594	OR4K3
cg07093454_MIR1193	0.329510716	0.00057248	0.000791594	MIR1193
cg07093454_OR4K11P	0.329510716	0.00057248	0.000791594	OR4K11P
cg16773502_RCN1P1	-0.337293535	0.000572489	0.000791603	RCN1P1
cg01003793_RNU1-98P	-0.359323011	0.00057249	0.000791603	RNU1-98P
cg18135379_RNY3	-0.299410971	0.000572493	0.000791605	RNY3
cg08976646_FOXP4	-0.329578453	0.000572495	0.000791605	FOXP4
cg11134437_LINC01980	-0.390290199	0.000572498	0.000791605	LINC01980
cg22337491_TRBJ2-6	0.329767097	0.000572499	0.000791605	TRBJ2-6
cg11133574_TAFA2	-0.386163708	0.0005725	0.000791605	TAFA2
cg07456878_IQCF2	-0.351190363	0.000572501	0.000791605	IQCF2
cg15353666_TMEM54	-0.356689837	0.000572502	0.000791605	TMEM54
cg21000599_CTHRC1	-0.308821062	0.000572504	0.000791605	CTHRC1
cg27157122_SNORA33	-0.525808023	0.000572504	0.000791605	SNORA33
cg27459981_EHF	0.341858693	0.000572508	0.000791607	EHF
cg10530063_RN7SL392P	0.304933216	0.00057251	0.000791608	RN7SL392P
cg20356147_PRR12	-0.328926387	0.000572514	0.000791611	PRR12
cg02215177_RAC3	-0.351487897	0.000572518	0.000791615	RAC3
cg22995724_NLGN2	-0.310190696	0.000572521	0.000791615	NLGN2
cg24337090_ITPKA	-0.309961306	0.000572522	0.000791615	ITPKA
cg03248837_SLC1A2	-0.432763366	0.000572526	0.000791615	SLC1A2
cg09636302_SEMA3G	-0.296754096	0.000572528	0.000791615	SEMA3G
cg00066022_RBCK1	0.328787231	0.000572529	0.000791615	RBCK1
cg18339359_EFHD1	-0.310411263	0.00057253	0.000791615	EFHD1
cg16977073_GAPDHP51	-0.295523391	0.000572531	0.000791615	GAPDHP51
cg06713813_RPS27AP6	-0.471701423	0.000572533	0.000791615	RPS27AP6
cg09396308_THAP12P8	-0.316898062	0.000572533	0.000791615	THAP12P8
cg10631684_CAV3	-0.426116578	0.000572535	0.000791615	CAV3
cg15079347_MEMO1P1	0.355400643	0.000572537	0.000791615	MEMO1P1
cg27552167_ATP13A4	-0.325017861	0.000572538	0.000791615	ATP13A4
cg02351219_DYNLT3P1	-0.322449544	0.000572539	0.000791615	DYNLT3P1
cg14074704_GPR153	0.374626317	0.000572543	0.000791615	GPR153
cg18400586_LINC00352	-0.316276994	0.000572544	0.000791615	LINC00352
cg12877532_RNF114	-0.30661922	0.000572544	0.000791615	RNF114
cg27245817_GUF1	-0.333887652	0.000572546	0.000791615	GUF1
cg00397859_PRG4	-0.393504233	0.000572547	0.000791615	PRG4
cg04728840_KRT8P15	-0.367227532	0.000572547	0.000791615	KRT8P15
cg02990361_PLA2G2F	0.349133686	0.000572548	0.000791615	PLA2G2F
cg21870884_RNU6-640P	0.451165086	0.000572556	0.00079162	RNU6-640P
cg16672940_MAT1A	-0.34713281	0.000572556	0.00079162	MAT1A
cg01817521_UQCC3	-0.314729787	0.000572557	0.00079162	UQCC3
cg01016056_RSPO2	-0.304239863	0.000572557	0.00079162	RSPO2
cg07658508_MRPL50P1	-0.301028844	0.000572562	0.000791624	MRPL50P1
cg08630891_SNORD121A	-0.319133188	0.000572566	0.000791627	SNORD121A
cg16477774_CERS3	-0.304472056	0.000572568	0.000791627	CERS3
cg01610685_ANXA2R	-0.40053583	0.000572568	0.000791627	ANXA2R
cg03057764_HTR5A	0.410430898	0.000572572	0.000791627	HTR5A
cg05992185_EEF1DP4	-0.394176905	0.000572573	0.000791627	EEF1DP4
cg17952679_TNK1	-0.324745113	0.000572573	0.000791627	TNK1
cg19439837_FGR	-0.293715782	0.000572579	0.000791633	FGR
cg03098826_NR0B2	-0.309182911	0.000572586	0.000791639	NR0B2
cg22402121_ELOA2	-0.29763319	0.000572587	0.000791639	ELOA2
cg13028038_ZDHHC14	-0.316605478	0.000572595	0.000791649	ZDHHC14
cg13262723_COQ8A	-0.392252731	0.000572611	0.000791669	COQ8A
cg06032500_H2AZP1	-0.323130804	0.000572618	0.000791671	H2AZP1
cg19586889_RBM42	0.329844959	0.00057262	0.000791671	RBM42
cg09303150_SOX13	-0.341548878	0.000572622	0.000791671	SOX13
cg15691584_OR5H8	-0.362879695	0.000572622	0.000791671	OR5H8
cg24171294_KBTBD4	-0.322565223	0.000572625	0.000791671	KBTBD4
cg02660182_TMEM63C	-0.336461632	0.000572625	0.000791671	TMEM63C
cg21113923_MTND2P4	0.520267747	0.000572625	0.000791671	MTND2P4
cg07207099_PTAR1	0.303273916	0.000572626	0.000791671	PTAR1
cg17338411_MSX1	-0.324372415	0.000572626	0.000791671	MSX1
cg17943069_RN7SKP259	-0.400394453	0.000572629	0.000791673	RN7SKP259
cg09162333_SIRT7	-0.351179765	0.000572641	0.000791686	SIRT7
cg00912046_BICRA	-0.329143596	0.000572642	0.000791686	BICRA
cg09937487_C22orf42	-0.300467022	0.000572643	0.000791686	C22orf42
cg22884082_LINC01939	-0.327778685	0.000572645	0.000791686	LINC01939
cg26318251_LINC01700	-0.327396026	0.000572655	0.000791686	LINC01700
cg26708548_LIN28B	0.304332925	0.000572656	0.000791686	LIN28B
cg17830140_HSPE1P25	-0.312701715	0.000572659	0.000791686	HSPE1P25
cg09979585_KMT2D	-0.334393809	0.000572661	0.000791686	KMT2D
cg01322554_RARG	-0.356431415	0.000572663	0.000791686	RARG
cg14668447_COPB1	-0.411809817	0.000572666	0.000791686	COPB1
cg07320976_KCNMB3	-0.360077804	0.000572666	0.000791686	KCNMB3
cg09800500_ATP1B3	0.340831995	0.000572666	0.000791686	ATP1B3
cg15812976_TBKBP1	-0.317190093	0.000572668	0.000791686	TBKBP1
cg10679775_F2	-0.312626392	0.000572669	0.000791686	F2
cg05943251_FAM89A	-0.300525002	0.00057267	0.000791686	FAM89A
cg04864877_RNU6-627P	-0.303817641	0.000572672	0.000791686	RNU6-627P
cg04864877_RNU1-76P	-0.303817641	0.000572672	0.000791686	RNU1-76P
cg04864877_LINC01626	-0.303817641	0.000572672	0.000791686	LINC01626
cg04864877_FABP12P1	-0.303817641	0.000572672	0.000791686	FABP12P1
cg04864877_DEFB128	-0.303817641	0.000572672	0.000791686	DEFB128
cg17952679_HLA-C	-0.325747244	0.000572672	0.000791686	HLA-C
cg24377657_ASS1P2	0.29837051	0.000572673	0.000791686	ASS1P2
cg26759296_CNOT8	-0.326853978	0.000572675	0.000791686	CNOT8
cg04549802_RNU6-200P	-0.303300685	0.000572676	0.000791686	RNU6-200P
cg23816594_TMED11P	-0.298663876	0.000572683	0.000791693	TMED11P
cg14733725_LRRC3B	-0.311222802	0.000572684	0.000791693	LRRC3B
cg02814691_TREML3P	-0.368037631	0.000572685	0.000791693	TREML3P
cg09227800_MRFAP1L1	-0.329963204	0.000572688	0.000791694	MRFAP1L1
cg23710890_MAPK6P4	-0.40434088	0.000572691	0.000791696	MAPK6P4
cg06032500_HTT	-0.339940888	0.000572694	0.000791696	HTT
cg17044191_CENPF	-0.424162963	0.000572696	0.000791696	CENPF
cg10797095_NUTM2G	-0.307069805	0.000572697	0.000791696	NUTM2G
cg00666820_RPL37P23	-0.314535358	0.000572698	0.000791696	RPL37P23
cg02216951_GNPDA1	0.365184892	0.000572701	0.000791696	GNPDA1
cg27459981_DUBR	0.347294517	0.000572701	0.000791696	DUBR
cg08691237_RNU6-797P	-0.316777106	0.000572702	0.000791696	RNU6-797P
cg14776351_VDAC1P4	-0.352400594	0.000572703	0.000791696	VDAC1P4
cg14526732_RNU6-1322P	0.311867211	0.000572704	0.000791696	RNU6-1322P
cg10100117_PRKCD	-0.325911343	0.000572706	0.000791696	PRKCD
cg22007578_IGHV3-13	0.297569512	0.000572709	0.000791698	IGHV3-13
cg14635573_LRRTM4	0.321130559	0.00057271	0.000791698	LRRTM4
cg27459981_BTBD3	0.347633363	0.000572712	0.000791698	BTBD3
cg11552287_CMC1	-0.434424216	0.000572714	0.000791699	CMC1
cg16701694_NOS2P2	0.3697333	0.000572715	0.000791699	NOS2P2
cg23973115_RN7SL384P	-0.302317071	0.000572719	0.000791701	RN7SL384P
cg21840153_GLRX3P2	-0.437934198	0.000572728	0.00079171	GLRX3P2
cg14034298_TRPV1	-0.312931915	0.000572728	0.00079171	TRPV1
cg05694098_C11orf68	-0.398827735	0.000572729	0.00079171	C11orf68
cg00268443_KCNB2	-0.342852675	0.000572738	0.000791715	KCNB2
cg13457165_LIPE-AS1	-0.317359248	0.00057274	0.000791715	LIPE-AS1
cg25588120_NR2C1	-0.305101695	0.000572741	0.000791715	NR2C1
cg18193195_RPS20P2	0.298151936	0.000572744	0.000791715	RPS20P2
cg19155518_SOX13	-0.355410793	0.000572747	0.000791715	SOX13
cg13085030_GBP5	-0.299705356	0.000572749	0.000791715	GBP5
cg23174406_TRIP11	0.335349224	0.000572749	0.000791715	TRIP11
cg24789846_RNU4-50P	0.398407284	0.00057275	0.000791715	RNU4-50P
cg20356147_PRR34	-0.317838777	0.000572751	0.000791715	PRR34
cg21696374_RPL23AP49	-0.311997528	0.000572753	0.000791715	RPL23AP49
cg21805228_EXOSC10-AS1	-0.299425601	0.000572754	0.000791715	EXOSC10-AS1
cg18867698_MIR1231	-0.387886377	0.000572754	0.000791715	MIR1231
cg22596716_RNU4-88P	0.303844404	0.000572754	0.000791715	RNU4-88P
cg09619732_PCDHGC3	-0.328503254	0.000572754	0.000791715	PCDHGC3
cg08257147_POM121B	-0.311817729	0.000572756	0.000791715	POM121B
cg15109916_RPL10P19	-0.372820365	0.000572757	0.000791715	RPL10P19
cg01844045_FBLN2	-0.330485809	0.000572769	0.000791728	FBLN2
cg00204782_PAK4	-0.386851604	0.000572773	0.000791728	PAK4
cg07950307_PCNT	0.315090336	0.000572774	0.000791728	PCNT
cg18580450_WFDC13	-0.324887062	0.000572774	0.000791728	WFDC13
cg13848087_PEG3	-0.301811575	0.000572776	0.000791728	PEG3
cg10662221_PPP1R13L	0.332547117	0.000572777	0.000791728	PPP1R13L
cg18720828_ITPR2	-0.361674164	0.000572777	0.000791728	ITPR2
cg09227800_RHOBTB1	-0.336120348	0.000572784	0.000791734	RHOBTB1
cg15936886_LINC01683	-0.411117385	0.000572787	0.000791734	LINC01683
cg12877532_PXYLP1	-0.298415846	0.000572788	0.000791734	PXYLP1
cg22016724_MBD3L1	-0.401788254	0.000572791	0.000791737	MBD3L1
cg24634058_MUC21	-0.322504431	0.000572805	0.000791752	MUC21
cg17355385_LINC01561	0.363250034	0.000572805	0.000791752	LINC01561
cg18402325_IL6STP1	0.387028462	0.000572808	0.000791754	IL6STP1
cg16263615_SEMA5B	0.430317222	0.000572812	0.000791758	SEMA5B
cg23778363_OR8G1	0.385340332	0.000572818	0.000791764	OR8G1
cg07024786_BICRA	0.35030992	0.000572824	0.00079177	BICRA
cg23987549_LINC01393	0.305503895	0.000572828	0.000791772	LINC01393
cg15838301_RNU5A-1	-0.31603592	0.000572831	0.000791772	RNU5A-1
cg24267358_ZNF703	0.379068872	0.000572831	0.000791772	ZNF703
cg02443896_DNAI3	-0.387198994	0.000572832	0.000791772	DNAI3
cg09774124_RNU6-744P	-0.308949639	0.000572834	0.000791772	RNU6-744P
cg25326727_ESPN	-0.367701	0.000572835	0.000791772	ESPN
cg07678266_BPIFB6	0.30564453	0.00057284	0.000791778	BPIFB6
cg01893462_TMEM79	-0.307086666	0.000572843	0.00079178	TMEM79
cg22997974_PRDM14	-0.321250455	0.000572851	0.000791788	PRDM14
cg00533683_PPIAP82	-0.316132279	0.000572852	0.000791788	PPIAP82
cg07190763_CCDC178	0.346947645	0.000572853	0.000791788	CCDC178
cg13728604_POP1	0.32215627	0.000572857	0.000791791	POP1
cg09554300_PPIAP82	0.298015904	0.00057286	0.000791792	PPIAP82
cg01227445_AK8	-0.365485418	0.000572861	0.000791792	AK8
cg23840219_ACAN	0.299445798	0.000572868	0.0007918	ACAN
cg13978534_PRDM7	0.305186749	0.000572871	0.000791801	PRDM7
cg03887471_RNU6-1319P	0.372492775	0.000572872	0.000791801	RNU6-1319P
cg09698506_RNA5SP222	0.404038745	0.000572878	0.000791807	RNA5SP222
cg14470762_FAM21EP	-0.444454096	0.000572879	0.000791807	FAM21EP
cg04132177_OR10H2	-0.288994269	0.000572883	0.000791811	OR10H2
cg06181637_SRRM3	-0.355776786	0.000572886	0.000791812	SRRM3
cg20983125_RN7SKP119	-0.317423396	0.000572896	0.000791821	RN7SKP119
cg13921622_FLG2	-0.361064147	0.000572897	0.000791821	FLG2
cg12840361_CHADL	-0.328695983	0.000572898	0.000791821	CHADL
cg13795336_RPL35AP34	-0.300803659	0.000572904	0.000791821	RPL35AP34
cg23036452_LRRC26	-0.304523944	0.000572908	0.000791821	LRRC26
cg20981146_LRRTM4-AS1	-0.326544255	0.00057291	0.000791821	LRRTM4-AS1
cg22108143_JADE2	-0.388849288	0.000572911	0.000791821	JADE2
cg24304928_PAH	-0.322902763	0.000572911	0.000791821	PAH
cg04007989_RPL23AP2	-0.41796211	0.000572912	0.000791821	RPL23AP2
cg16225185_KCNK17	-0.307026239	0.000572912	0.000791821	KCNK17
cg15830864_NBPF22P	-0.326193147	0.000572912	0.000791821	NBPF22P
cg27513510_DBIP1	-0.306233777	0.000572913	0.000791821	DBIP1
cg06234051_ASIP	-0.32519592	0.000572913	0.000791821	ASIP
cg10411959_FGF19	-0.316574913	0.000572914	0.000791821	FGF19
cg21731721_OPCML	-0.316044033	0.000572919	0.000791827	OPCML
cg18608151_KIF7	-0.299287613	0.000572924	0.000791829	KIF7
cg10492858_PNMT	-0.310554736	0.000572924	0.000791829	PNMT
cg23820245_SELENOV	0.343033825	0.000572925	0.000791829	SELENOV
cg20983548_LINC02626	-0.310010368	0.000572927	0.000791829	LINC02626
cg01621249_ZNF628	-0.318081724	0.00057293	0.000791832	ZNF628
cg25081128_GPX2	-0.295795731	0.00057294	0.00079184	GPX2
cg21074476_TRAV8-6	-0.284839204	0.000572941	0.00079184	TRAV8-6
cg25523221_NPTXR	-0.310524796	0.000572942	0.00079184	NPTXR
cg10219626_RPL12P7	-0.287565657	0.000572945	0.000791842	RPL12P7
cg16975684_LINC00352	-0.313990606	0.000572951	0.000791847	LINC00352
cg01503390_LAMA5	-0.314626614	0.000572952	0.000791847	LAMA5
cg02121773_JMJD1C	-0.398930432	0.000572954	0.000791847	JMJD1C
cg23695794_RNU6-462P	-0.298354039	0.000572955	0.000791847	RNU6-462P
cg26512142_TRBV23OR9-2	-0.345703521	0.000572957	0.000791848	TRBV23OR9-2
cg26149131_DBP	0.294367143	0.000572963	0.000791854	DBP
cg06372909_GRTP1-AS1	-0.295103897	0.000572965	0.000791854	GRTP1-AS1
cg09162333_PCED1A	-0.349655628	0.000572967	0.000791855	PCED1A
cg19862616_ZNF804B	0.34584471	0.00057298	0.00079187	ZNF804B
cg23564471_FUNDC2P4	-0.319310712	0.000572984	0.00079187	FUNDC2P4
cg16404630_RNU6-1222P	-0.300905947	0.000572984	0.00079187	RNU6-1222P
cg16734451_RN7SL273P	0.434498251	0.000572986	0.00079187	RN7SL273P
cg09830308_SMYD2	0.313571109	0.000572986	0.00079187	SMYD2
cg14668447_WDPCP	-0.412499206	0.000572988	0.00079187	WDPCP
cg16655291_LRWD1	0.33213302	0.000572988	0.00079187	LRWD1
cg25131461_CTDNEP1	-0.320457445	0.000572992	0.000791873	CTDNEP1
cg10377685_GRID2	-0.303140271	0.000572998	0.000791878	GRID2
cg00809398_RPS17P5	-0.322749097	0.000572998	0.000791878	RPS17P5
cg08229224_CD302	-0.373669663	0.000573	0.000791878	CD302
cg02302000_TRAJ54	-0.30996693	0.000573003	0.000791879	TRAJ54
cg11270687_LRRTM4-AS1	-0.324698422	0.000573006	0.000791879	LRRTM4-AS1
cg26759296_CAMK2D	-0.331384051	0.000573007	0.000791879	CAMK2D
cg11478335_EBI3	-0.370515118	0.000573008	0.000791879	EBI3
cg11344566_RPL23AP66	-0.337607004	0.000573008	0.000791879	RPL23AP66
cg19746337_EIF5	-0.416161357	0.00057301	0.000791879	EIF5
cg17551702_OR1F2P	-0.310746448	0.000573015	0.000791883	OR1F2P
cg17365391_EIF5	-0.390167204	0.000573021	0.000791883	EIF5
cg02148024_COX6B1P1	0.346807032	0.000573024	0.000791883	COX6B1P1
cg11478335_SH2D2A	-0.365126626	0.000573024	0.000791883	SH2D2A
cg26283879_NEFHP1	0.424343907	0.000573025	0.000791883	NEFHP1
cg01731023_PNPT1P2	-0.311797683	0.000573025	0.000791883	PNPT1P2
cg17431460_ZNRF1	-0.316577916	0.000573026	0.000791883	ZNRF1
cg10219626_DAAM2-AS1	-0.290054416	0.000573026	0.000791883	DAAM2-AS1
cg11016764_GJD2	-0.331146903	0.000573026	0.000791883	GJD2
cg27560391_IGKV1D-43	0.353916936	0.000573029	0.000791883	IGKV1D-43
cg15296799_NUAK2	-0.342748768	0.000573031	0.000791883	NUAK2
cg16555856_CERS3	-0.30748065	0.000573031	0.000791883	CERS3
cg24232693_ID4	0.32130488	0.000573035	0.000791887	ID4
cg10301769_DPP10-AS1	-0.355527829	0.000573039	0.000791891	DPP10-AS1
cg01620164_SLX1B	-0.328974536	0.000573041	0.000791891	SLX1B
cg16655291_GCAT	0.324848526	0.000573052	0.000791904	GCAT
cg04084126_MYRF	0.349723547	0.000573056	0.000791904	MYRF
cg14642045_SLC9A1	-0.308683887	0.000573057	0.000791904	SLC9A1
cg08324397_DAB2IP	-0.338878221	0.000573059	0.000791904	DAB2IP
cg09999381_TMCC3	-0.30177941	0.000573059	0.000791904	TMCC3
cg00592315_ZNF423	-0.308629308	0.000573059	0.000791904	ZNF423
cg06183849_NOS2	0.397387386	0.000573069	0.000791915	NOS2
cg01312858_CACNA1S	-0.388100385	0.000573074	0.000791916	CACNA1S
cg10298896_MRNIP	-0.371251422	0.000573074	0.000791916	MRNIP
cg00621679_SEPHS2	0.31853981	0.000573076	0.000791916	SEPHS2
cg10723869_VPS39	-0.319625583	0.000573076	0.000791916	VPS39
cg13166992_RHOJ	0.412242826	0.000573077	0.000791916	RHOJ
cg05186161_CAB39	0.356310799	0.000573089	0.000791931	CAB39
cg15296799_TSPO	-0.340016183	0.000573093	0.000791933	TSPO
cg24171294_VKORC1	-0.325235801	0.000573095	0.000791934	VKORC1
cg22108143_ACD	-0.387419567	0.000573101	0.000791937	ACD
cg22159430_DIRAS2	-0.306861974	0.000573103	0.000791937	DIRAS2
cg09855983_BMP4	-0.319822171	0.000573103	0.000791937	BMP4
cg04354128_MIR191	-0.306040229	0.000573104	0.000791937	MIR191
cg10133486_TMEM240	0.378646581	0.000573104	0.000791937	TMEM240
cg16569147_OR8H1	-0.310671032	0.000573108	0.00079194	OR8H1
cg02216951_SFXN4	0.378719153	0.000573113	0.000791941	SFXN4
cg03954667_SLX1B	-0.379939487	0.000573114	0.000791941	SLX1B
cg11674404_ORMDL3	-0.300204609	0.000573117	0.000791941	ORMDL3
cg22108143_ILF3	-0.393311463	0.000573118	0.000791941	ILF3
cg26445794_RNU6-145P	-0.348870732	0.000573118	0.000791941	RNU6-145P
cg02121773_SOCS6	-0.399297599	0.000573121	0.000791941	SOCS6
cg20211056_F2	-0.388498632	0.000573121	0.000791941	F2
cg14137316_NPTXR	-0.30877303	0.000573124	0.000791941	NPTXR
cg22005092_CDKN2AIPNLP1	-0.407597708	0.000573124	0.000791941	CDKN2AIPNLP1
cg03251805_RNF208	-0.379591366	0.000573124	0.000791941	RNF208
cg00270291_EEF1AKMT1	0.305838352	0.000573127	0.000791943	EEF1AKMT1
cg05232081_ISCA2P1	-0.330142405	0.000573133	0.000791949	ISCA2P1
cg27062293_TMEM114	-0.399808036	0.000573134	0.000791949	TMEM114
cg04484658_TRBJ2-4	0.378229883	0.000573141	0.000791957	TRBJ2-4
cg04279695_FOXO3B	0.325341289	0.000573151	0.000791969	FOXO3B
cg12914151_RNU6-1111P	-0.344484341	0.000573155	0.000791971	RNU6-1111P
cg19800871_TBC1D13	-0.301768314	0.000573159	0.000791976	TBC1D13
cg09929238_MRPL50P1	-0.306835824	0.000573163	0.000791978	MRPL50P1
cg01810632_PRSS29P	-0.382755426	0.000573165	0.000791978	PRSS29P
cg17553854_ISCA1	0.386087156	0.000573165	0.000791978	ISCA1
cg13551841_GDF6	-0.306834303	0.000573178	0.000791993	GDF6
cg25655084_RPS6KB1	-0.350656266	0.00057319	0.000792008	RPS6KB1
cg20559215_RPS3AP24	-0.312644201	0.000573192	0.000792009	RPS3AP24
cg11800379_MTHFD2L	-0.34464576	0.000573195	0.000792011	MTHFD2L
cg09227800_TEX261	-0.325606642	0.000573197	0.000792011	TEX261
cg06400006_RNU1-136P	-0.319135433	0.000573198	0.000792011	RNU1-136P
cg00171290_TACSTD2	-0.295245146	0.000573202	0.000792014	TACSTD2
cg13605646_IBTK	0.353939549	0.000573211	0.000792022	IBTK
cg07380881_REEP4	-0.301964419	0.000573211	0.000792022	REEP4
cg06449486_IGLJ7	0.327458229	0.000573216	0.000792027	IGLJ7
cg11703007_RNU6-318P	-0.399332147	0.000573219	0.000792027	RNU6-318P
cg11560603_SPON2	-0.343027422	0.000573219	0.000792027	SPON2
cg04774559_RPL21P129	0.311531779	0.000573224	0.000792031	RPL21P129
cg19938179_LINC00317	-0.322006831	0.000573226	0.000792032	LINC00317
cg22453488_TSSK5P	0.375762815	0.00057323	0.000792036	TSSK5P
cg16581747_RPL7P39	-0.391245842	0.000573231	0.000792036	RPL7P39
cg16061460_GFRA4	-0.294231813	0.000573238	0.000792041	GFRA4
cg25180916_RPL21P18	0.325151399	0.00057324	0.000792041	RPL21P18
cg23809394_MIR126	0.324748765	0.000573241	0.000792041	MIR126
cg11868136_CEP295	-0.33071726	0.000573241	0.000792041	CEP295
cg02067491_MON1B	-0.308697144	0.000573244	0.000792041	MON1B
cg03301354_TEX44	-0.355236129	0.000573244	0.000792041	TEX44
cg22538778_RPS27AP8	-0.305945031	0.000573248	0.000792044	RPS27AP8
cg03767663_SNORD13P3	-0.331633693	0.000573252	0.000792048	SNORD13P3
cg18359338_FBXO31	-0.363851852	0.000573254	0.000792048	FBXO31
cg14995921_RPSAP23	-0.3511058	0.000573259	0.000792052	RPSAP23
cg20983125_TRAJ32	-0.305326462	0.000573263	0.000792053	TRAJ32
cg06613350_KIF7	-0.321354035	0.000573263	0.000792053	KIF7
cg15657225_F2RL3	0.36881385	0.000573264	0.000792053	F2RL3
cg15120247_PURG	-0.316092157	0.000573266	0.000792054	PURG
cg09303150_TMEM79	-0.329310757	0.000573268	0.000792054	TMEM79
cg14294245_ATP2C2	-0.313928111	0.000573269	0.000792054	ATP2C2
cg03260458_RIPOR1	0.401142303	0.00057327	0.000792054	RIPOR1
cg01665243_MTATP6P17	0.32229142	0.000573275	0.000792059	MTATP6P17
cg09169633_DRD5P2	-0.317598041	0.000573278	0.000792059	DRD5P2
cg19232395_TTLL2	0.386346701	0.000573278	0.000792059	TTLL2
cg00171290_RCC1	-0.310794167	0.000573283	0.000792064	RCC1
cg02835401_SLC25A24P2	-0.317485851	0.000573292	0.000792073	SLC25A24P2
cg09086987_KIAA1671-AS1	-0.426576197	0.000573294	0.000792075	KIAA1671-AS1
cg05186161_UGCG	0.35558085	0.000573297	0.000792076	UGCG
cg05389034_SMCO1	0.372413915	0.000573301	0.000792078	SMCO1
cg09227800_EPB41L4A	-0.333597955	0.000573301	0.000792078	EPB41L4A
cg09640693_MIR2053	-0.355097057	0.000573312	0.00079209	MIR2053
cg12776173_KRTAP4-11	-0.306133472	0.000573326	0.000792108	KRTAP4-11
cg01087869_DNAJC5B	-0.325732463	0.000573327	0.000792108	DNAJC5B
cg07242776_KIR2DP1	-0.315875612	0.000573342	0.000792125	KIR2DP1
cg24929954_CLPTM1	-0.326283762	0.000573344	0.000792125	CLPTM1
cg13865402_LINC01143	-0.304086865	0.000573347	0.000792125	LINC01143
cg12584394_RBIS	-0.513305152	0.000573347	0.000792125	RBIS
cg27307298_UGT2B15	-0.299676732	0.000573347	0.000792125	UGT2B15
cg20657843_LPAR2	-0.32748128	0.000573352	0.000792129	LPAR2
cg14924064_FOXF2	0.295995416	0.000573354	0.000792129	FOXF2
cg09664373_GINS1	-0.32921854	0.000573355	0.000792129	GINS1
cg09162333_STRN4	-0.35249492	0.000573357	0.00079213	STRN4
cg01809639_CFL1P7	-0.353283347	0.00057336	0.000792132	CFL1P7
cg00589617_TPSAB1	-0.395483218	0.000573361	0.000792132	TPSAB1
cg07190763_LSR	-0.35135465	0.000573363	0.000792132	LSR
cg19787076_PSME3	-0.308887022	0.000573367	0.000792135	PSME3
cg10928544_EEF1B2P6	-0.344954727	0.000573369	0.000792135	EEF1B2P6
cg03623045_RET	-0.322573682	0.000573372	0.000792135	RET
cg12836961_RNU6-992P	-0.304740846	0.000573372	0.000792135	RNU6-992P
cg12474980_PTPN1	-0.334537452	0.000573374	0.000792135	PTPN1
cg02931783_RNU1-36P	-0.377399587	0.000573374	0.000792135	RNU1-36P
cg20952434_BST1	-0.398251777	0.000573375	0.000792135	BST1
cg22298088_TRIM65	-0.334874647	0.000573382	0.000792142	TRIM65
cg14612785_ECEL1P3	0.300616908	0.000573391	0.000792148	ECEL1P3
cg07919744_ANPEP	-0.295735345	0.000573393	0.000792148	ANPEP
cg19432198_GPC5-AS1	-0.393410368	0.000573394	0.000792148	GPC5-AS1
cg07380881_NPSR1	-0.284559341	0.000573394	0.000792148	NPSR1
cg01322554_FGF18	-0.361479888	0.000573394	0.000792148	FGF18
cg16438182_ZIM3	0.324273639	0.000573397	0.00079215	ZIM3
cg12652440_RNA5SP322	-0.392023523	0.0005734	0.00079215	RNA5SP322
cg16810969_BEGAIN	-0.338354674	0.0005734	0.00079215	BEGAIN
cg07320976_SUMO2P13	-0.361628627	0.000573408	0.000792157	SUMO2P13
cg07417146_FN3K	-0.314214222	0.000573408	0.000792157	FN3K
cg14646214_CRISPLD2	-0.392054789	0.000573412	0.000792157	CRISPLD2
cg13957457_RPL7P38	-0.29555398	0.000573413	0.000792157	RPL7P38
cg18359338_SMPD3	-0.359619133	0.000573413	0.000792157	SMPD3
cg14063347_TAPBPL	-0.30941549	0.000573414	0.000792157	TAPBPL
cg05901196_ATP5MC1P3	0.368291777	0.000573416	0.000792157	ATP5MC1P3
cg11674404_OXA1L	-0.298555462	0.000573421	0.000792162	OXA1L
cg24270367_RPL23AP43	-0.338411918	0.000573426	0.000792167	RPL23AP43
cg00414136_MRPL50P1	-0.323109958	0.000573432	0.000792173	MRPL50P1
cg21696374_DOLK	-0.315597793	0.000573434	0.000792174	DOLK
cg04572021_IL1R2	-0.32432232	0.000573437	0.000792176	IL1R2
cg20847827_CNTLN	0.363911232	0.000573438	0.000792176	CNTLN
cg01296603_MEMO1P1	0.349161033	0.000573444	0.000792182	MEMO1P1
cg23509665_LHFPL4	-0.295735723	0.000573453	0.000792192	LHFPL4
cg13565400_BOK	0.321683764	0.000573458	0.000792197	BOK
cg20918017_SLC1A6	-0.379680752	0.000573464	0.000792202	SLC1A6
cg02196189_SSTR1	-0.311058191	0.000573466	0.000792202	SSTR1
cg26680317_RPL22P11	-0.300653119	0.000573466	0.000792202	RPL22P11
cg24429037_MTND2P20	-0.268922223	0.00057347	0.000792205	MTND2P20
cg04527761_TMEM88B	-0.405582829	0.000573475	0.000792208	TMEM88B
cg23820245_HLA-S	0.346321093	0.000573475	0.000792208	HLA-S
cg18079296_NBEAP2	-0.481450465	0.000573478	0.000792209	NBEAP2
cg23668222_RNASEH1P2	-0.360257917	0.00057348	0.000792211	RNASEH1P2
cg12308577_GADD45G	-0.337293961	0.000573489	0.000792218	GADD45G
cg13795336_NMNAT2	-0.308543754	0.00057349	0.000792218	NMNAT2
cg25135012_REN	-0.28981612	0.000573491	0.000792218	REN
cg11794120_LINC01399	-0.354821518	0.000573491	0.000792218	LINC01399
cg07850274_TPR	-0.345740931	0.000573496	0.000792221	TPR
cg12827530_TRIM58	-0.31130426	0.0005735	0.000792221	TRIM58
cg08131310_ARHGEF7-AS2	-0.293684628	0.0005735	0.000792221	ARHGEF7-AS2
cg14170504_LINC00373	0.286665473	0.000573501	0.000792221	LINC00373
cg07362060_SFRP2	0.386437975	0.000573501	0.000792221	SFRP2
cg00204782_TPRN	-0.378672798	0.000573503	0.000792222	TPRN
cg16378520_LINC01474	-0.321659452	0.00057351	0.000792229	LINC01474
cg02399049_RN7SL274P	-0.353433821	0.000573513	0.000792232	RN7SL274P
cg25015733_SPOCD1	-0.384883853	0.000573521	0.000792238	SPOCD1
cg03654727_RNU6-1327P	-0.315579199	0.000573521	0.000792238	RNU6-1327P
cg15411736_RNA5SP105	-0.298860195	0.000573524	0.00079224	RNA5SP105
cg00811340_CMTM5	-0.314500389	0.000573526	0.000792242	CMTM5
cg02782331_LINC01504	-0.344161267	0.00057353	0.000792244	LINC01504
cg17553854_TEX9	0.383221883	0.000573531	0.000792244	TEX9
cg13262723_SMPD3	-0.387351271	0.000573534	0.000792245	SMPD3
cg23348107_NGB	-0.37245771	0.000573537	0.000792246	NGB
cg01843742_HMGB1P45	-0.311643098	0.000573539	0.000792246	HMGB1P45
cg24863347_RNA5SP80	-0.393463313	0.000573539	0.000792246	RNA5SP80
cg09227800_LINC01587	-0.327956664	0.00057354	0.000792246	LINC01587
cg00270291_IFT74	0.307173042	0.000573545	0.000792251	IFT74
cg15117372_LMLN-AS1	0.324085415	0.000573556	0.000792264	LMLN-AS1
cg09996633_C11orf52	-0.33196536	0.000573565	0.000792274	C11orf52
cg24305584_CEACAMP2	0.311307886	0.00057357	0.000792279	CEACAMP2
cg16340485_KLF15	-0.403280754	0.000573574	0.000792281	KLF15
cg25326727_CATSPERZ	-0.352108582	0.000573577	0.000792281	CATSPERZ
cg05921509_GSTA10P	-0.36040148	0.000573577	0.000792281	GSTA10P
cg26740375_RABEP2	-0.336419732	0.000573577	0.000792281	RABEP2
cg11791922_LRRC40	-0.341283404	0.00057358	0.000792282	LRRC40
cg27375966_CLBA1	-0.459861878	0.000573584	0.000792286	CLBA1
cg16007508_LRP1	-0.309802736	0.000573587	0.000792287	LRP1
cg23414262_S100A7A	-0.307837614	0.00057359	0.000792289	S100A7A
cg15099537_TIGIT	-0.298541485	0.000573591	0.000792289	TIGIT
cg05420134_POM121B	-0.312909883	0.000573592	0.000792289	POM121B
cg14668447_AGK	-0.412179284	0.000573597	0.000792293	AGK
cg01354206_RNU6-41P	-0.32594609	0.000573598	0.000792293	RNU6-41P
cg17372378_TBK1	-0.379745441	0.0005736	0.000792293	TBK1
cg10723869_KRTAP4-8	-0.32455314	0.000573608	0.0007923	KRTAP4-8
cg09264206_VIPR1-AS1	-0.359110139	0.000573608	0.0007923	VIPR1-AS1
cg07269053_BRD4	-0.34463872	0.000573611	0.000792301	BRD4
cg23954535_OR13D2P	-0.302027885	0.000573612	0.000792301	OR13D2P
cg19893585_AFAP1L2	-0.352617122	0.000573613	0.000792301	AFAP1L2
cg10207609_STK33	0.337499641	0.000573622	0.000792311	STK33
cg16655291_TRIP11	-0.33329924	0.000573625	0.000792312	TRIP11
cg18608151_LRRC8A	-0.305541949	0.000573628	0.000792312	LRRC8A
cg05649922_RNF208	0.373146514	0.000573629	0.000792312	RNF208
cg25638252_RPRM	-0.380437691	0.00057363	0.000792312	RPRM
cg16987213_LINC02636	-0.323238438	0.00057363	0.000792312	LINC02636
cg03986691_BOC	-0.43193428	0.000573631	0.000792312	BOC
cg24634058_AMZ2P1	0.329842347	0.000573638	0.000792319	AMZ2P1
cg03326215_ACP4	-0.318176598	0.00057364	0.00079232	ACP4
cg23238869_MYO1F	-0.323210826	0.000573643	0.000792321	MYO1F
cg22176870_RN7SKP231	-0.386382799	0.00057365	0.000792328	RN7SKP231
cg27650212_CLSTN1	0.343137554	0.000573651	0.000792328	CLSTN1
cg01503390_TBC1D13	-0.305148766	0.000573653	0.000792328	TBC1D13
cg22635676_TRIM62	0.319622793	0.000573656	0.000792331	TRIM62
cg17952679_SRCAP	-0.330561346	0.000573658	0.000792332	SRCAP
cg15272005_CNBD1	-0.332443866	0.000573662	0.000792335	CNBD1
cg16378520_LAMTOR5P1	-0.328769404	0.000573664	0.000792335	LAMTOR5P1
cg13311549_NFYC	0.346611153	0.000573671	0.000792342	NFYC
cg14724699_DNAJA1P6	-0.402297138	0.000573672	0.000792342	DNAJA1P6
cg22832660_GRB14	-0.338608695	0.000573674	0.000792344	GRB14
cg09385285_OSTCP5	-0.311028229	0.000573676	0.000792344	OSTCP5
cg23151860_SLC16A5	-0.404644926	0.00057368	0.000792346	SLC16A5
cg12578563_OR4F3	-0.316441779	0.000573681	0.000792346	OR4F3
cg18359338_EPN2	-0.36791719	0.000573682	0.000792346	EPN2
cg16596598_ENPP7P2	-0.287241984	0.000573684	0.000792347	ENPP7P2
cg08749774_LINC01392	-0.3610477	0.000573686	0.000792348	LINC01392
cg23918905_DPY19L1P1	0.356016147	0.00057369	0.000792351	DPY19L1P1
cg07485723_RNY3P14	0.299541964	0.000573701	0.00079236	RNY3P14
cg24605553_IGHV4-31	0.358251943	0.000573702	0.00079236	IGHV4-31
cg23291158_ITGB6	-0.301865697	0.000573703	0.00079236	ITGB6
cg22352554_CELSR2	-0.325388022	0.000573704	0.00079236	CELSR2
cg10095429_FGF22	-0.358260161	0.00057371	0.000792367	FGF22
cg16387742_LINC01683	-0.319382953	0.000573713	0.000792368	LINC01683
cg27552167_ZNF431	-0.33070593	0.000573714	0.000792368	ZNF431
cg15122841_LINC01870	-0.30139567	0.000573716	0.000792368	LINC01870
cg17781418_PROM2	-0.291739955	0.000573724	0.000792376	PROM2
cg10095057_HNRNPA1P21	0.375589804	0.000573725	0.000792376	HNRNPA1P21
cg17764715_KRT8P51	-0.306831014	0.000573728	0.000792378	KRT8P51
cg01716040_TMEM119	-0.305919181	0.000573735	0.000792387	TMEM119
cg04498418_SMPD4	-0.463383365	0.000573741	0.000792392	SMPD4
cg16237262_BTBD19	-0.338530293	0.000573744	0.000792392	BTBD19
cg06578063_LINC02089	-0.316512679	0.000573744	0.000792392	LINC02089
cg06747314_IGHV1-46	-0.317943641	0.000573748	0.000792395	IGHV1-46
cg27459981_ARHGAP12	0.344439586	0.00057375	0.000792396	ARHGAP12
cg24069928_MARK2P15	0.396371019	0.000573753	0.000792399	MARK2P15
cg18701685_CAMK2G	0.302751406	0.000573766	0.000792414	CAMK2G
cg23564471_GAL3ST3	-0.321583589	0.000573767	0.000792414	GAL3ST3
cg01808320_CEP68	-0.307730597	0.000573779	0.000792426	CEP68
cg12877532_ZNF268	-0.311875409	0.000573779	0.000792426	ZNF268
cg27210166_NOS1	-0.303706014	0.000573781	0.000792426	NOS1
cg04797575_NTRK3	0.41839671	0.000573782	0.000792426	NTRK3
cg10932472_LDLRAP1	-0.315914931	0.000573789	0.000792433	LDLRAP1
cg15166362_VSTM2L	-0.314891225	0.000573791	0.000792433	VSTM2L
cg10928544_ANKRD28	-0.347690677	0.000573793	0.000792433	ANKRD28
cg10723869_TTC27	-0.321977624	0.000573796	0.000792433	TTC27
cg01352090_SIGLEC11	0.391589851	0.000573797	0.000792433	SIGLEC11
cg18331249_RPS3AP49	-0.316829228	0.000573799	0.000792433	RPS3AP49
cg14924064_MIR573	0.295308408	0.000573799	0.000792433	MIR573
cg07979752_EHMT2	0.419510195	0.0005738	0.000792433	EHMT2
cg25540816_GLIS2	0.418178144	0.000573801	0.000792433	GLIS2
cg11216917_RNA5SP435	0.412380351	0.000573802	0.000792433	RNA5SP435
cg17714861_CSNK1D	-0.317401279	0.000573808	0.000792435	CSNK1D
cg01617955_RPL21P34	-0.356171704	0.000573811	0.000792435	RPL21P34
cg14613235_SLX1B	0.368062094	0.000573811	0.000792435	SLX1B
cg00471652_PNKD	0.36635678	0.000573813	0.000792435	PNKD
cg07778064_ZAR1	0.389925705	0.000573813	0.000792435	ZAR1
cg00618271_NUDT17	-0.386529935	0.000573814	0.000792435	NUDT17
cg01824284_ARRDC1-AS1	-0.304910736	0.000573814	0.000792435	ARRDC1-AS1
cg22843488_OR5T1	-0.31686856	0.000573822	0.000792444	OR5T1
cg03119028_RPS3AP36	0.304441508	0.000573828	0.000792448	RPS3AP36
cg00879723_DHRS12	-0.310792901	0.000573829	0.000792448	DHRS12
cg10100831_CBLN2	-0.298732728	0.000573831	0.000792448	CBLN2
cg19335436_WASH4P	-0.314438896	0.000573832	0.000792448	WASH4P
cg00066022_SSH3	0.32892835	0.000573833	0.000792448	SSH3
cg15901999_KCNT2	-0.308396688	0.000573834	0.000792448	KCNT2
cg14446103_OR8K5	-0.323906961	0.00057384	0.000792452	OR8K5
cg17210126_DAB2IP	-0.311332024	0.000573842	0.000792452	DAB2IP
cg04398282_SC5D	0.349921667	0.000573843	0.000792452	SC5D
cg01524501_PIGK	0.415076985	0.000573843	0.000792452	PIGK
cg00066022_EIF4EBP1	0.328092765	0.000573847	0.000792454	EIF4EBP1
cg14787030_LINC02848	-0.43540225	0.000573847	0.000792454	LINC02848
cg23421896_KRT19P1	-0.307852928	0.000573849	0.000792454	KRT19P1
cg13510617_NPHP1	-0.426451431	0.000573854	0.000792458	NPHP1
cg06032500_MROH6	-0.334263783	0.000573859	0.000792464	MROH6
cg25699417_DSG4	-0.326437929	0.000573864	0.000792468	DSG4
cg09483607_AVL9	-0.300777698	0.000573868	0.000792472	AVL9
cg08844974_OR2AH1P	-0.298950849	0.000573871	0.000792475	OR2AH1P
cg14668447_PLOD2	-0.40989525	0.000573875	0.000792476	PLOD2
cg20344908_ZNF729	-0.317840426	0.000573877	0.000792476	ZNF729
cg00270291_IAH1	0.310366159	0.000573878	0.000792476	IAH1
cg02302000_OR2A25	-0.313958955	0.000573881	0.000792476	OR2A25
cg27434890_SLC27A4	-0.303842363	0.000573881	0.000792476	SLC27A4
cg16899501_GEMIN2P2	-0.341961035	0.000573882	0.000792476	GEMIN2P2
cg05166317_NOP58	-0.342244421	0.000573884	0.000792478	NOP58
cg06372909_KLF13	-0.300906087	0.000573886	0.000792479	KLF13
cg22867944_RNF208	0.383136451	0.000573902	0.000792497	RNF208
cg07326620_SOX18	-0.312119789	0.000573908	0.000792502	SOX18
cg10787600_RNU6-285P	-0.297186758	0.000573911	0.000792504	RNU6-285P
cg24366036_CABP7	-0.318028192	0.000573919	0.000792513	CABP7
cg18094693_RNA5SP450	-0.307709951	0.000573922	0.000792516	RNA5SP450
cg21156812_RPL37P11	-0.321960115	0.000573925	0.000792518	RPL37P11
cg12571007_HIPK3	-0.316582281	0.000573927	0.000792518	HIPK3
cg02990361_FAM78B	0.342535532	0.00057393	0.000792519	FAM78B
cg16550656_OR4S1	-0.314530159	0.00057393	0.000792519	OR4S1
cg03644281_RNY4P34	-0.321014079	0.000573935	0.000792523	RNY4P34
cg05923736_CLCNKB	-0.296131816	0.000573941	0.00079253	CLCNKB
cg11376872_RNU6-16P	-0.318261169	0.000573945	0.000792533	RNU6-16P
cg12664613_ATP1B2	-0.306948989	0.000573949	0.000792536	ATP1B2
cg00066022_GPS1	0.328039902	0.000573955	0.000792543	GPS1
cg07060203_SERPINB8P1	0.435765364	0.000573958	0.000792544	SERPINB8P1
cg12584537_CRHR1	-0.310040993	0.000573963	0.000792544	CRHR1
cg16476710_GSKIP	-0.470127643	0.000573965	0.000792544	GSKIP
cg23383887_LCN8	-0.320666507	0.000573966	0.000792544	LCN8
cg20595219_SEMA3F	-0.330064329	0.000573967	0.000792544	SEMA3F
cg20504446_TMEM235	-0.327413869	0.000573968	0.000792544	TMEM235
cg14796406_ZNF575	0.378613564	0.00057397	0.000792544	ZNF575
cg17055934_OR7E8P	0.304752053	0.000573971	0.000792544	OR7E8P
cg03023681_OXSR1	-0.336455399	0.000573972	0.000792544	OXSR1
cg13527872_RIPOR2	0.355161857	0.000573972	0.000792544	RIPOR2
cg04767732_TRBV7-3	-0.326894963	0.000573973	0.000792544	TRBV7-3
cg13229245_GGCT	0.29828782	0.000573977	0.000792546	GGCT
cg20981146_SLC6A19	-0.321136083	0.000573979	0.000792546	SLC6A19
cg12237289_RPL12	0.328065901	0.000573981	0.000792546	RPL12
cg05669210_GACAT3	0.2914023	0.000573981	0.000792546	GACAT3
cg24301930_POU6F2	-0.317350238	0.000573985	0.000792546	POU6F2
cg21668166_LALBA	-0.303984868	0.000573987	0.000792546	LALBA
cg16037947_DLEC1P1	0.325457202	0.000573988	0.000792546	DLEC1P1
cg06295676_C6orf141	-0.3172161	0.000573992	0.000792546	C6orf141
cg21477985_HMGN2P16	0.314319126	0.000573992	0.000792546	HMGN2P16
cg26612252_C8orf34	0.33091997	0.000573993	0.000792546	C8orf34
cg07785145_CTXN3	-0.318458809	0.000573995	0.000792546	CTXN3
cg20835665_LINC01761	0.362683517	0.000574	0.000792546	LINC01761
cg17431460_SERINC2	-0.314341765	0.000574001	0.000792546	SERINC2
cg15353666_SLC4A3	-0.355564677	0.000574004	0.000792546	SLC4A3
cg11153505_PIM1	-0.296459755	0.000574004	0.000792546	PIM1
cg12269782_GAPDHP57	0.405461453	0.000574004	0.000792546	GAPDHP57
cg17069396_SNORA36B	0.341388008	0.000574005	0.000792546	SNORA36B
cg17329886_EDEM3	-0.346660003	0.000574007	0.000792546	EDEM3
cg03743462_GACAT3	-0.314082922	0.000574007	0.000792546	GACAT3
cg20315554_MUC21	-0.326129128	0.000574008	0.000792546	MUC21
cg26668221_ZNF628	-0.320800896	0.000574009	0.000792546	ZNF628
cg05353102_SNORD115-18	-0.390312666	0.000574009	0.000792546	SNORD115-18
cg23882019_PEX11G	-0.352931499	0.000574009	0.000792546	PEX11G
cg17232924_EEF1A1P16	-0.38869292	0.000574011	0.000792546	EEF1A1P16
cg00530579_CFC1B	-0.307702385	0.000574012	0.000792546	CFC1B
cg07773475_UNC5B	0.364330134	0.00057402	0.000792553	UNC5B
cg07164224_DDIT4L	0.3345466	0.00057402	0.000792553	DDIT4L
cg16792066_OIT3	0.297449907	0.000574025	0.000792556	OIT3
cg19500098_LINC01563	-0.329960087	0.000574026	0.000792556	LINC01563
cg04398282_RWDD2A	0.357100565	0.000574026	0.000792556	RWDD2A
cg24907862_CCDC3	0.301158883	0.00057403	0.000792557	CCDC3
cg19880004_RANBP10	-0.405853199	0.000574031	0.000792557	RANBP10
cg01507342_SRC	0.381588864	0.000574035	0.000792557	SRC
cg22177175_CAPZA3	-0.355672813	0.000574035	0.000792557	CAPZA3
cg11638878_TRAV3	0.49702191	0.000574035	0.000792557	TRAV3
cg21050001_RNA5SP252	-0.288249422	0.000574036	0.000792557	RNA5SP252
cg03875668_RPL5P33	-0.300625449	0.00057404	0.000792559	RPL5P33
cg19767548_RNU6-169P	-0.310604074	0.000574041	0.000792559	RNU6-169P
cg15411736_HNRNPA1P21	-0.30430162	0.000574043	0.000792559	HNRNPA1P21
cg23128584_HNRNPA1P51	-0.306410477	0.000574047	0.000792564	HNRNPA1P51
cg13131681_SELENON	0.407379506	0.000574049	0.000792564	SELENON
cg27030245_CALB1	0.292704447	0.000574054	0.000792568	CALB1
cg20356147_LTBP3	-0.326153344	0.000574058	0.000792571	LTBP3
cg02951237_CCKBR	-0.329646096	0.000574059	0.000792571	CCKBR
cg05327476_NUTM2B	-0.339894861	0.000574066	0.000792579	NUTM2B
cg26329715_H4C11	-0.325242233	0.00057407	0.000792582	H4C11
cg09495418_LTF	0.337227646	0.000574074	0.000792585	LTF
cg25855415_AKT1	0.347547779	0.000574075	0.000792585	AKT1
cg12852285_SLC30A6	-0.368328247	0.000574078	0.000792586	SLC30A6
cg25655084_CD46	-0.35072248	0.000574078	0.000792586	CD46
cg25395304_RILPL2	-0.309290252	0.000574082	0.000792589	RILPL2
cg19586889_EPS8L2	0.33057042	0.000574086	0.000792592	EPS8L2
cg09391279_IGHV4-28	-0.318581858	0.000574091	0.000792594	IGHV4-28
cg15353666_ZNRD2	-0.361768183	0.000574092	0.000792594	ZNRD2
cg18912855_RNU2-7P	0.318121133	0.000574092	0.000792594	RNU2-7P
cg08110272_KRTAP5-3	-0.324586627	0.000574095	0.000792596	KRTAP5-3
cg18587557_ARGFX	0.454563013	0.0005741	0.0007926	ARGFX
cg18701685_IL9RP2	0.318585708	0.000574102	0.0007926	IL9RP2
cg07636088_PEDS1-UBE2V1	0.346436439	0.000574103	0.0007926	PEDS1-UBE2V1
cg03958058_RAMACL	-0.299524822	0.000574104	0.0007926	RAMACL
cg19436700_LINC02653	-0.516310868	0.000574106	0.000792601	LINC02653
cg14640885_LINC01052	-0.328238039	0.000574107	0.000792601	LINC01052
cg05420134_VDR	-0.294602123	0.000574111	0.000792604	VDR
cg06372909_RPL7P59	-0.308166245	0.000574115	0.000792607	RPL7P59
cg07014154_CYP2AC1P	-0.395582962	0.000574123	0.000792616	CYP2AC1P
cg11015634_CICP17	-0.309305842	0.000574126	0.000792616	CICP17
cg09755512_PPIAP38	-0.298832484	0.00057413	0.000792616	PPIAP38
cg15074728_SERPINA5	-0.310370186	0.00057413	0.000792616	SERPINA5
cg10395772_LINC01117	0.446862887	0.000574131	0.000792616	LINC01117
cg00980696_DSG4	-0.297007149	0.000574131	0.000792616	DSG4
cg22924504_SSBP3P2	-0.3131533	0.000574134	0.000792616	SSBP3P2
cg27459981_PRMT9	0.34410105	0.000574134	0.000792616	PRMT9
cg02656169_IGHD5-24	0.397570259	0.000574138	0.00079262	IGHD5-24
cg20655737_RPL31P13	0.399106907	0.000574139	0.00079262	RPL31P13
cg20102246_SNORD108	0.315478877	0.000574142	0.000792622	SNORD108
cg04515996_SLC5A5	0.298814498	0.000574144	0.000792623	SLC5A5
cg23081194_GPSM1	-0.307561975	0.000574148	0.000792625	GPSM1
cg20964965_RNU6-929P	-0.305522525	0.000574152	0.00079263	RNU6-929P
cg16237262_TNIP3	-0.341210116	0.000574157	0.000792633	TNIP3
cg26612252_TRAV20	-0.338686449	0.000574158	0.000792633	TRAV20
cg08044704_PSG11	-0.386857381	0.000574163	0.000792638	PSG11
cg18438405_TRARG1	-0.319045212	0.000574164	0.000792638	TRARG1
cg07191900_MIR548F2	-0.298854365	0.000574167	0.000792639	MIR548F2
cg21689511_YEATS4	-0.400540448	0.000574169	0.000792639	YEATS4
cg14419102_ZNF890P	0.400658267	0.00057417	0.000792639	ZNF890P
cg13848087_RPS3AP28	-0.304867569	0.000574182	0.000792652	RPS3AP28
cg18455405_PRKCD	-0.307466364	0.000574184	0.000792652	PRKCD
cg14645880_NTS	-0.30031122	0.000574188	0.000792652	NTS
cg17029237_RNU2-42P	-0.334388419	0.000574189	0.000792652	RNU2-42P
cg08923338_KLF4P1	0.366197662	0.00057419	0.000792652	KLF4P1
cg19408449_FAM86GP	-0.314862189	0.000574191	0.000792652	FAM86GP
cg11821302_FAM228B	-0.333159638	0.000574191	0.000792652	FAM228B
cg12398261_KRTAP4-1	-0.310898167	0.000574191	0.000792652	KRTAP4-1
cg06252523_RHOF	-0.375001437	0.000574192	0.000792652	RHOF
cg02909688_SMG1P4	0.409156927	0.000574195	0.000792653	SMG1P4
cg12885203_CHIC2	-0.389031643	0.0005742	0.000792658	CHIC2
cg06093185_BMPR1B	0.401852212	0.000574201	0.000792658	BMPR1B
cg24119500_TMEM91	-0.310596168	0.000574206	0.000792662	TMEM91
cg05202629_TRAJ10	0.369294816	0.000574207	0.000792662	TRAJ10
cg23307143_SLC22A14	-0.325162234	0.000574231	0.000792692	SLC22A14
cg27475365_ACTR3C	-0.310289969	0.000574244	0.000792708	ACTR3C
cg25403174_TECRL	0.429926107	0.000574245	0.000792708	TECRL
cg16512708_PSME2P1	0.31434836	0.000574249	0.000792711	PSME2P1
cg24315340_SLC6A13	-0.352197489	0.00057425	0.000792711	SLC6A13
cg15566554_HABP2	0.352417694	0.000574259	0.000792721	HABP2
cg21542081_MTCO3P12	0.264188343	0.00057426	0.000792721	MTCO3P12
cg03005781_OR10G3	-0.305795681	0.000574269	0.000792727	OR10G3
cg02656169_SAMSN1	0.363928735	0.000574269	0.000792727	SAMSN1
cg20592691_PLA2G4C	0.420801389	0.00057427	0.000792727	PLA2G4C
cg20322104_OR1R1P	0.345658524	0.000574273	0.00079273	OR1R1P
cg27459981_LMNTD1	0.345666373	0.000574276	0.000792731	LMNTD1
cg22719314_ISLR	-0.347706843	0.000574277	0.000792731	ISLR
cg22332045_RN7SL795P	-0.316005981	0.00057428	0.000792733	RN7SL795P
cg16068431_HOXA11-AS	-0.314058156	0.000574282	0.000792734	HOXA11-AS
cg18493502_RPS6P15	-0.31987391	0.000574285	0.000792735	RPS6P15
cg25399148_ANGPT1	-0.300731625	0.000574288	0.000792738	ANGPT1
cg01341751_CDH6	-0.369860542	0.000574291	0.000792739	CDH6
cg11157765_DENND2C	-0.296271807	0.000574295	0.000792739	DENND2C
cg09483607_ALMS1	-0.307181318	0.000574297	0.000792739	ALMS1
cg19586889_MMP15	0.330532195	0.000574297	0.000792739	MMP15
cg12664613_C18orf63	-0.294289542	0.000574298	0.000792739	C18orf63
cg14995921_RPS4XP2	-0.337614873	0.000574301	0.000792739	RPS4XP2
cg08935541_RAB28P3	0.435408828	0.000574302	0.000792739	RAB28P3
cg17218510_TNNT1	-0.361981478	0.000574303	0.000792739	TNNT1
cg17107289_SNORA5A	0.311997616	0.000574304	0.000792739	SNORA5A
cg06418282_RNU4-63P	-0.357395997	0.000574304	0.000792739	RNU4-63P
cg14296394_RNA5SP393	-0.379676537	0.000574305	0.000792739	RNA5SP393
cg07866489_F2RL3	0.373282611	0.000574319	0.000792751	F2RL3
cg08332908_MOAP1	-0.33561801	0.00057432	0.000792751	MOAP1
cg17781721_NPSR1	0.423337766	0.00057432	0.000792751	NPSR1
cg26201811_GDF5	-0.356831466	0.000574321	0.000792751	GDF5
cg14861778_DPEP3	-0.378687064	0.000574321	0.000792751	DPEP3
cg16374999_S100A1	-0.463551086	0.000574331	0.000792761	S100A1
cg11148883_PKIA	-0.312655784	0.000574332	0.000792761	PKIA
cg05186161_ETAA1	0.355105252	0.000574336	0.000792765	ETAA1
cg10653573_GOLGA6C	-0.303918781	0.000574339	0.000792767	GOLGA6C
cg15440402_LYVE1	-0.401971092	0.000574343	0.000792771	LYVE1
cg00534626_RNU6-103P	-0.350623105	0.000574348	0.000792775	RNU6-103P
cg05563033_BBIP1	0.350424822	0.000574349	0.000792775	BBIP1
cg17952679_FAM110A	-0.322880014	0.000574361	0.000792788	FAM110A
cg12877532_U2SURP	-0.309411849	0.000574366	0.000792791	U2SURP
cg19423196_RPL7AP73	0.392383811	0.000574366	0.000792791	RPL7AP73
cg04727604_PRAMEF20	-0.320175942	0.000574373	0.000792796	PRAMEF20
cg04727604_LINC01653	-0.320175942	0.000574373	0.000792796	LINC01653
cg11993171_HOTAIR	-0.316893599	0.000574376	0.000792796	HOTAIR
cg20994742_RN7SL798P	0.407437476	0.000574377	0.000792796	RN7SL798P
cg09830308_NANP	0.308570558	0.000574378	0.000792796	NANP
cg08859787_SNRPGP8	-0.310701395	0.00057438	0.000792796	SNRPGP8
cg08324397_CHID1	-0.338585338	0.000574381	0.000792796	CHID1
cg09162333_TMEM63B	-0.351179296	0.000574381	0.000792796	TMEM63B
cg26318251_RPS3P6	-0.332710745	0.000574385	0.0007928	RPS3P6
cg01164221_COL2A1	-0.309924048	0.000574394	0.000792806	COL2A1
cg21832144_MTCO3P41	-0.320965642	0.000574394	0.000792806	MTCO3P41
cg05688588_NPTXR	0.36411021	0.000574395	0.000792806	NPTXR
cg17553854_EAPP	0.38107646	0.000574396	0.000792806	EAPP
cg06113552_CDHR1	-0.315431041	0.000574403	0.000792813	CDHR1
cg11295357_ATXN7L1	-0.371518883	0.000574404	0.000792813	ATXN7L1
cg00894219_CRB2	-0.32165479	0.000574407	0.000792815	CRB2
cg06032500_PIMREGP3	-0.329646496	0.00057441	0.000792815	PIMREGP3
cg18554074_FAM240C	0.420109999	0.000574413	0.000792815	FAM240C
cg15042047_PAX1	-0.352877414	0.000574414	0.000792815	PAX1
cg26162150_CCL27	0.296964057	0.000574421	0.000792815	CCL27
cg17035132_H3P11	0.317245766	0.000574421	0.000792815	H3P11
cg20229920_PCDHGC3	-0.319715946	0.000574423	0.000792815	PCDHGC3
cg12426467_HMGN2P18	0.448327007	0.000574425	0.000792815	HMGN2P18
cg12426467_RNU6-961P	0.448327007	0.000574425	0.000792815	RNU6-961P
cg12426467_RNU6-235P	0.448327007	0.000574425	0.000792815	RNU6-235P
cg12426467_MIR489	0.448327007	0.000574425	0.000792815	MIR489
cg12426467_RNASE9	0.448327007	0.000574425	0.000792815	RNASE9
cg12426467_LINC01718	0.448327007	0.000574425	0.000792815	LINC01718
cg25861660_MCM8	-0.361682332	0.000574428	0.000792815	MCM8
cg00059053_SLC13A3	-0.331939588	0.00057443	0.000792815	SLC13A3
cg07999415_H1-9P	-0.430511376	0.00057443	0.000792815	H1-9P
cg19556123_CYCSP33	-0.368694515	0.000574431	0.000792815	CYCSP33
cg12594546_JAML	-0.34773656	0.000574436	0.00079282	JAML
cg25774020_DISP3	-0.314295965	0.000574442	0.000792823	DISP3
cg25326727_TBX10	-0.373957072	0.000574442	0.000792823	TBX10
cg22549984_SRSF12	-0.302040499	0.000574444	0.000792823	SRSF12
cg12993712_LINC01700	-0.320242747	0.000574445	0.000792823	LINC01700
ch.12.1017720R_LINC00205	0.445073924	0.000574451	0.000792829	LINC00205
cg22626897_SOX18	-0.306805803	0.000574452	0.000792829	SOX18
cg17121694_ZNF814	-0.299229598	0.000574454	0.000792829	ZNF814
cg16596598_LINC02791	-0.304239464	0.000574455	0.000792829	LINC02791
cg07320976_OR52I1	-0.350033837	0.000574457	0.00079283	OR52I1
cg13797425_RNF32-AS1	0.342120668	0.000574465	0.000792839	RNF32-AS1
cg16476710_LCNL1	0.483887885	0.000574467	0.000792839	LCNL1
cg05563033_C9orf72	0.348869792	0.000574469	0.00079284	C9orf72
cg07199183_SSBL5P	-0.336820452	0.00057447	0.00079284	SSBL5P
cg23475480_SF3A2	-0.319463637	0.000574475	0.000792842	SF3A2
cg20983125_ST7-AS2	-0.317637324	0.000574478	0.000792842	ST7-AS2
cg09830308_CUTALP	0.309523425	0.00057448	0.000792842	CUTALP
cg11074266_RPL22P12	0.398616485	0.000574482	0.000792842	RPL22P12
cg14368276_LINC01547	-0.311382832	0.000574483	0.000792842	LINC01547
cg14668447_UBA2	-0.409576954	0.000574483	0.000792842	UBA2
cg16990532_RNASE13	0.316034217	0.000574484	0.000792842	RNASE13
cg23949265_SLC35E2A	-0.385666942	0.000574484	0.000792842	SLC35E2A
cg27069691_COX20P2	-0.360614406	0.000574488	0.000792846	COX20P2
cg26662682_OR5K2	-0.33794086	0.000574492	0.000792849	OR5K2
cg25588120_DHX40	-0.300031701	0.000574497	0.000792854	DHX40
cg08013109_GPR32	-0.312857283	0.0005745	0.000792856	GPR32
cg19160975_METRN	0.286079831	0.000574506	0.00079286	METRN
cg20581337_RPL17P19	-0.383419996	0.000574508	0.00079286	RPL17P19
cg05186161_UBR3	0.357966244	0.000574509	0.00079286	UBR3
cg17310105_FGG	-0.320849621	0.000574509	0.00079286	FGG
cg07021906_PLK5	-0.320370076	0.000574511	0.000792861	PLK5
cg05103573_RGS16	-0.303545404	0.000574513	0.000792861	RGS16
cg19773385_SSBP3-AS1	-0.371926001	0.000574515	0.000792863	SSBP3-AS1
cg18359338_KCNG2	-0.355083055	0.00057453	0.00079288	KCNG2
cg24603803_CASKIN2	0.399119057	0.000574534	0.000792882	CASKIN2
cg07190763_HBP1	0.335015438	0.000574534	0.000792882	HBP1
cg18222865_NFIX	-0.337853674	0.000574536	0.000792882	NFIX
cg12481610_MCCD1	-0.307475557	0.000574537	0.000792882	MCCD1
cg21208522_BOC	-0.294950639	0.000574539	0.000792882	BOC
cg16853842_RPL15P13	0.324359077	0.000574546	0.000792889	RPL15P13
cg24892948_ZNF680	0.354960895	0.000574547	0.000792889	ZNF680
cg05226043_LINC01280	-0.296154373	0.000574548	0.000792889	LINC01280
cg07629965_XIRP2	0.306281994	0.000574553	0.000792894	XIRP2
cg15406978_BTF3P10	-0.39246372	0.000574555	0.000792895	BTF3P10
cg22538778_PHF1	0.30689743	0.000574559	0.000792898	PHF1
cg09922745_ZNF100	0.350451913	0.000574563	0.000792901	ZNF100
cg07571734_COQ8B	-0.330294186	0.000574564	0.000792901	COQ8B
cg10548700_RBMS2	0.30203595	0.00057457	0.000792907	RBMS2
cg22698218_C1QTNF12	-0.328677164	0.000574574	0.00079291	C1QTNF12
cg16378520_HBD	-0.328137468	0.000574583	0.000792911	HBD
cg12474980_OST4	-0.342488055	0.000574583	0.000792911	OST4
cg26344608_CIBAR1	0.314778529	0.000574583	0.000792911	CIBAR1
cg24264239_RN7SL253P	-0.315394854	0.000574584	0.000792911	RN7SL253P
cg07697597_CALR4P	-0.339220496	0.000574584	0.000792911	CALR4P
cg08433110_SNORD13P3	-0.28481657	0.000574588	0.000792911	SNORD13P3
cg14136028_GPR153	-0.321166868	0.000574588	0.000792911	GPR153
cg10859027_PIEZO1P1	-0.323393662	0.000574589	0.000792911	PIEZO1P1
cg07091544_RAB34	-0.319527151	0.000574589	0.000792911	RAB34
cg01826354_GALNTL5	0.358516915	0.000574589	0.000792911	GALNTL5
cg15611600_CCDC8	0.324176223	0.000574595	0.000792917	CCDC8
cg24876773_FOXD4L4	-0.314880295	0.000574599	0.000792917	FOXD4L4
cg08844974_OR4A47	-0.300184594	0.000574599	0.000792917	OR4A47
cg25959474_PRAMEF12	-0.388733397	0.0005746	0.000792917	PRAMEF12
cg07210335_HES5	0.294634965	0.000574609	0.000792924	HES5
cg10706817_IFITM3P3	0.317884578	0.00057461	0.000792924	IFITM3P3
cg26555733_EHHADH-AS1	0.398046658	0.000574614	0.000792924	EHHADH-AS1
cg26555733_NPVF	0.398046658	0.000574614	0.000792924	NPVF
cg26555733_RN7SL50P	0.398046658	0.000574614	0.000792924	RN7SL50P
cg21133255_TRPM4	-0.319243592	0.000574615	0.000792924	TRPM4
cg04578283_RPL29P22	-0.317867625	0.000574616	0.000792924	RPL29P22
cg17993335_CCBE1	-0.365310248	0.000574617	0.000792924	CCBE1
cg00595889_RNF26	0.339330703	0.000574622	0.000792929	RNF26
cg04279695_RPS26P20	0.322527043	0.000574628	0.000792934	RPS26P20
cg00199007_NDUFS6	-0.312287677	0.000574629	0.000792934	NDUFS6
cg25588120_RLN2	-0.303615224	0.000574636	0.000792941	RLN2
cg26926221_GSPT1	-0.416466535	0.000574637	0.000792941	GSPT1
cg14970550_AMN	0.441472861	0.000574639	0.000792942	AMN
cg24270367_GAPDHP15	-0.327393176	0.000574648	0.000792951	GAPDHP15
cg09583984_INSC	-0.354298669	0.000574656	0.000792961	INSC
cg02265810_ANTXR1	-0.316000168	0.000574659	0.000792963	ANTXR1
cg07422888_UGT1A11P	-0.306383557	0.000574661	0.000792963	UGT1A11P
cg22698544_HSD3B7	0.356587021	0.000574662	0.000792963	HSD3B7
cg20050875_NAA60	-0.312413868	0.000574668	0.000792965	NAA60
cg10229938_KALRN	-0.388741536	0.000574669	0.000792965	KALRN
cg13469425_RNU1-82P	-0.326371005	0.000574669	0.000792965	RNU1-82P
cg23247274_ZNF689	-0.312417978	0.00057467	0.000792965	ZNF689
cg25864987_LSR	-0.316247054	0.000574671	0.000792965	LSR
cg15541606_TUBAL3	-0.336471038	0.000574676	0.000792965	TUBAL3
cg12390516_RPL35AP33	0.306919938	0.000574676	0.000792965	RPL35AP33
cg24377657_SEC14L1	0.284487828	0.000574676	0.000792965	SEC14L1
cg03958058_CSTL1	-0.298688652	0.000574678	0.000792965	CSTL1
cg05563033_MRE11	0.350819902	0.000574679	0.000792965	MRE11
cg18770690_IL9RP1	-0.380354588	0.00057469	0.000792977	IL9RP1
cg16655291_NUDT8	0.33095051	0.00057469	0.000792977	NUDT8
cg10928544_RECK	-0.342594766	0.000574692	0.000792977	RECK
cg09162333_RFNG	-0.350608503	0.000574711	0.000793001	RFNG
cg08373003_KIAA1614-AS1	-0.359173178	0.000574714	0.000793002	KIAA1614-AS1
cg17106653_IGHA2	0.312578324	0.000574714	0.000793002	IGHA2
cg05240166_ANO10	-0.397983202	0.000574722	0.000793007	ANO10
cg05583921_KLC3	-0.302949884	0.000574728	0.000793007	KLC3
cg17372378_ID4	-0.356372799	0.000574729	0.000793007	ID4
cg02121773_NDRG3	-0.396463697	0.00057473	0.000793007	NDRG3
cg21820921_LINC01410	0.33612426	0.000574735	0.000793007	LINC01410
cg13311549_PFN1P1	0.357121622	0.000574736	0.000793007	PFN1P1
cg18834259_ZFYVE9P2	0.337116024	0.000574737	0.000793007	ZFYVE9P2
cg21288684_IGHV3-23	-0.301833906	0.000574737	0.000793007	IGHV3-23
cg17099212_MIR1226	0.445771138	0.000574739	0.000793007	MIR1226
cg16851139_ACTBP12	-0.325644572	0.000574741	0.000793007	ACTBP12
cg16851139_MTND5P18	-0.325644572	0.000574741	0.000793007	MTND5P18
cg16851139_RN7SL868P	-0.325644572	0.000574741	0.000793007	RN7SL868P
cg16851139_MTND1P2	-0.325644572	0.000574741	0.000793007	MTND1P2
cg16851139_H3P29	-0.325644572	0.000574741	0.000793007	H3P29
cg19349362_BNC1	-0.394401511	0.000574742	0.000793007	BNC1
cg21673338_USP2	-0.351207563	0.000574743	0.000793007	USP2
cg26284196_EMBP1	-0.321956084	0.000574744	0.000793007	EMBP1
cg24498885_KCNQ4	-0.331818793	0.000574746	0.000793007	KCNQ4
cg14454721_TRAV25	0.411632567	0.000574747	0.000793007	TRAV25
cg06653796_LCNL1	0.3459445	0.000574753	0.000793012	LCNL1
cg03386509_CLCN2	-0.305457166	0.000574753	0.000793012	CLCN2
cg19822890_MIAT	-0.301354585	0.000574756	0.000793014	MIAT
cg19247488_ARPC1BP1	-0.356227542	0.000574758	0.000793014	ARPC1BP1
cg07950307_ZSCAN2	0.310399943	0.000574763	0.000793019	ZSCAN2
cg16646597_FAM240C	-0.317357633	0.000574769	0.000793025	FAM240C
cg16402757_OR10D1P	-0.293151971	0.00057477	0.000793025	OR10D1P
cg00171290_PAIP1P1	-0.315643562	0.000574772	0.000793025	PAIP1P1
cg16234887_IGHD3-16	-0.302343392	0.00057479	0.000793045	IGHD3-16
cg20315554_REXO1	-0.340502768	0.000574791	0.000793045	REXO1
cg20859095_RNU6-650P	-0.431716996	0.000574792	0.000793045	RNU6-650P
cg04412054_PCDHB7	-0.301022464	0.000574792	0.000793045	PCDHB7
cg04590123_ENTPD6	-0.372843122	0.000574797	0.000793049	ENTPD6
cg22177175_SSTR1	-0.343735017	0.000574798	0.000793049	SSTR1
cg25855415_PRPF19	0.34687255	0.000574801	0.00079305	PRPF19
cg15712577_GHRLOS	-0.302108771	0.000574804	0.000793053	GHRLOS
cg24151486_GPR158-AS1	0.491114693	0.000574807	0.000793054	GPR158-AS1
cg09774124_ABCB4	-0.312819754	0.000574808	0.000793054	ABCB4
cg21762728_LRRC8A	-0.305269609	0.00057481	0.000793055	LRRC8A
cg16138690_PGM2L1	0.308688602	0.000574812	0.000793055	PGM2L1
cg10986412_ABCC9	-0.333407897	0.000574815	0.000793058	ABCC9
cg18584012_SERPINB13	-0.420723399	0.000574817	0.000793058	SERPINB13
cg25728685_PON2	-0.344795079	0.00057482	0.000793058	PON2
cg13728604_BTN2A1	0.332235867	0.00057482	0.000793058	BTN2A1
cg09534232_KRASP1	-0.304683137	0.000574824	0.000793061	KRASP1
cg04478428_GDPD3	-0.295293612	0.000574826	0.000793061	GDPD3
cg24605553_TNR	0.340793172	0.000574828	0.000793061	TNR
cg14151199_MTND1P23	0.321529517	0.000574828	0.000793061	MTND1P23
cg25037011_CCAR1	0.314635467	0.000574829	0.000793061	CCAR1
cg15509969_SEC61A1	0.297226697	0.000574831	0.000793061	SEC61A1
cg00618271_TMCO6	-0.395579417	0.00057484	0.000793071	TMCO6
cg18888655_TPRA1	-0.31784692	0.000574848	0.00079308	TPRA1
cg18668020_CAV3	-0.424557145	0.000574852	0.000793083	CAV3
cg08060936_LINC01877	-0.33872904	0.000574853	0.000793083	LINC01877
cg10912062_DPP6	-0.306970675	0.000574864	0.000793086	DPP6
cg26459473_MRPL42P2	-0.306250072	0.000574864	0.000793086	MRPL42P2
cg25195424_RNU6-627P	-0.308428479	0.000574866	0.000793086	RNU6-627P
cg25195424_RNU1-76P	-0.308428479	0.000574866	0.000793086	RNU1-76P
cg25195424_LINC01626	-0.308428479	0.000574866	0.000793086	LINC01626
cg25195424_FABP12P1	-0.308428479	0.000574866	0.000793086	FABP12P1
cg25195424_DEFB128	-0.308428479	0.000574866	0.000793086	DEFB128
cg08219786_SLC16A14	-0.310549338	0.000574872	0.00079309	SLC16A14
cg00575227_CNTN1	-0.351107082	0.000574872	0.00079309	CNTN1
cg22961457_FKBP1B	-0.333958933	0.000574873	0.00079309	FKBP1B
cg20315554_ARHGEF38	0.327728072	0.000574878	0.000793095	ARHGEF38
cg02930701_ADAMTS6	-0.340023736	0.000574884	0.000793102	ADAMTS6
cg10261952_RPL7P44	-0.301010205	0.000574887	0.000793103	RPL7P44
cg16476991_GAPDHP47	0.372765549	0.000574895	0.000793108	GAPDHP47
cg09789229_CYP11B2	-0.314640196	0.000574896	0.000793108	CYP11B2
cg05563033_HSPBAP1	0.351153863	0.000574899	0.000793108	HSPBAP1
cg16918558_POM121B	-0.311490509	0.0005749	0.000793108	POM121B
cg12359832_OSBPL7	-0.303864182	0.000574901	0.000793108	OSBPL7
cg18204091_DNAJC27-AS1	0.295841519	0.000574902	0.000793108	DNAJC27-AS1
cg23820245_DCD	0.354371809	0.000574903	0.000793108	DCD
cg17218510_C2orf78	-0.372696917	0.000574905	0.000793108	C2orf78
cg24728770_VXN	-0.307480527	0.000574907	0.000793108	VXN
cg24117274_LINC01914	-0.296526486	0.000574907	0.000793108	LINC01914
cg27619481_MOS	-0.310984503	0.000574909	0.000793108	MOS
cg15065591_RN7SL363P	-0.310933234	0.000574909	0.000793108	RN7SL363P
cg19477551_FABP1	0.334754747	0.000574913	0.000793112	FABP1
cg12633968_NECTIN1	-0.304714731	0.000574916	0.000793113	NECTIN1
cg13376515_RPL21P31	0.435334534	0.000574917	0.000793113	RPL21P31
cg14924064_OR2T5	0.306208204	0.000574919	0.000793114	OR2T5
cg15982099_HMGN3P1	0.30096363	0.000574923	0.000793118	HMGN3P1
cg21731721_PDE1B	0.338066973	0.000574925	0.000793118	PDE1B
cg07511671_RNU6-338P	0.395400851	0.000574942	0.000793139	RNU6-338P
cg09227800_MORN4	-0.336323522	0.000574953	0.000793152	MORN4
cg23073032_HOXC9	0.306921044	0.000574956	0.000793155	HOXC9
cg15217542_RNA5SP46	0.307854642	0.000574967	0.000793167	RNA5SP46
cg12852285_TBC1D15	-0.368239021	0.00057497	0.000793169	TBC1D15
cg23987549_MRPS21P2	0.316025261	0.000574971	0.000793169	MRPS21P2
cg13718972_RPS15P9	-0.298810706	0.000574973	0.000793169	RPS15P9
cg24525457_FSD1L	0.300407838	0.000574974	0.000793169	FSD1L
cg02336958_RNU6-497P	-0.385333785	0.000574977	0.000793171	RNU6-497P
cg00666820_MRPL38	-0.319382823	0.000574979	0.000793171	MRPL38
cg25355213_RPL24P7	-0.387778254	0.000574991	0.000793183	RPL24P7
cg07866489_BAIAP2L2	0.370583626	0.000574991	0.000793183	BAIAP2L2
cg03595018_CT69	-0.324577384	0.000574992	0.000793183	CT69
cg20257553_RPL21P4	0.341910919	0.000574994	0.000793183	RPL21P4
cg18359338_MIIP	-0.362262679	0.000574995	0.000793184	MIIP
cg09623286_TCERG1L-AS1	0.301710801	0.000574998	0.000793185	TCERG1L-AS1
cg02992549_SNCG	-0.307922299	0.000575002	0.000793189	SNCG
cg14995921_KPNA7	-0.340103119	0.000575006	0.000793192	KPNA7
cg24305584_DNAH8-AS1	0.315228856	0.000575011	0.000793193	DNAH8-AS1
cg01227445_RPS19P1	-0.365018407	0.000575011	0.000793193	RPS19P1
cg13605646_ESYT2	0.361823852	0.000575011	0.000793193	ESYT2
cg17044191_RDH13	0.424513374	0.000575016	0.000793195	RDH13
cg18385770_GATA4	0.569478703	0.000575016	0.000793195	GATA4
cg13229245_IL1RAP	0.3047356	0.000575017	0.000793195	IL1RAP
cg09554300_MIR646	0.307072303	0.000575019	0.000793195	MIR646
cg01543583_PPP3R1	-0.30523389	0.000575022	0.000793198	PPP3R1
cg02134705_LRRC26	-0.34675809	0.000575026	0.000793198	LRRC26
cg12874961_TRAV34	-0.312082766	0.000575026	0.000793198	TRAV34
cg07248935_CLPTM1	-0.315857705	0.000575029	0.000793198	CLPTM1
cg23024913_TTPA	-0.329176742	0.00057503	0.000793198	TTPA
cg14668447_ASTE1	-0.41460113	0.00057503	0.000793198	ASTE1
cg20494891_PRG4	-0.39309985	0.000575034	0.000793202	PRG4
cg10100117_NFIX	-0.323965655	0.000575039	0.000793205	NFIX
cg00592315_FSTL5	-0.311022463	0.00057504	0.000793205	FSTL5
cg12397254_S100A7	-0.302738493	0.000575042	0.000793205	S100A7
cg03388786_MIR2113	0.342709459	0.000575043	0.000793205	MIR2113
cg00247094_RPL23AP47	-0.307134363	0.000575047	0.000793208	RPL23AP47
cg08933691_SERPINB10	-0.308100593	0.000575048	0.000793208	SERPINB10
cg20329210_H1-3	-0.350583579	0.000575054	0.000793212	H1-3
cg19217778_TRIM60P19	-0.3348118	0.000575054	0.000793212	TRIM60P19
cg27459981_PPP1R36	0.342985807	0.000575055	0.000793212	PPP1R36
cg11394947_WNT9B	-0.371841122	0.00057506	0.000793217	WNT9B
cg09107912_PLXNA1	-0.361613995	0.000575063	0.000793219	PLXNA1
cg17371585_TRBV5-6	-0.343115273	0.000575065	0.000793219	TRBV5-6
cg08762534_ANKRD30BL	0.459854555	0.000575067	0.000793221	ANKRD30BL
cg01817521_YWHAZP5	0.30775216	0.00057507	0.000793221	YWHAZP5
cg09227800_FAM13B	-0.333123106	0.000575071	0.000793221	FAM13B
cg07207099_SOCS4	0.302390186	0.000575073	0.000793221	SOCS4
cg17285931_FOXP4	-0.309764817	0.000575074	0.000793221	FOXP4
cg10530063_GPR3	0.296695816	0.000575081	0.000793227	GPR3
cg08894280_MEFV	-0.307066591	0.000575084	0.000793227	MEFV
cg23647554_ANKRD30BL	-0.30397956	0.000575084	0.000793227	ANKRD30BL
cg05821633_LINC00670	-0.3128154	0.000575085	0.000793227	LINC00670
cg03985285_KRT18P33	-0.366978453	0.000575086	0.000793227	KRT18P33
cg10386511_IGBP1P3	-0.35277668	0.000575087	0.000793227	IGBP1P3
cg10797095_NUMBL	-0.310338986	0.000575089	0.000793228	NUMBL
cg13793166_BRD3OS	0.426183734	0.000575093	0.000793231	BRD3OS
cg05055216_FMO8P	-0.333029853	0.000575101	0.00079324	FMO8P
cg19595092_RPL21P104	-0.321585207	0.000575103	0.00079324	RPL21P104
cg03771702_LCE3E	-0.385324455	0.000575109	0.000793247	LCE3E
cg13895650_SCARA3	-0.317926734	0.000575114	0.000793252	SCARA3
cg13085553_CELSR2	-0.306600867	0.000575119	0.000793254	CELSR2
cg07190763_BBOX1	0.347379493	0.00057512	0.000793254	BBOX1
cg12877532_ANP32A	-0.308714295	0.00057512	0.000793254	ANP32A
cg18888655_GADD45GIP1	-0.314203466	0.00057513	0.000793266	GADD45GIP1
cg02443896_E2F1	0.387378766	0.000575134	0.000793266	E2F1
cg09950920_ZNF296	-0.307905271	0.000575136	0.000793266	ZNF296
cg22351216_RNU6-1	-0.347374539	0.000575137	0.000793266	RNU6-1
cg01148039_SNRPEP6	-0.303632515	0.000575138	0.000793266	SNRPEP6
cg00666820_KLHL21	-0.320652402	0.00057514	0.000793266	KLHL21
cg00218134_UQCC2	-0.329575706	0.000575142	0.000793266	UQCC2
cg10515232_SNORD19C	-0.385418815	0.000575142	0.000793266	SNORD19C
cg20090283_LINC01681	0.36941444	0.000575143	0.000793266	LINC01681
cg23202468_ALPK2	0.356905492	0.000575146	0.000793266	ALPK2
cg07917878_MIR340	-0.281950976	0.000575146	0.000793266	MIR340
cg14995921_GCNT1P5	-0.345631177	0.000575149	0.000793269	GCNT1P5
cg07307760_ANO7	-0.302112869	0.000575154	0.000793273	ANO7
cg14156592_NFIC	-0.308238651	0.000575156	0.000793273	NFIC
cg14371107_RFPL4A	0.321932575	0.000575159	0.000793273	RFPL4A
cg20657843_RNA5SP18	-0.321009318	0.000575159	0.000793273	RNA5SP18
cg15296799_MCOLN1	-0.33750947	0.00057516	0.000793273	MCOLN1
cg06675821_GLIS1	0.411460006	0.000575163	0.000793273	GLIS1
cg13519061_GRB14	-0.39267255	0.000575164	0.000793273	GRB14
cg02063485_PRSS33	-0.303818742	0.000575167	0.000793273	PRSS33
cg05821633_TNRC18P3	-0.324604278	0.000575167	0.000793273	TNRC18P3
cg14235348_NDUFA3P3	-0.383252137	0.000575168	0.000793273	NDUFA3P3
cg14836984_CASP16P	-0.395113445	0.000575169	0.000793273	CASP16P
cg02493842_PRKACG	-0.349003037	0.000575171	0.000793273	PRKACG
cg11689493_ACKR3	-0.397488367	0.000575172	0.000793273	ACKR3
cg07099009_FGF7P7	-0.323906958	0.000575175	0.000793274	FGF7P7
cg22538778_ZNF503	0.300489966	0.000575175	0.000793274	ZNF503
cg07422888_CXCL10	-0.30693847	0.000575178	0.000793274	CXCL10
cg06067437_LINC00993	0.305538976	0.000575179	0.000793274	LINC00993
cg18039268_BICRA	0.370028713	0.000575183	0.000793276	BICRA
cg07190763_ACTR3C	0.338750257	0.000575183	0.000793276	ACTR3C
cg17952679_WNT7B	-0.324973302	0.000575185	0.000793277	WNT7B
cg03061930_HMGB1P13	-0.31496319	0.0005752	0.000793295	HMGB1P13
cg26953232_FN3K	0.38813417	0.000575201	0.000793295	FN3K
cg10358421_CHCHD2P8	-0.355208532	0.000575205	0.000793298	CHCHD2P8
cg07444280_DEPDC7	-0.324638645	0.000575206	0.000793298	DEPDC7
cg02294123_RNU6-392P	-0.312060815	0.000575211	0.000793302	RNU6-392P
cg09817248_CEACAMP3	0.303914412	0.000575212	0.000793302	CEACAMP3
cg21649442_DTNBP1	-0.418559424	0.000575216	0.000793305	DTNBP1
cg18844029_VWF	-0.304077859	0.000575218	0.000793305	VWF
cg23893806_RPS23P5	0.370058432	0.000575221	0.000793305	RPS23P5
cg05173913_TMEM78	0.360976937	0.000575221	0.000793305	TMEM78
cg08215774_GJA1	-0.450738907	0.000575223	0.000793305	GJA1
cg14138801_TMEM79	-0.320568039	0.000575226	0.000793305	TMEM79
cg18185391_RPS26P47	0.316957036	0.000575227	0.000793305	RPS26P47
cg11291003_TPP2	-0.351081192	0.000575228	0.000793305	TPP2
cg13248604_SLC25A5P7	-0.332563137	0.000575228	0.000793305	SLC25A5P7
cg20737909_LINC01052	0.30879617	0.000575233	0.00079331	LINC01052
cg09227800_MAPK14	-0.32984867	0.000575235	0.00079331	MAPK14
cg04140633_SNORA3C	-0.38844132	0.000575244	0.00079332	SNORA3C
cg25357918_CYP1A2	-0.345022603	0.000575247	0.000793323	CYP1A2
cg10934068_POLR2B	0.369110369	0.000575249	0.000793324	POLR2B
cg13484958_CFHR2	-0.37440907	0.00057525	0.000793324	CFHR2
cg13885150_GM2AP1	-0.383680886	0.000575253	0.000793324	GM2AP1
cg24704344_RNVU1-33	0.363972264	0.000575254	0.000793324	RNVU1-33
cg08121165_ATP6V1B1	-0.334375691	0.00057526	0.00079333	ATP6V1B1
cg19595092_IGLV9-49	-0.319866597	0.000575263	0.000793332	IGLV9-49
cg21402844_RNU4-33P	-0.292673203	0.000575267	0.000793333	RNU4-33P
cg16476710_PRKRA	-0.472691364	0.000575268	0.000793333	PRKRA
cg19991780_KCNC4	-0.292207411	0.000575269	0.000793333	KCNC4
cg02541251_RPL32P15	-0.406462511	0.000575273	0.000793333	RPL32P15
cg02541251_KRTAP4-12	-0.406462511	0.000575273	0.000793333	KRTAP4-12
cg03025830_SNORA5A	0.347262869	0.000575273	0.000793333	SNORA5A
cg22538778_RNU6-723P	-0.303439986	0.000575274	0.000793333	RNU6-723P
cg26191313_RPS15P9	0.330525211	0.000575277	0.000793333	RPS15P9
cg13028038_DLEC1P1	-0.287351172	0.000575278	0.000793333	DLEC1P1
cg18359338_PROSER3	-0.361402548	0.000575279	0.000793333	PROSER3
cg18740665_ACTBP7	-0.311965255	0.00057528	0.000793333	ACTBP7
cg14578028_GUCY1B2	0.307400739	0.000575282	0.000793334	GUCY1B2
cg08828819_AREG	0.30903749	0.000575285	0.000793335	AREG
cg23093164_PDE6H	-0.370947053	0.000575286	0.000793335	PDE6H
cg09162333_GPR137	-0.34976688	0.000575297	0.000793348	GPR137
cg04887089_RPS27P10	-0.399206271	0.000575298	0.000793348	RPS27P10
cg00407231_MEMO1P1	0.362661126	0.000575301	0.000793348	MEMO1P1
cg23503501_RNU6-317P	0.428485873	0.000575301	0.000793348	RNU6-317P
cg09830308_QTRT2	0.30916596	0.000575305	0.000793351	QTRT2
cg08121165_BMPR1B	0.347256234	0.000575311	0.000793358	BMPR1B
cg16878332_RNA5SP139	0.430200357	0.000575314	0.000793358	RNA5SP139
cg17158894_ARHGAP42P3	-0.347658005	0.000575316	0.000793358	ARHGAP42P3
cg14668447_SRSF2	-0.409074571	0.000575316	0.000793358	SRSF2
cg07140455_HAND1	-0.37305339	0.00057532	0.000793359	HAND1
cg21781761_CES5A	-0.339574051	0.000575321	0.000793359	CES5A
cg18701685_OTUB2	0.312618986	0.000575324	0.000793359	OTUB2
cg21477985_CD177	0.314583526	0.000575324	0.000793359	CD177
cg22737241_CACNA1S	0.36994983	0.000575324	0.000793359	CACNA1S
cg00935234_KRTAP2-2	-0.31166271	0.000575333	0.000793367	KRTAP2-2
cg01470686_IRAK1BP1	-0.444378031	0.000575333	0.000793367	IRAK1BP1
cg03734225_MICU3	-0.315884148	0.000575337	0.000793369	MICU3
cg23657099_CFHR4	0.313272109	0.000575339	0.000793369	CFHR4
cg16794862_NPM1P38	-0.345594317	0.000575339	0.000793369	NPM1P38
cg01409776_RAB28P3	-0.342268172	0.000575349	0.000793378	RAB28P3
cg02444715_RPL27AP	-0.312257452	0.000575349	0.000793378	RPL27AP
cg02340312_RPL37AP8	-0.306105309	0.00057535	0.000793378	RPL37AP8
cg11156873_FAM83A	-0.293265306	0.000575354	0.000793379	FAM83A
cg20983125_RFTN2	-0.310269602	0.000575354	0.000793379	RFTN2
cg26002138_SLC4A1APP1	0.365584952	0.000575356	0.000793379	SLC4A1APP1
cg01824284_NLRC5	-0.304910566	0.000575357	0.000793379	NLRC5
cg21555099_AQP7P2	-0.318137254	0.000575364	0.000793385	AQP7P2
cg25040746_SP2	-0.369922503	0.000575367	0.000793385	SP2
cg11687389_CTDNEP1	-0.311452318	0.000575367	0.000793385	CTDNEP1
cg06001396_C4B	0.408218288	0.000575369	0.000793385	C4B
cg17613326_OR8B9P	0.326541008	0.00057537	0.000793385	OR8B9P
cg02196189_PAQR9	-0.311373606	0.000575371	0.000793385	PAQR9
cg07568841_NECTIN1	0.353848945	0.000575372	0.000793385	NECTIN1
cg00949332_KRTAP5-8	-0.299114301	0.000575375	0.000793388	KRTAP5-8
cg21953717_ATP5F1AP2	-0.34039337	0.000575378	0.000793389	ATP5F1AP2
cg12020396_LINC01708	0.322569707	0.000575383	0.000793394	LINC01708
cg24859375_RNA5S14	-0.322841061	0.000575386	0.000793397	RNA5S14
cg05173913_ZNF396	0.357428804	0.000575389	0.000793398	ZNF396
cg21175760_B4GALNT2	-0.482726702	0.000575392	0.000793398	B4GALNT2
cg18569141_ABCC9	-0.292959645	0.000575393	0.000793398	ABCC9
cg15962538_MIR183	-0.358677788	0.000575394	0.000793398	MIR183
cg00270291_LINC01805	0.309162081	0.000575396	0.000793399	LINC01805
cg20802509_SPRR2C	-0.309164739	0.000575397	0.000793399	SPRR2C
cg20313696_PACC1	-0.301868403	0.000575399	0.0007934	PACC1
cg19303748_CPT1A	-0.338414934	0.000575402	0.000793402	CPT1A
cg22108143_TMEM150A	-0.390131473	0.000575408	0.000793405	TMEM150A
cg11052187_SDC1	-0.305902414	0.000575409	0.000793405	SDC1
cg21613549_RPS15AP28	-0.311206278	0.00057541	0.000793405	RPS15AP28
cg25588120_TRDN	-0.302447116	0.000575412	0.000793405	TRDN
cg10097323_AKR1B15	-0.287296993	0.000575414	0.000793405	AKR1B15
cg03875668_IGHV3-49	-0.307657543	0.000575415	0.000793405	IGHV3-49
cg05438523_SNORA19	-0.322362933	0.000575417	0.000793405	SNORA19
cg05861871_LAMB3	-0.306405519	0.000575417	0.000793405	LAMB3
cg19580967_LINC01945	0.316203405	0.000575419	0.000793405	LINC01945
cg03743462_SPINK5	-0.316899345	0.000575421	0.000793405	SPINK5
cg07558734_LINC02013	-0.350631068	0.000575422	0.000793405	LINC02013
cg03549208_RNU4-24P	-0.324006938	0.000575423	0.000793405	RNU4-24P
cg13073629_LINC02522	-0.34700406	0.000575431	0.000793414	LINC02522
cg03406245_ADGRL3	-0.396284863	0.000575439	0.000793423	ADGRL3
cg12156661_SCP2D1-AS1	-0.335330789	0.000575443	0.000793424	SCP2D1-AS1
cg22402121_LINC01247	-0.310060554	0.000575444	0.000793424	LINC01247
cg22402121_LINC01795	-0.310060554	0.000575444	0.000793424	LINC01795
cg11573219_SOX14	0.294656518	0.000575446	0.000793425	SOX14
cg17371585_CRIP1P2	-0.344091471	0.000575455	0.000793433	CRIP1P2
cg11950994_EGFR-AS1	-0.363357868	0.000575455	0.000793433	EGFR-AS1
cg09371063_ZFAT	0.422514511	0.00057546	0.000793433	ZFAT
cg17847861_CLEC11A	0.310029878	0.000575467	0.000793433	CLEC11A
cg15735438_HSPD1P14	-0.314612937	0.000575468	0.000793433	HSPD1P14
cg15735438_MIR9-1	-0.314612937	0.000575468	0.000793433	MIR9-1
cg15735438_PSMD14P1	-0.314612937	0.000575468	0.000793433	PSMD14P1
cg15735438_RNF10P1	-0.314612937	0.000575468	0.000793433	RNF10P1
cg15735438_SERPINA13P	-0.314612937	0.000575468	0.000793433	SERPINA13P
cg15735438_PRAC2	-0.314612937	0.000575468	0.000793433	PRAC2
cg15735438_IDI1P3	-0.314612937	0.000575468	0.000793433	IDI1P3
cg08021780_GUSB	-0.301093654	0.000575475	0.000793438	GUSB
cg10298896_RNA5SP284	-0.364227035	0.000575475	0.000793438	RNA5SP284
cg08324397_WIZ	-0.345900178	0.000575485	0.000793446	WIZ
cg15251010_LINC00470	-0.363227021	0.000575487	0.000793446	LINC00470
cg01821644_HOXB1	-0.310515918	0.000575487	0.000793446	HOXB1
cg15353666_HGH1	-0.362893524	0.000575489	0.000793446	HGH1
cg01062838_RPL7P8	-0.32020192	0.000575489	0.000793446	RPL7P8
cg15712577_BTN3A3	-0.2961701	0.000575497	0.000793456	BTN3A3
cg21692159_PLA2G4F	0.362764048	0.000575499	0.000793456	PLA2G4F
cg20020034_CBR3	-0.365200757	0.000575506	0.000793464	CBR3
cg26926221_PCGF6	-0.419727308	0.00057551	0.000793467	PCGF6
cg27543695_ADAMTSL5	-0.314378828	0.000575513	0.00079347	ADAMTSL5
cg02493332_RPL35AP34	-0.374492129	0.000575521	0.000793474	RPL35AP34
cg22463819_SNORD28B	-0.315233314	0.000575522	0.000793474	SNORD28B
cg00507815_CYTL1	-0.303528767	0.000575522	0.000793474	CYTL1
cg23194609_MIR663B	0.402072412	0.000575523	0.000793474	MIR663B
cg10516613_SLC45A1	-0.312083116	0.000575524	0.000793474	SLC45A1
cg13428351_RPL3P8	-0.435778001	0.000575532	0.000793482	RPL3P8
cg00744753_SNORA5A	0.321463184	0.000575532	0.000793482	SNORA5A
cg20952434_GLIPR1	-0.405805766	0.000575538	0.000793482	GLIPR1
cg00066022_KMT2D	0.331210611	0.00057554	0.000793482	KMT2D
cg00054472_INA	-0.342453723	0.000575543	0.000793482	INA
cg03830265_STX2	-0.345791157	0.000575543	0.000793482	STX2
cg00811340_NENFP1	-0.3080918	0.000575544	0.000793482	NENFP1
cg03959986_KRT18P2	0.310440049	0.000575545	0.000793482	KRT18P2
cg06743283_PRNP	-0.317664919	0.000575545	0.000793482	PRNP
cg09562938_SLC16A7	-0.378205167	0.000575546	0.000793482	SLC16A7
cg04858096_ZFP36L2	-0.334078723	0.000575546	0.000793482	ZFP36L2
cg25349034_OR10C1	-0.407371518	0.00057556	0.000793498	OR10C1
cg08090313_RAPGEFL1	0.417285091	0.000575562	0.000793498	RAPGEFL1
cg16237565_COL11A2P1	-0.297990989	0.000575562	0.000793498	COL11A2P1
cg05601623_FOS	0.297777759	0.000575565	0.000793499	FOS
cg12606694_ZNF587P1	0.29988078	0.000575566	0.000793499	ZNF587P1
cg11567268_RNA5SP113	-0.320701773	0.000575568	0.0007935	RNA5SP113
cg00044848_RBM46	-0.30713514	0.000575572	0.000793502	RBM46
cg23145472_ACTL8	0.348243125	0.000575577	0.000793508	ACTL8
cg18707575_NECTIN1	-0.30055076	0.000575583	0.000793513	NECTIN1
cg24304928_RELCH	-0.317085536	0.000575587	0.000793518	RELCH
cg16217323_CHAD	-0.303036715	0.000575598	0.00079353	CHAD
cg06486190_C1QTNF12	-0.318043102	0.0005756	0.000793531	C1QTNF12
cg13916261_TMEM41A	0.369065201	0.000575602	0.000793531	TMEM41A
cg14371107_MTCYBP34	0.320242826	0.000575603	0.000793531	MTCYBP34
cg12666727_SLC6A19	0.314719388	0.000575606	0.000793532	SLC6A19
cg21167956_IGKV1-6	-0.302671	0.000575609	0.000793532	IGKV1-6
cg07744449_SULT1A1	-0.357752078	0.000575611	0.000793532	SULT1A1
cg06143971_HNRNPA1P12	-0.310324765	0.000575611	0.000793532	HNRNPA1P12
cg07914385_SLC22A2	-0.310452162	0.000575612	0.000793532	SLC22A2
cg25452068_HEY1	-0.410694093	0.000575618	0.000793537	HEY1
cg07131604_LINC02768	-0.311074652	0.00057562	0.000793537	LINC02768
cg11161111_RRBP1	0.404722071	0.00057562	0.000793537	RRBP1
cg16138690_D2HGDH	-0.313442277	0.000575621	0.000793537	D2HGDH
cg10723869_EIF3F	-0.318897354	0.000575625	0.00079354	EIF3F
cg12858231_LINC01149	-0.3673157	0.000575632	0.000793547	LINC01149
cg14284618_C5orf47	0.401621333	0.000575634	0.000793547	C5orf47
cg02782331_MIR147A	-0.340614234	0.000575634	0.000793547	MIR147A
cg21200382_NDNF	0.34594203	0.000575636	0.000793547	NDNF
cg15952045_KRT77	0.348214311	0.000575638	0.000793548	KRT77
cg16655291_FNBP1L	-0.328621704	0.00057564	0.000793549	FNBP1L
cg19439837_GAPDHP31	-0.308375311	0.000575642	0.00079355	GAPDHP31
cg23727505_SPDYC	-0.34213457	0.000575647	0.000793554	SPDYC
cg09849405_TH	-0.383874479	0.00057565	0.000793556	TH
cg12571007_DIS3L	-0.315818181	0.000575661	0.000793569	DIS3L
cg03026865_SSC5D	0.375344176	0.000575667	0.000793576	SSC5D
cg18592701_RN7SKP39	-0.384484737	0.000575672	0.000793581	RN7SKP39
cg12334880_NPTXR	-0.324450401	0.000575679	0.000793588	NPTXR
cg12875538_C8orf76	-0.471266038	0.000575682	0.000793589	C8orf76
cg16348536_CHCHD3P1	-0.342285277	0.000575684	0.000793589	CHCHD3P1
cg09623286_RFX6	0.317015716	0.000575685	0.000793589	RFX6
cg24377657_KCTD13	0.30467414	0.000575692	0.000793589	KCTD13
cg20630363_RNA5SP127	-0.386412969	0.000575695	0.000793589	RNA5SP127
cg20630363_RNA5SP150	-0.386412969	0.000575695	0.000793589	RNA5SP150
cg20630363_RNU6-333P	-0.386412969	0.000575695	0.000793589	RNU6-333P
cg20630363_RNU6-279P	-0.386412969	0.000575695	0.000793589	RNU6-279P
cg20630363_LINC00388	-0.386412969	0.000575695	0.000793589	LINC00388
cg20630363_RNU6-1131P	-0.386412969	0.000575695	0.000793589	RNU6-1131P
cg07499288_RNU2-23P	0.304815318	0.000575702	0.000793597	RNU2-23P
cg10207609_HIPK3	0.339308721	0.000575717	0.000793613	HIPK3
cg00804694_MROH5	0.374994716	0.000575717	0.000793613	MROH5
cg02282594_OR1F1	0.343322598	0.000575724	0.000793618	OR1F1
cg25795606_TRIM43B	-0.304201155	0.000575724	0.000793618	TRIM43B
cg15806890_MTND5P29	-0.339975008	0.000575729	0.000793618	MTND5P29
cg26040952_LOXHD1	-0.290920581	0.00057573	0.000793618	LOXHD1
cg08044704_PDYN-AS1	-0.376985747	0.000575731	0.000793618	PDYN-AS1
cg06858185_TMEM88B	-0.411460895	0.000575731	0.000793618	TMEM88B
cg01268295_RN7SL180P	-0.485763197	0.000575733	0.000793618	RN7SL180P
cg26791660_CNIH3-AS1	0.35940767	0.000575733	0.000793618	CNIH3-AS1
cg21200382_OR52U1P	0.341466191	0.000575737	0.000793618	OR52U1P
cg20309677_HLA-C	0.407187815	0.000575738	0.000793618	HLA-C
cg26584456_OR51F2	0.308469909	0.000575738	0.000793618	OR51F2
cg16655291_GAK	0.336006706	0.000575739	0.000793618	GAK
cg11041558_MIR30D	-0.332616408	0.000575741	0.000793618	MIR30D
cg05207347_RPS3AP28	-0.301706992	0.000575741	0.000793618	RPS3AP28
cg26681770_CGB7	-0.298679239	0.000575751	0.000793628	CGB7
cg14063347_PCDHGC3	-0.314029271	0.000575752	0.000793628	PCDHGC3
cg08616465_ISLR2	-0.417144164	0.000575754	0.00079363	ISLR2
cg16655291_KHSRP	0.338169844	0.000575759	0.000793633	KHSRP
cg14483161_RPS18P13	-0.302753117	0.00057576	0.000793634	RPS18P13
cg18693889_SEPTIN5	-0.33727428	0.000575765	0.000793638	SEPTIN5
cg21806090_MCPH1	0.310191872	0.000575769	0.00079364	MCPH1
cg05477480_TSSC2	-0.28923578	0.000575769	0.00079364	TSSC2
cg15374032_STXBP1	-0.325123322	0.000575775	0.000793646	STXBP1
cg27384070_MRPL42P4	-0.296032398	0.000575779	0.000793648	MRPL42P4
cg06825764_VIL1	-0.311523419	0.000575781	0.000793648	VIL1
cg14113853_TXNL4AP1	-0.321687039	0.000575784	0.000793648	TXNL4AP1
cg07355514_HASPIN	0.380984391	0.000575785	0.000793648	HASPIN
cg25588120_FABP5P14	-0.300247707	0.000575785	0.000793648	FABP5P14
cg00470469_OR13F1	-0.318504475	0.000575786	0.000793648	OR13F1
cg19740643_GPR89P	-0.337050424	0.000575791	0.000793654	GPR89P
cg23348107_ACSBG1	-0.38277851	0.000575795	0.000793657	ACSBG1
cg14294245_DRC3	-0.33097002	0.000575805	0.000793666	DRC3
cg21830932_RN7SKP59	-0.32966019	0.000575807	0.000793666	RN7SKP59
cg20111163_CAPNS1P1	-0.388746737	0.000575807	0.000793666	CAPNS1P1
cg22087659_SENP1	0.306838414	0.000575812	0.000793671	SENP1
cg23247274_SRSF9	-0.317250858	0.000575822	0.000793683	SRSF9
cg24304928_ACTR2	-0.319402619	0.000575825	0.000793685	ACTR2
cg26280976_KRT28	-0.337061884	0.000575826	0.000793685	KRT28
cg08894280_R3HDM4	-0.320748199	0.000575836	0.000793696	R3HDM4
cg09156598_TXN	-0.39271872	0.000575838	0.000793698	TXN
cg08741063_NCOR2	-0.320919348	0.00057584	0.000793698	NCOR2
cg12459932_SHMT1	0.336077639	0.000575857	0.000793719	SHMT1
cg07068554_TERF1P1	-0.312605619	0.000575859	0.000793719	TERF1P1
cg22146523_CDK7P1	0.387538227	0.00057586	0.000793719	CDK7P1
cg15353666_ARRDC1-AS1	-0.360198047	0.000575862	0.00079372	ARRDC1-AS1
cg19181811_NAA60	-0.317706336	0.000575867	0.000793724	NAA60
cg20651218_LMCD1-AS1	-0.298411678	0.000575878	0.000793738	LMCD1-AS1
cg26474203_TMEM237	-0.318601032	0.00057588	0.000793738	TMEM237
cg24171294_CIAO1	-0.32420302	0.000575886	0.000793743	CIAO1
cg09057080_TMCC2-AS1	-0.358163382	0.000575887	0.000793743	TMCC2-AS1
cg12633968_SNRPGP8	-0.312816737	0.000575889	0.000793743	SNRPGP8
cg10934068_THEM4	0.364367695	0.000575891	0.000793743	THEM4
cg12995006_LINC02068	-0.349357249	0.000575891	0.000793743	LINC02068
cg13078965_RNF6P1	-0.367807358	0.000575892	0.000793743	RNF6P1
cg16476710_CYCSP19	-0.478235746	0.000575895	0.000793744	CYCSP19
cg01808320_PCSK2	-0.316895976	0.000575897	0.000793744	PCSK2
cg15353666_MOSPD3	-0.359212967	0.000575898	0.000793744	MOSPD3
cg17364850_OR52I1	-0.350049836	0.000575904	0.00079375	OR52I1
cg07170824_SNORD114-20	0.364234573	0.000575909	0.00079375	SNORD114-20
cg03077645_LINC01644	-0.351478536	0.00057591	0.00079375	LINC01644
cg15541606_LINC00433	-0.266460161	0.00057591	0.00079375	LINC00433
cg16655291_ALG12	0.333977043	0.000575911	0.00079375	ALG12
cg05186161_GNA13	0.352449647	0.000575914	0.00079375	GNA13
cg01878308_BMPR1B	-0.44496299	0.000575914	0.00079375	BMPR1B
cg19586889_NFATC4	0.321738532	0.000575918	0.00079375	NFATC4
cg18128212_RPL35AP34	-0.465018783	0.000575918	0.00079375	RPL35AP34
cg08353078_RNU6-1138P	0.395286203	0.000575919	0.00079375	RNU6-1138P
cg17210126_SELENON	-0.316295034	0.000575919	0.00079375	SELENON
cg23691642_LRRC10	-0.368727484	0.00057592	0.00079375	LRRC10
cg16596598_KRT18P52	-0.303074808	0.000575923	0.000793752	KRT18P52
cg13571224_PRDX3P3	-0.303854281	0.000575928	0.000793753	PRDX3P3
cg19800871_PCDHGC3	-0.314252373	0.000575928	0.000793753	PCDHGC3
cg00318756_MCOLN1	-0.330089533	0.000575929	0.000793753	MCOLN1
cg10047762_ALOX15	-0.289407851	0.00057593	0.000793753	ALOX15
cg09041707_NDUFA5P10	0.319708362	0.000575933	0.000793755	NDUFA5P10
cg16037947_BRD4	0.363184475	0.000575936	0.000793757	BRD4
cg14588422_SLITRK1	-0.318682028	0.000575944	0.000793766	SLITRK1
cg14419102_FBXL16	0.410185732	0.000575945	0.000793766	FBXL16
cg12227626_USH1G	-0.31124174	0.000575948	0.000793767	USH1G
cg06745740_DPPA2P2	0.322024774	0.000575949	0.000793767	DPPA2P2
cg19787076_LIMCH1	-0.306409187	0.00057595	0.000793767	LIMCH1
cg06746096_CLCN1	-0.295677001	0.000575955	0.00079377	CLCN1
cg08471588_RPA2P2	-0.365640406	0.000575957	0.00079377	RPA2P2
cg16340485_RPS10P5	-0.419680209	0.000575962	0.000793772	RPS10P5
cg02668903_RPL35AP10	-0.360733248	0.000575962	0.000793772	RPL35AP10
cg12426214_PPM1K	-0.336944114	0.000575969	0.000793778	PPM1K
cg20321556_ESM1	-0.334235507	0.00057597	0.000793778	ESM1
cg09227800_KLHDC2	-0.330498652	0.000575971	0.000793778	KLHDC2
cg03179052_SEMA3E	-0.316904773	0.000575972	0.000793778	SEMA3E
cg05520765_LINC02433	-0.347788047	0.000575975	0.000793779	LINC02433
cg24337090_CASTOR1	-0.302246585	0.000575976	0.000793779	CASTOR1
cg07984614_RPL36AP13	-0.33306528	0.000575978	0.000793779	RPL36AP13
cg21840153_SLC9A1	0.452888832	0.000575989	0.000793791	SLC9A1
cg10859027_EEF1DP4	-0.324003644	0.00057599	0.000793791	EEF1DP4
cg13706899_RNU7-133P	-0.315831713	0.000575991	0.000793791	RNU7-133P
cg18055007_GAPDHP27	0.34369349	0.000575995	0.000793795	GAPDHP27
cg16278658_TMEM132B	-0.34756534	0.000575998	0.000793797	TMEM132B
cg02232418_TMEM196	-0.326111987	0.000576002	0.0007938	TMEM196
cg11872966_ECM1	-0.32469932	0.000576003	0.0007938	ECM1
cg14017077_ASS1P11	-0.318317099	0.000576015	0.000793814	ASS1P11
cg11950994_EEF2	-0.387373106	0.000576018	0.000793817	EEF2
cg00886748_CFAP65	-0.351818732	0.000576025	0.000793819	CFAP65
cg05186161_MSI2	0.358979119	0.000576026	0.000793819	MSI2
cg26184765_TRIM51	-0.309925945	0.000576027	0.000793819	TRIM51
cg10723869_ZNF813	-0.317921958	0.000576028	0.000793819	ZNF813
cg05214771_NDUFC2	-0.34833579	0.000576029	0.000793819	NDUFC2
cg07569336_OR14A16	-0.293632102	0.00057603	0.000793819	OR14A16
cg04580768_ATP1A3	0.341151885	0.00057603	0.000793819	ATP1A3
cg10928544_MFN1	-0.347461659	0.000576037	0.000793823	MFN1
cg08919180_ACSM6	0.467019361	0.000576039	0.000793823	ACSM6
cg25102279_NUP35P2	-0.299904448	0.00057604	0.000793823	NUP35P2
cg09162333_CENPB	-0.343566104	0.00057604	0.000793823	CENPB
cg15296799_MPST	-0.336309278	0.000576041	0.000793823	MPST
cg01807317_TMEM240	-0.324419795	0.000576044	0.000793824	TMEM240
cg17329886_CYP2C18	-0.353728505	0.000576045	0.000793824	CYP2C18
cg11128983_ROBO4	-0.308067503	0.000576053	0.000793833	ROBO4
cg07905199_RN7SL167P	-0.30956022	0.000576061	0.000793838	RN7SL167P
cg08048178_SLC25A6P2	-0.3130097	0.000576062	0.000793838	SLC25A6P2
cg15044121_CRNN	-0.302486947	0.000576062	0.000793838	CRNN
cg00066022_PAFAH1B3	0.329902726	0.000576063	0.000793838	PAFAH1B3
cg17044191_HEXIM2	0.417863874	0.000576067	0.000793842	HEXIM2
cg22772639_MTND2P19	-0.34944359	0.00057607	0.000793845	MTND2P19
cg14206615_ZBTB10	-0.420403007	0.000576074	0.000793847	ZBTB10
cg00470469_C1QTNF7	-0.319638154	0.000576078	0.00079385	C1QTNF7
cg25153894_HNRNPA1P12	0.39116513	0.000576079	0.00079385	HNRNPA1P12
cg19408449_RN7SL502P	-0.312585528	0.000576084	0.000793852	RN7SL502P
cg24334648_LTBP4	-0.406286857	0.000576085	0.000793852	LTBP4
cg14193001_COX6CP15	-0.315016902	0.000576089	0.000793852	COX6CP15
cg17018422_WNT5A	0.293823343	0.00057609	0.000793852	WNT5A
cg09057359_TBC1D3P4	-0.307991997	0.00057609	0.000793852	TBC1D3P4
cg24082121_ATN1	0.309138312	0.00057609	0.000793852	ATN1
cg00032637_OR4F15	-0.340466569	0.000576092	0.000793852	OR4F15
cg25588120_PRKAB2	-0.301294786	0.000576094	0.000793852	PRKAB2
cg15644305_PTPN6	-0.321994998	0.000576095	0.000793852	PTPN6
cg00807877_MSC	-0.334262894	0.000576096	0.000793852	MSC
cg24170716_ZBTB46-AS1	-0.296269527	0.000576098	0.000793852	ZBTB46-AS1
cg03830265_AZGP1P1	-0.333937455	0.000576098	0.000793852	AZGP1P1
cg15353666_PRKD2	-0.36512333	0.000576104	0.000793858	PRKD2
cg03005781_LINC01508	-0.3053054	0.000576107	0.00079386	LINC01508
cg27434890_SETD1B	-0.313863552	0.00057611	0.000793862	SETD1B
cg26329715_TRAF2	-0.327597126	0.000576115	0.000793867	TRAF2
cg09757838_RPS3AP13	0.320712269	0.000576123	0.000793874	RPS3AP13
cg19987111_GALNT9	-0.311462765	0.000576123	0.000793874	GALNT9
cg19893585_DEFB1	-0.347528482	0.000576132	0.000793884	DEFB1
cg24004951_DEFB105B	-0.316872117	0.000576142	0.000793893	DEFB105B
cg24004951_DEFB105A	-0.316872117	0.000576142	0.000793893	DEFB105A
cg07850274_CRIM1	-0.338145801	0.000576143	0.000793893	CRIM1
cg23024913_ZNF726	-0.307085253	0.000576145	0.000793893	ZNF726
cg14013632_MICOS10P3	-0.294501069	0.000576154	0.000793904	MICOS10P3
cg18285788_NPFFR2	0.401937507	0.00057616	0.000793907	NPFFR2
cg20981146_RN7SL709P	-0.326871532	0.000576162	0.000793907	RN7SL709P
cg00725690_ACTBP7	-0.304492109	0.000576165	0.000793907	ACTBP7
cg13848087_EN2	-0.286529374	0.000576165	0.000793907	EN2
cg24907862_RPL14P6	0.306410666	0.000576165	0.000793907	RPL14P6
cg08990112_LINC00322	0.296085763	0.000576168	0.000793908	LINC00322
cg03023681_TBC1D15	-0.345525256	0.000576172	0.000793911	TBC1D15
cg06372909_TINAGL1	-0.301615944	0.000576173	0.000793911	TINAGL1
cg16138690_BICRA	-0.320536426	0.000576178	0.000793917	BICRA
cg06370667_RNU6-792P	-0.378344712	0.00057618	0.000793917	RNU6-792P
cg21966500_USP17L8	-0.402739701	0.000576191	0.000793922	USP17L8
cg10973043_CYP2T1P	-0.321083963	0.000576192	0.000793922	CYP2T1P
cg09227800_FAM227B	-0.331873085	0.000576194	0.000793922	FAM227B
cg15970640_AQP7P2	-0.317872345	0.000576194	0.000793922	AQP7P2
cg22748815_NUTM2B	-0.352345772	0.000576194	0.000793922	NUTM2B
cg26486246_CBR1	-0.312819136	0.000576195	0.000793922	CBR1
cg10934068_OGA	0.370085681	0.000576198	0.000793922	OGA
cg14364882_COLQ	-0.337812429	0.000576198	0.000793922	COLQ
cg15296799_FNDC10	-0.341133486	0.0005762	0.000793922	FNDC10
cg24290320_ALPP	-0.322567724	0.000576204	0.000793922	ALPP
cg17714010_LINC00454	-0.357494428	0.000576206	0.000793922	LINC00454
cg07472332_RPS20P24	-0.313347076	0.000576207	0.000793922	RPS20P24
cg00530579_LINC01237	-0.296815272	0.000576209	0.000793922	LINC01237
cg18057692_LINC00368	-0.301804534	0.000576209	0.000793922	LINC00368
cg18057692_MIR539	-0.301804534	0.000576209	0.000793922	MIR539
cg18057692_KRTAP10-8	-0.301804534	0.000576209	0.000793922	KRTAP10-8
cg21792134_BLOC1S3	-0.298394932	0.000576211	0.000793922	BLOC1S3
cg16189873_RN7SKP44	-0.337843414	0.000576212	0.000793922	RN7SKP44
cg04987232_SVOPL	-0.353289533	0.000576212	0.000793922	SVOPL
cg16917903_LILRA5	-0.320302937	0.000576217	0.000793924	LILRA5
cg01916664_RPL3P8	-0.375923239	0.000576217	0.000793924	RPL3P8
cg17753661_TMPRSS11GP	-0.3420253	0.000576221	0.000793927	TMPRSS11GP
cg04725041_VN1R96P	0.355544646	0.000576224	0.000793929	VN1R96P
cg04271445_RPL39P31	-0.366375853	0.000576232	0.000793938	RPL39P31
cg06633963_PPP1R3A	-0.30498581	0.000576235	0.000793941	PPP1R3A
cg06372909_CDK5R1	-0.310966974	0.000576237	0.000793941	CDK5R1
cg09227800_KRT8P18	-0.328164329	0.00057624	0.000793944	KRT8P18
cg00759807_TACSTD2	0.332822626	0.000576244	0.000793945	TACSTD2
cg05056349_MATN3	0.335143964	0.000576244	0.000793945	MATN3
cg06252523_COX8C	0.372732752	0.000576253	0.000793955	COX8C
cg23383887_CRYZP1	-0.319354962	0.000576256	0.000793955	CRYZP1
cg16115454_SERPINC1	-0.298651751	0.000576258	0.000793955	SERPINC1
cg15065591_RNU2-25P	-0.311346229	0.000576258	0.000793955	RNU2-25P
cg09789229_HS3ST1	-0.305265673	0.000576268	0.000793967	HS3ST1
cg13565400_KRT16P4	0.313849214	0.000576269	0.000793967	KRT16P4
cg02232418_RALYL	-0.319423128	0.000576271	0.000793967	RALYL
cg14753740_RPS3AP11	0.296484907	0.000576275	0.00079397	RPS3AP11
cg11161111_RNY4P27	0.406745744	0.000576278	0.000793971	RNY4P27
cg11390628_RNU1-89P	-0.361510117	0.00057628	0.000793971	RNU1-89P
cg25085578_CFD	-0.414486815	0.000576281	0.000793971	CFD
cg03763624_SEM1P1	-0.324697802	0.000576283	0.000793971	SEM1P1
cg00199007_PUS1	-0.315300232	0.000576283	0.000793971	PUS1
cg15143998_SEMA3F	-0.31356189	0.000576284	0.000793971	SEMA3F
cg10973241_PRSS40B	-0.315939092	0.000576301	0.000793992	PRSS40B
cg03624563_CPA1	-0.36543952	0.000576308	0.000793999	CPA1
cg20683445_DRG1P1	-0.322072933	0.000576314	0.000794006	DRG1P1
cg25395304_RRP36	-0.299959251	0.000576317	0.000794006	RRP36
cg16732475_NFIX	0.404023474	0.000576317	0.000794006	NFIX
cg16299517_OR51F2	-0.482703133	0.000576324	0.000794011	OR51F2
cg24976563_KRT28	-0.29313627	0.000576325	0.000794011	KRT28
cg19880004_ASZ1	0.39942927	0.000576325	0.000794011	ASZ1
cg05091947_AMZ2P1	0.328791395	0.00057633	0.000794015	AMZ2P1
cg08301173_BICRA	-0.320740113	0.000576335	0.000794016	BICRA
cg17648080_RNU6-140P	0.35473065	0.000576335	0.000794016	RNU6-140P
cg01004980_MUC21	-0.310168894	0.000576335	0.000794016	MUC21
cg20046668_RN7SL12P	-0.308111927	0.000576341	0.00079402	RN7SL12P
cg02443896_AXDND1	-0.388516215	0.000576342	0.00079402	AXDND1
cg12774454_HNRNPA1P23	-0.33517167	0.000576344	0.00079402	HNRNPA1P23
cg03277550_TRIB1	-0.295773204	0.000576345	0.00079402	TRIB1
cg19249811_WNT3	-0.30940419	0.000576345	0.00079402	WNT3
cg20057147_OR4F3	-0.297281703	0.000576357	0.00079403	OR4F3
cg09684998_ZNF316	-0.322930473	0.000576357	0.00079403	ZNF316
cg00766664_PGM5	-0.296937682	0.000576358	0.00079403	PGM5
cg11110036_LINC01700	-0.32098416	0.000576359	0.00079403	LINC01700
cg09979585_MAP2K3	-0.334228046	0.000576361	0.00079403	MAP2K3
cg10723869_MYO1B	-0.318432774	0.000576362	0.00079403	MYO1B
cg14584450_SCUBE1-AS1	-0.319913916	0.000576365	0.000794032	SCUBE1-AS1
cg23246499_NEGR1-IT1	-0.4000687	0.000576368	0.000794035	NEGR1-IT1
cg05858042_SPINK4	-0.467061417	0.000576372	0.000794038	SPINK4
cg18692382_COPZ2	0.288391728	0.000576379	0.000794046	COPZ2
cg15720223_OR5D3P	-0.357032419	0.000576385	0.000794052	OR5D3P
cg17468665_HNRNPA1P39	-0.332539956	0.00057639	0.000794056	HNRNPA1P39
cg10392209_LINC02805	-0.386628423	0.000576391	0.000794056	LINC02805
cg27039034_EPB41L1	0.334539775	0.000576398	0.000794064	EPB41L1
cg20985980_BASP1	0.404992971	0.000576404	0.000794069	BASP1
cg18455405_TMC8	-0.296007401	0.000576406	0.000794069	TMC8
cg20118553_MS4A18	-0.319809207	0.000576407	0.000794069	MS4A18
cg03822676_ACSL3-AS1	-0.329502235	0.000576409	0.000794071	ACSL3-AS1
cg19351336_LCE5A	-0.30790326	0.000576413	0.000794072	LCE5A
cg06372909_CLDN14	-0.291164436	0.000576413	0.000794072	CLDN14
cg25494723_PCDH1	-0.304595703	0.000576415	0.000794073	PCDH1
cg25578798_FAM25A	-0.305381782	0.00057642	0.000794075	FAM25A
cg12840361_CNKSR1	-0.334464257	0.000576421	0.000794075	CNKSR1
cg15812976_AMOTL2	-0.318030334	0.000576422	0.000794075	AMOTL2
cg13875403_RN7SKP212	-0.388134308	0.000576423	0.000794075	RN7SKP212
cg16131126_LINC00385	-0.398676813	0.000576425	0.000794075	LINC00385
cg17241776_STXBP5L	-0.352950429	0.000576427	0.000794075	STXBP5L
cg17952679_TMEM63C	-0.316720276	0.000576428	0.000794075	TMEM63C
cg00171290_HOMER3	-0.316128551	0.000576431	0.000794076	HOMER3
cg16435644_MKLN1-AS	0.398754883	0.000576432	0.000794076	MKLN1-AS
cg27459981_WDPCP	0.344490468	0.000576438	0.000794083	WDPCP
cg25043643_REEP4	-0.309016626	0.000576441	0.000794084	REEP4
cg01016405_KANK4	-0.362868783	0.000576442	0.000794084	KANK4
cg04938082_MTND4LP11	-0.312615825	0.000576443	0.000794084	MTND4LP11
cg16269733_UNC13B	-0.304238987	0.000576445	0.000794085	UNC13B
cg12273284_TMEM233	0.324119176	0.000576451	0.000794091	TMEM233
cg15461618_POLD4	-0.3138123	0.000576465	0.000794102	POLD4
cg00448895_YIPF7	0.303256348	0.000576467	0.000794102	YIPF7
cg14692781_RPS17P5	-0.339447886	0.000576467	0.000794102	RPS17P5
cg25588120_PSMA4	-0.299407366	0.000576467	0.000794102	PSMA4
cg09603381_CAMTA2	0.45285354	0.000576467	0.000794102	CAMTA2
cg12343913_RN7SL459P	-0.376815318	0.000576469	0.000794102	RN7SL459P
cg08071282_KDM3AP1	-0.306686752	0.000576472	0.000794102	KDM3AP1
cg19952435_ELOB	-0.390754857	0.000576472	0.000794102	ELOB
cg09841631_SCGB2B2	-0.461237019	0.000576473	0.000794102	SCGB2B2
cg06633963_MARK2P13	-0.306642176	0.000576477	0.000794105	MARK2P13
cg06846895_TMEM40	-0.331175225	0.000576478	0.000794105	TMEM40
cg27459981_WDR75	0.346410743	0.000576483	0.000794108	WDR75
cg07604616_A3GALT2	-0.381802028	0.000576485	0.000794108	A3GALT2
cg23710890_GLIPR1L1	-0.405105548	0.000576485	0.000794108	GLIPR1L1
cg13353160_KLHL31	-0.412442252	0.00057649	0.000794109	KLHL31
cg11308394_BCL2L15	-0.302612165	0.000576492	0.000794109	BCL2L15
cg24863347_RPL23AP43	-0.405686579	0.000576492	0.000794109	RPL23AP43
cg11286989_PSAT1P4	-0.277789568	0.000576492	0.000794109	PSAT1P4
cg23421896_KLHL17	-0.311856743	0.000576493	0.000794109	KLHL17
cg12426214_BTN3A1	-0.326667036	0.000576496	0.00079411	BTN3A1
cg03386509_ZNF282	-0.314291717	0.000576498	0.00079411	ZNF282
cg12679899_BRD4	-0.317610622	0.000576498	0.00079411	BRD4
cg06461588_RPL7P51	-0.318010861	0.0005765	0.00079411	RPL7P51
cg05937774_OR7E145P	-0.356047866	0.000576502	0.00079411	OR7E145P
cg24267358_LINC00410	0.369129294	0.000576506	0.000794115	LINC00410
cg01467903_EI24P1	-0.327240392	0.000576509	0.000794116	EI24P1
cg05563033_SYCP2	0.357278383	0.000576513	0.00079412	SYCP2
cg05186161_ATG2B	0.359201893	0.000576517	0.000794123	ATG2B
cg23348107_TMEM80	-0.3909102	0.000576522	0.000794127	TMEM80
cg15173429_GABRA6	-0.311658761	0.000576523	0.000794127	GABRA6
cg15296799_RAVER1	-0.341537724	0.000576525	0.000794128	RAVER1
cg27015054_EHD3	-0.330757773	0.000576528	0.00079413	EHD3
cg22166977_CSTP1	-0.297599807	0.00057653	0.00079413	CSTP1
cg02234216_NDOR1	-0.363689	0.000576531	0.00079413	NDOR1
cg02562299_RNVU1-33	-0.338317603	0.000576534	0.000794133	RNVU1-33
cg05266796_BAALC	-0.423303817	0.000576542	0.000794141	BAALC
cg14339668_DCLK3	-0.298390251	0.000576551	0.000794151	DCLK3
cg13085030_EPSTI1	-0.29655645	0.000576552	0.000794151	EPSTI1
cg23928763_RPL21P90	-0.323409089	0.000576556	0.000794154	RPL21P90
cg26613778_BRINP2	-0.326028464	0.000576562	0.00079416	BRINP2
cg08090313_KRT4	0.423942132	0.000576564	0.00079416	KRT4
cg05688588_BOC	0.353429891	0.000576564	0.00079416	BOC
cg05937774_KCNAB1-AS2	-0.363929609	0.000576568	0.000794161	KCNAB1-AS2
cg03711791_PCSK5	0.367208246	0.000576568	0.000794161	PCSK5
cg23815537_CIR1P3	-0.366760471	0.000576574	0.000794166	CIR1P3
cg05780543_NFIX	0.322489606	0.000576581	0.000794173	NFIX
cg09480367_SKI	-0.316431947	0.000576584	0.000794173	SKI
cg01983105_RNU6-939P	0.390773276	0.000576586	0.000794173	RNU6-939P
cg01807574_LINC00993	-0.342015417	0.000576587	0.000794173	LINC00993
cg08455781_PLA2G4F	0.386329995	0.000576588	0.000794173	PLA2G4F
cg17364850_C13orf42	-0.361445198	0.000576589	0.000794173	C13orf42
cg20069451_RNU6-409P	0.340548847	0.000576592	0.000794173	RNU6-409P
cg09227800_MGP	-0.322058833	0.000576594	0.000794173	MGP
cg18896071_CDNF	-0.428230868	0.000576595	0.000794173	CDNF
cg20001906_ENTPD2	-0.298866361	0.000576597	0.000794173	ENTPD2
cg22804805_LINC01913	-0.348706182	0.000576598	0.000794173	LINC01913
cg04343263_MYL9	-0.330633877	0.0005766	0.000794173	MYL9
cg05186161_PAK2	0.353838161	0.000576601	0.000794173	PAK2
cg08324397_LINC01804	-0.344078679	0.000576602	0.000794173	LINC01804
cg25855415_EHMT2	0.34482757	0.000576602	0.000794173	EHMT2
cg24171294_SUSD6	-0.320885398	0.000576603	0.000794173	SUSD6
cg26077615_ANKRD30BL	-0.317005274	0.000576605	0.000794174	ANKRD30BL
cg14646974_NUP188	-0.306952987	0.000576607	0.000794175	NUP188
cg09162333_C1orf159	-0.350244278	0.000576609	0.000794175	C1orf159
cg11935063_CDKN2AIPNLP3	-0.313690764	0.000576623	0.000794192	CDKN2AIPNLP3
cg11703007_RN7SL33P	-0.390488839	0.000576632	0.000794202	RN7SL33P
cg26474203_SPTLC2	-0.317719488	0.000576636	0.000794206	SPTLC2
cg12679899_KRTAP5-8	-0.307915293	0.000576638	0.000794207	KRTAP5-8
cg27572510_GHR	-0.362767956	0.00057664	0.000794208	GHR
cg22836400_RNA5SP370	0.308074934	0.000576647	0.000794215	RNA5SP370
cg00592315_GRIK5	-0.314142545	0.000576653	0.000794221	GRIK5
cg11091734_SIRT7	-0.319122993	0.000576654	0.000794221	SIRT7
cg04661358_TAFA2	-0.390384521	0.000576656	0.000794221	TAFA2
cg12020396_LINC01681	0.322936658	0.000576664	0.00079423	LINC01681
cg19007019_BEST2	0.421740595	0.000576668	0.000794234	BEST2
cg03559133_AHDC1	0.358864737	0.00057667	0.000794234	AHDC1
cg25588120_TTC39B	-0.300441145	0.000576684	0.000794251	TTC39B
cg16476710_ADH5P5	0.474472925	0.00057669	0.000794257	ADH5P5
cg09375488_RPS15AP34	-0.383841787	0.000576692	0.000794258	RPS15AP34
cg22229231_CNST	-0.339190121	0.000576694	0.000794259	CNST
cg01716040_KRT8P43	-0.303383634	0.000576701	0.000794265	KRT8P43
cg16655291_SYTL1	0.332192097	0.000576704	0.000794265	SYTL1
cg07207099_IFIT5	0.294097192	0.000576704	0.000794265	IFIT5
cg06612671_VN1R35P	-0.340019334	0.000576706	0.000794265	VN1R35P
cg06502685_RNU6-208P	-0.297849701	0.000576706	0.000794265	RNU6-208P
cg13793166_LINC00210	0.407999625	0.000576712	0.000794272	LINC00210
cg24337090_PKP3	-0.313079543	0.000576716	0.000794275	PKP3
cg03593057_WASF2	0.305387481	0.000576721	0.00079428	WASF2
cg09908042_LRRC52	-0.313832224	0.000576723	0.00079428	LRRC52
cg18094693_BEST2	-0.315106003	0.000576727	0.000794284	BEST2
cg10912062_ITGA7	-0.314028005	0.000576736	0.000794291	ITGA7
cg02921852_PTPN23	0.377638586	0.000576736	0.000794291	PTPN23
cg23128584_ADGRG1	-0.30405199	0.000576737	0.000794291	ADGRG1
cg05186161_TVP23B	0.355484471	0.000576738	0.000794291	TVP23B
cg24597457_SETD1A	-0.321744048	0.000576743	0.000794291	SETD1A
cg13533069_PPP1R13L	0.422602457	0.000576744	0.000794291	PPP1R13L
cg20695805_KCTD21	0.300013283	0.000576746	0.000794291	KCTD21
cg00199007_PNKD	-0.312286066	0.000576747	0.000794291	PNKD
cg27030245_FEZ2	0.307296159	0.000576748	0.000794291	FEZ2
cg14190294_SPATA9	-0.312417172	0.000576749	0.000794291	SPATA9
cg26329715_TLE5	-0.318832374	0.000576749	0.000794291	TLE5
cg02877478_TRBV29-1	0.315605971	0.000576765	0.000794311	TRBV29-1
cg02616251_HNRNPA1P43	-0.32440076	0.000576766	0.000794311	HNRNPA1P43
cg00942495_ANKRD62	-0.391034005	0.000576769	0.000794312	ANKRD62
cg18972013_SRP14P1	0.361021849	0.000576775	0.000794319	SRP14P1
cg23093741_VASH1	-0.315262917	0.00057678	0.000794324	VASH1
cg18359338_RNF26	-0.364862673	0.000576785	0.000794328	RNF26
cg20581337_TF	0.40117107	0.000576789	0.000794332	TF
cg16919093_KCTD9P4	-0.340049976	0.000576792	0.000794332	KCTD9P4
cg14668447_PAIP2	-0.409475649	0.000576792	0.000794332	PAIP2
cg07914385_OR5P4P	-0.309633874	0.000576798	0.000794334	OR5P4P
cg05389984_F10-AS1	-0.374778216	0.000576798	0.000794334	F10-AS1
cg12885203_AMZ2P1	-0.38896977	0.000576799	0.000794334	AMZ2P1
cg13519061_MAB21L1	-0.39096801	0.000576801	0.000794334	MAB21L1
cg08044704_SLC5A5	-0.376462265	0.000576801	0.000794334	SLC5A5
cg16486690_NFE2	-0.38448685	0.000576804	0.000794336	NFE2
cg10934068_MRPL3	0.370804495	0.000576808	0.00079434	MRPL3
cg13168499_LINC01741	-0.312248096	0.000576811	0.000794341	LINC01741
cg07207099_HAUS6P3	0.29860389	0.000576819	0.00079435	HAUS6P3
cg02926415_RNU1-74P	-0.331736961	0.000576823	0.000794354	RNU1-74P
cg07102913_CALCA	0.354931008	0.000576825	0.000794354	CALCA
cg20025033_ALX1	-0.485173381	0.000576833	0.000794361	ALX1
cg09156598_CNGB3	-0.403729842	0.000576834	0.000794361	CNGB3
cg02536150_LINC02831	-0.40910772	0.000576834	0.000794361	LINC02831
cg05784996_MAGI2-AS3	0.391757154	0.000576839	0.000794365	MAGI2-AS3
cg03660115_LRRN3	0.325098562	0.000576842	0.000794365	LRRN3
cg20009356_RNU6-112P	-0.306392577	0.000576842	0.000794365	RNU6-112P
cg11394947_LINC02047	-0.368566029	0.000576848	0.000794371	LINC02047
cg23933723_ARL5C	0.361088974	0.00057685	0.000794372	ARL5C
cg01024069_TRIML2	-0.30448888	0.000576853	0.000794373	TRIML2
cg06147194_DCAF4L2	-0.333932757	0.000576854	0.000794373	DCAF4L2
cg01275030_RPL23AP12	-0.382875715	0.000576859	0.000794378	RPL23AP12
cg24130945_FDCSP	-0.312988946	0.000576876	0.0007944	FDCSP
cg24281267_LRP1	0.310510479	0.00057688	0.000794402	LRP1
cg19569208_FN1	0.319556151	0.000576884	0.000794407	FN1
cg12552823_CELA1	-0.369169234	0.000576886	0.000794407	CELA1
cg07760544_ITPKA	-0.323516976	0.000576888	0.000794407	ITPKA
cg02493842_PCDHA7	-0.334291308	0.000576896	0.000794417	PCDHA7
cg10723869_ANAPC1	-0.321524651	0.000576898	0.000794418	ANAPC1
cg09887955_TRAPPC12	-0.392296501	0.000576904	0.000794422	TRAPPC12
cg02357623_NR1D1	-0.389407445	0.000576905	0.000794422	NR1D1
cg24863484_SLA	-0.370489441	0.000576909	0.000794422	SLA
cg05884880_IGKV6D-21	-0.330756673	0.00057691	0.000794422	IGKV6D-21
cg11998497_RNU7-136P	-0.403960239	0.000576911	0.000794422	RNU7-136P
cg13433881_MIR1-1HG	0.373655539	0.000576914	0.000794422	MIR1-1HG
cg25601460_DUOX2	-0.301660249	0.000576914	0.000794422	DUOX2
cg15961889_MYB-AS1	-0.40581041	0.000576915	0.000794422	MYB-AS1
cg16992039_TP73-AS2	-0.391333023	0.000576915	0.000794422	TP73-AS2
cg09227800_ZNF134	-0.326051541	0.000576917	0.000794422	ZNF134
cg09456758_RN7SL795P	0.371420461	0.000576918	0.000794422	RN7SL795P
cg17044191_DNAJC10	-0.415994966	0.00057692	0.000794423	DNAJC10
cg22259797_TBX18	-0.304978406	0.000576931	0.000794433	TBX18
cg00666820_NUDT8	-0.316935001	0.000576936	0.000794438	NUDT8
cg04430228_POSTN	-0.346175089	0.000576942	0.000794439	POSTN
cg15349274_SLC25A52	-0.306215644	0.000576942	0.000794439	SLC25A52
cg27256177_MRFAP1L1	0.334590929	0.000576942	0.000794439	MRFAP1L1
cg14645880_RNU6-115P	-0.319338299	0.000576943	0.000794439	RNU6-115P
cg14173325_OR51N1P	-0.339559589	0.000576945	0.000794439	OR51N1P
cg00270291_GPN1	0.301119264	0.000576946	0.000794439	GPN1
cg24171294_AHCY	-0.32518211	0.000576952	0.000794446	AHCY
cg18608151_RNU6-627P	-0.308234422	0.000576966	0.000794454	RNU6-627P
cg18608151_RNU1-76P	-0.308234422	0.000576966	0.000794454	RNU1-76P
cg18608151_LINC01626	-0.308234422	0.000576966	0.000794454	LINC01626
cg18608151_FABP12P1	-0.308234422	0.000576966	0.000794454	FABP12P1
cg18608151_DEFB128	-0.308234422	0.000576966	0.000794454	DEFB128
cg05889858_PRX	0.432511504	0.000576969	0.000794454	PRX
cg13360540_DNAJC17P1	-0.352476187	0.00057697	0.000794454	DNAJC17P1
cg04498418_ZSWIM8	-0.46463818	0.00057697	0.000794454	ZSWIM8
cg23617676_SLC45A1	0.408368549	0.000576972	0.000794454	SLC45A1
cg13905103_KCNK17	-0.376707804	0.000576975	0.000794458	KCNK17
cg02160684_USP36	-0.316143222	0.000576978	0.000794459	USP36
cg00666820_SART1	-0.321270854	0.000576986	0.000794467	SART1
cg05162456_RPL36AP13	-0.296926683	0.000576987	0.000794467	RPL36AP13
cg24230904_EPN3	-0.318060477	0.000576992	0.000794468	EPN3
cg10986412_SNORA5A	-0.359305647	0.000576992	0.000794468	SNORA5A
cg00270291_AADAT	0.308645517	0.000576992	0.000794468	AADAT
cg16720432_RNU6-288P	-0.370798903	0.000577005	0.000794483	RNU6-288P
cg15985500_COLCA1	0.30979322	0.000577012	0.000794489	COLCA1
cg05214771_EPN1	0.353489342	0.000577012	0.000794489	EPN1
cg24170716_OR4N2	-0.301850101	0.000577013	0.000794489	OR4N2
cg15079347_KATNBL1P6	0.352036036	0.000577022	0.000794498	KATNBL1P6
cg06221746_CDHR1	0.412887166	0.000577023	0.000794498	CDHR1
cg07979752_INPP5E	0.421457976	0.000577025	0.000794499	INPP5E
cg24405307_GAS8-AS1	0.350563114	0.000577028	0.000794501	GAS8-AS1
cg21392906_IFNA4	0.462474128	0.000577035	0.000794506	IFNA4
cg04470905_DIPK1C	0.300685851	0.000577035	0.000794506	DIPK1C
cg04107082_RN7SL79P	0.404864863	0.000577038	0.000794507	RN7SL79P
cg24117274_WFDC12	-0.300774459	0.00057704	0.000794507	WFDC12
cg02234216_ZNF142	-0.358859346	0.00057704	0.000794507	ZNF142
cg04243292_LINC01951	-0.307273457	0.000577042	0.000794507	LINC01951
cg18339359_FSTL5	-0.311011178	0.000577049	0.000794516	FSTL5
cg26759296_CDC42BPA	-0.315283375	0.000577053	0.000794518	CDC42BPA
cg03961340_TNS4	-0.304080208	0.000577055	0.000794519	TNS4
cg00204782_LZTS2	-0.385222066	0.000577057	0.00079452	LZTS2
cg20149255_MIR8485	-0.320579759	0.000577061	0.000794521	MIR8485
cg08229224_SLAIN2	-0.372782229	0.000577061	0.000794521	SLAIN2
cg12953599_SLC43A1	0.298987545	0.000577065	0.000794525	SLC43A1
cg05116002_DIO3	-0.377670932	0.000577068	0.000794527	DIO3
cg03260458_ENTPD2	0.379990065	0.00057707	0.000794528	ENTPD2
cg12110603_RASGEF1A	-0.335020702	0.000577075	0.000794531	RASGEF1A
cg00919591_LILRA2	0.392158298	0.000577076	0.000794531	LILRA2
cg00534626_RBPJL	-0.340700826	0.000577077	0.000794531	RBPJL
cg24929954_DUSP7	-0.311309224	0.00057708	0.000794533	DUSP7
cg09227800_WWOX	-0.334006937	0.000577082	0.000794533	WWOX
cg01824284_PPL	-0.290137223	0.000577083	0.000794533	PPL
cg16550453_ANKRD18DP	-0.302093611	0.000577094	0.000794545	ANKRD18DP
cg14229362_MTND5P3	0.31131123	0.000577098	0.000794549	MTND5P3
cg16655291_CCDC159	0.33106176	0.000577101	0.000794552	CCDC159
cg15074728_LINC02812	-0.311683622	0.000577105	0.000794554	LINC02812
cg09162333_ABHD17A	-0.352465649	0.000577109	0.000794558	ABHD17A
cg11153071_LRFN3	-0.307622796	0.000577118	0.000794569	LRFN3
cg10842456_NDUFA5P1	-0.309842228	0.000577121	0.000794569	NDUFA5P1
cg17477995_BMS1P11	-0.296870633	0.000577121	0.000794569	BMS1P11
cg25005531_TBC1D13	0.324353521	0.000577123	0.000794569	TBC1D13
cg24304928_FAM185A	-0.324795999	0.000577124	0.000794569	FAM185A
cg24337090_SEMA4C	-0.313889305	0.000577134	0.000794581	SEMA4C
cg07209338_GAPDHP57	-0.321553126	0.00057714	0.000794587	GAPDHP57
cg20131013_SNORD6	-0.420659893	0.000577142	0.000794587	SNORD6
cg12877532_NUP98	-0.30760417	0.000577144	0.000794587	NUP98
cg05841486_MIR590	-0.358099228	0.00057715	0.000794591	MIR590
cg10928544_CLIC4	-0.344046763	0.000577151	0.000794591	CLIC4
cg01019631_KRT17	-0.316238334	0.000577151	0.000794591	KRT17
cg10723869_ATG14	-0.303406487	0.000577153	0.000794591	ATG14
cg19891476_TMEM79	-0.342295128	0.000577155	0.000794592	TMEM79
cg02921852_LCNL1	0.374446005	0.000577159	0.000794594	LCNL1
cg13353160_POP1	-0.421147535	0.000577159	0.000794594	POP1
cg02058602_KRT1	-0.315179968	0.000577163	0.000794597	KRT1
cg18095452_SLC6A17-AS1	-0.343828084	0.000577165	0.000794599	SLC6A17-AS1
cg02357623_DAGLB	-0.39318964	0.000577178	0.000794614	DAGLB
cg13229245_FAM135A	0.296288721	0.000577182	0.000794615	FAM135A
cg17723355_LINC02651	0.306856494	0.000577182	0.000794615	LINC02651
cg15973503_KCNQ4	-0.318676472	0.000577184	0.000794616	KCNQ4
cg24337090_FOXK1	-0.315758325	0.000577186	0.000794617	FOXK1
cg20100002_CYP4F30P	-0.296282491	0.000577191	0.00079462	CYP4F30P
cg00475235_PMM1	-0.32346261	0.000577191	0.00079462	PMM1
cg14609104_ADGRG7	-0.308834171	0.000577197	0.000794626	ADGRG7
cg00811340_RN7SKP166	-0.314788731	0.000577199	0.000794626	RN7SKP166
cg15374032_ATIC	-0.323440617	0.000577209	0.000794634	ATIC
cg08859787_USP36	-0.308823736	0.000577212	0.000794634	USP36
cg08583127_DPP10	-0.326073279	0.000577212	0.000794634	DPP10
cg03471195_RNU6-115P	0.321098995	0.000577213	0.000794634	RNU6-115P
cg08324397_C1QTNF12	-0.344448468	0.000577214	0.000794634	C1QTNF12
cg03318695_TRIM31-AS1	-0.432653227	0.000577214	0.000794634	TRIM31-AS1
cg19111078_PLD4	-0.313714061	0.000577219	0.00079464	PLD4
cg17431460_EVI5L	-0.314180804	0.000577226	0.000794646	EVI5L
cg09162333_ACOT8	-0.3531747	0.000577229	0.000794648	ACOT8
cg14136582_MIR921	-0.388287772	0.000577231	0.000794649	MIR921
cg00066022_ZNF710	0.332138679	0.000577233	0.00079465	ZNF710
cg15712821_HPDL	-0.298416111	0.000577236	0.000794651	HPDL
cg22801868_CTAGE12P	0.304660684	0.000577239	0.000794653	CTAGE12P
cg17696468_MUSK	-0.45500978	0.00057724	0.000794653	MUSK
cg23024553_HSPD1	-0.305970388	0.000577243	0.000794656	HSPD1
cg11481231_MRPL51P2	0.371675266	0.000577245	0.000794656	MRPL51P2
cg17686337_MST1P2	-0.305426558	0.000577248	0.000794659	MST1P2
cg03763977_SLC45A1	0.367204814	0.00057725	0.000794659	SLC45A1
cg06669036_FGFR4	-0.33383426	0.000577255	0.000794663	FGFR4
cg11429271_BOC	0.31731568	0.000577257	0.000794665	BOC
cg02837591_PCNT	-0.433723811	0.00057726	0.000794667	PCNT
cg02516820_LINC01353	-0.34174697	0.000577263	0.000794669	LINC01353
cg19880004_OR7E155P	-0.402193199	0.000577265	0.000794669	OR7E155P
cg24597457_LTBP4	-0.315758894	0.000577274	0.000794679	LTBP4
cg19241088_GPR45	-0.330426828	0.00057728	0.000794684	GPR45
cg19952435_PLEKHM2	-0.392074338	0.000577281	0.000794684	PLEKHM2
cg05091947_BRD4	-0.334698672	0.000577283	0.000794685	BRD4
cg18359338_RCOR2	-0.357343805	0.000577287	0.000794687	RCOR2
cg13797425_RNU6ATAC3P	0.345784469	0.000577289	0.000794687	RNU6ATAC3P
cg07024786_ZNF703	0.347633138	0.000577289	0.000794687	ZNF703
cg18455405_ARHGAP45	-0.302148622	0.00057729	0.000794687	ARHGAP45
cg21531689_LTBP4	0.332262674	0.000577295	0.00079469	LTBP4
cg10625365_TUBB8P8	0.341777326	0.000577296	0.00079469	TUBB8P8
cg06230847_LINC01310	-0.304943888	0.000577297	0.00079469	LINC01310
cg21689511_PLEKHG7	-0.390133891	0.000577301	0.000794693	PLEKHG7
cg18888655_KLC4	-0.311899533	0.000577306	0.000794698	KLC4
cg06983174_RNU6-1313P	0.316725503	0.00057731	0.000794702	RNU6-1313P
cg18294987_RPL31P14	-0.373934366	0.000577315	0.000794703	RPL31P14
cg17669549_PTPN13	-0.278920109	0.000577315	0.000794703	PTPN13
cg13728604_SMAD3	0.323619487	0.000577316	0.000794703	SMAD3
cg02302000_GBP7	-0.301384313	0.000577319	0.000794706	GBP7
cg10095247_CLCN1	-0.285694907	0.000577322	0.000794708	CLCN1
cg10548700_ZNF248	0.308899437	0.000577329	0.000794709	ZNF248
cg20683445_C17orf99	-0.320431346	0.00057733	0.000794709	C17orf99
cg16476700_ALDOAP1	-0.31553067	0.00057733	0.000794709	ALDOAP1
cg01534242_SNORD114-14	-0.333712396	0.000577332	0.000794709	SNORD114-14
cg04479876_RNU6-951P	-0.353014245	0.000577332	0.000794709	RNU6-951P
cg12326817_CLNS1AP1	0.424227446	0.000577334	0.000794709	CLNS1AP1
cg12181907_RBM20	-0.353819104	0.000577336	0.000794709	RBM20
cg20219329_BOC	0.316598459	0.000577337	0.000794709	BOC
cg01750905_LIPJ	-0.397065612	0.000577338	0.000794709	LIPJ
cg05884205_ATP13A5-AS1	-0.297296455	0.00057734	0.000794709	ATP13A5-AS1
cg25933095_MCM4	-0.306525371	0.00057734	0.000794709	MCM4
cg05065319_MTND3P17	-0.321009329	0.000577342	0.000794709	MTND3P17
cg23424043_LARGE2	0.362181781	0.000577342	0.000794709	LARGE2
cg24326223_LRFN3	0.390514873	0.000577354	0.000794722	LRFN3
cg17537853_RNU6-95P	-0.314931698	0.000577355	0.000794722	RNU6-95P
cg15074728_LINC01684	-0.312714735	0.000577358	0.000794725	LINC01684
cg00589161_DIRC3	0.375198814	0.000577369	0.000794734	DIRC3
cg03859313_AMER3	0.29692798	0.00057737	0.000794734	AMER3
cg14098470_LINC01945	-0.31968868	0.00057737	0.000794734	LINC01945
cg04304019_CABS1	-0.283707088	0.000577373	0.000794734	CABS1
cg12835135_TEX53	0.341878784	0.000577373	0.000794734	TEX53
cg17121694_DCSTAMP	-0.304215037	0.000577378	0.000794739	DCSTAMP
cg09661733_DOCK5	-0.316536427	0.00057738	0.00079474	DOCK5
cg25081128_RAI1	-0.313397655	0.000577386	0.000794745	RAI1
cg07793432_FARSB	-0.409112547	0.000577386	0.000794745	FARSB
cg15289253_IGLV4-3	-0.323022101	0.000577393	0.000794751	IGLV4-3
cg24267358_VANGL2	0.37839461	0.000577394	0.000794752	VANGL2
cg09548246_POU6F2	-0.310148757	0.000577403	0.00079476	POU6F2
cg05186161_MBD4	0.361169728	0.000577404	0.00079476	MBD4
cg06697407_VWFP1	-0.349216354	0.000577406	0.00079476	VWFP1
cg12046882_RGS9BP	0.359845208	0.000577407	0.00079476	RGS9BP
cg19408449_BRD7P6	-0.318372446	0.000577415	0.00079477	BRD7P6
cg25395304_RUFY1	-0.309799095	0.000577427	0.000794783	RUFY1
cg14990842_SLN	-0.324409547	0.000577438	0.000794792	SLN
cg25357918_PCDH8	-0.34202216	0.000577438	0.000794792	PCDH8
cg18888655_COMTD1	-0.312145392	0.000577438	0.000794792	COMTD1
cg27267507_SCEL	-0.41802213	0.000577439	0.000794792	SCEL
cg02268738_MIR1252	-0.327376844	0.000577443	0.000794795	MIR1252
cg05948127_IL24	-0.43156134	0.000577444	0.000794795	IL24
cg15109916_COLQ	-0.374193498	0.000577446	0.000794795	COLQ
cg20080231_CDK7	-0.392474075	0.000577452	0.000794801	CDK7
cg21000599_FRG1JP	-0.317599327	0.000577454	0.000794803	FRG1JP
cg07430420_DUX4L26	-0.323808937	0.000577462	0.000794811	DUX4L26
cg00127664_PRKACG	-0.367829209	0.000577469	0.000794813	PRKACG
cg09079173_MIR2053	0.317417974	0.00057747	0.000794813	MIR2053
cg11880551_PNMT	0.379867495	0.00057747	0.000794813	PNMT
cg04602396_FBLN1	-0.311683009	0.000577471	0.000794813	FBLN1
cg06952660_CPTP	-0.380043987	0.000577471	0.000794813	CPTP
cg20645074_LUZP4P1	0.323076345	0.000577478	0.000794815	LUZP4P1
cg07629965_RPL21P112	0.2992173	0.000577479	0.000794815	RPL21P112
cg06103928_RN7SKP39	-0.330666812	0.00057748	0.000794815	RN7SKP39
cg26890309_C22orf23	-0.429334908	0.00057748	0.000794815	C22orf23
cg13922901_CNTN4	0.356793127	0.000577481	0.000794815	CNTN4
cg22120018_MIR99B	-0.308240086	0.000577482	0.000794815	MIR99B
cg24688636_LINC01361	-0.356465491	0.000577483	0.000794815	LINC01361
cg07793432_LINC02031	-0.40305437	0.000577488	0.000794819	LINC02031
cg24952959_ANKRD26P4	0.3043942	0.000577491	0.000794819	ANKRD26P4
cg10318621_ACOT11	-0.35267676	0.000577494	0.000794819	ACOT11
cg24413597_ZFP36L1	0.358283504	0.000577496	0.000794819	ZFP36L1
cg12914151_STRN	-0.343007901	0.000577497	0.000794819	STRN
cg17240987_ANKRD30BL	-0.376502079	0.000577499	0.000794819	ANKRD30BL
cg07201614_ZNF726	-0.411436174	0.000577501	0.000794819	ZNF726
cg05304815_CFL1P2	0.386025761	0.000577501	0.000794819	CFL1P2
cg10723869_RBKS	-0.323060528	0.000577501	0.000794819	RBKS
cg06752779_TLL1	-0.295793661	0.000577501	0.000794819	TLL1
cg14560276_RPS15AP28	-0.327584409	0.000577502	0.000794819	RPS15AP28
cg17714861_SLC4A3	-0.308840546	0.000577504	0.000794819	SLC4A3
cg10973146_IL11RA	-0.354080325	0.000577506	0.00079482	IL11RA
cg03764791_UCP3	-0.368505632	0.000577509	0.00079482	UCP3
cg27030245_RACGAP1	0.301003382	0.000577509	0.00079482	RACGAP1
cg07456878_SNORD13P1	-0.345267003	0.000577513	0.000794821	SNORD13P1
cg19931102_SCRIB	-0.324993379	0.000577513	0.000794821	SCRIB
cg12877532_PTPN22	-0.296835288	0.000577517	0.000794824	PTPN22
cg09227800_AHNAK	-0.32698423	0.00057752	0.000794825	AHNAK
cg19271242_HS3ST1	-0.33509378	0.00057752	0.000794825	HS3ST1
cg26077615_TOMM40P4	-0.315720856	0.000577525	0.000794829	TOMM40P4
cg24856383_ADH5P3	0.311149047	0.000577529	0.000794831	ADH5P3
cg23024553_TEX21P	-0.30580941	0.000577531	0.000794831	TEX21P
cg26543311_CD34	-0.327760369	0.000577532	0.000794831	CD34
cg12840361_ZER1	-0.337604011	0.000577532	0.000794831	ZER1
cg09162333_FBXL19	-0.350272398	0.000577536	0.000794834	FBXL19
cg19005485_PROM2	-0.295488967	0.000577538	0.000794834	PROM2
cg15542496_TRIM31	-0.319398632	0.00057754	0.000794836	TRIM31
cg01828530_RNU6-1086P	0.373970287	0.000577543	0.000794837	RNU6-1086P
cg10842456_RNU6-1027P	-0.310859032	0.000577544	0.000794837	RNU6-1027P
cg02355304_RNF44	-0.334601682	0.000577548	0.00079484	RNF44
cg16712416_HAUS4P1	-0.308200007	0.000577554	0.000794846	HAUS4P1
cg17888563_RNA5SP110	-0.307392446	0.000577558	0.00079485	RNA5SP110
cg04669580_SNORD28B	-0.303618708	0.000577561	0.000794852	SNORD28B
cg22510412_SKI	-0.323141486	0.000577566	0.000794856	SKI
cg02673703_NPM1P24	-0.32058518	0.000577569	0.000794858	NPM1P24
cg10625365_RPS27AP15	0.338712407	0.00057757	0.000794858	RPS27AP15
cg25477542_UNC5B	-0.305699808	0.000577572	0.000794859	UNC5B
cg17121694_DENND10	-0.312855905	0.000577576	0.000794861	DENND10
cg11128983_SLC25A18	-0.314299632	0.000577576	0.000794861	SLC25A18
cg09391279_IER5	-0.321253572	0.00057758	0.000794863	IER5
cg25795606_LINC01740	-0.305458153	0.000577582	0.000794863	LINC01740
cg20918017_ZNF385D	-0.358787513	0.000577583	0.000794863	ZNF385D
cg20835665_RNU1-21P	0.368530579	0.000577584	0.000794863	RNU1-21P
cg20020034_RN7SL477P	-0.361810146	0.000577588	0.000794866	RN7SL477P
cg07081946_GXYLT1P2	-0.302343521	0.00057759	0.000794867	GXYLT1P2
cg24329141_NACAP7	-0.304110058	0.000577597	0.000794873	NACAP7
cg08533745_TMEM63C	-0.354553177	0.000577598	0.000794873	TMEM63C
cg26329715_TMEM184A	-0.321820024	0.000577606	0.000794881	TMEM184A
cg22551578_HNRNPA1P39	0.300477746	0.000577606	0.000794881	HNRNPA1P39
cg15231794_MEMO1P1	0.45569483	0.000577612	0.000794887	MEMO1P1
cg03659565_RNA5SP371	0.427646181	0.000577614	0.000794887	RNA5SP371
cg14298792_ACER1	0.299563514	0.000577616	0.000794888	ACER1
cg02234216_LPIN3	-0.353081965	0.000577619	0.000794888	LPIN3
cg20784015_NAT8	-0.304328356	0.00057762	0.000794888	NAT8
cg13728604_RAD54L2	0.321808391	0.00057762	0.000794888	RAD54L2
cg00000155_SNORD115-14	-0.311977264	0.000577627	0.000794892	SNORD115-14
cg04515606_RNU6-82P	0.371983371	0.000577628	0.000794892	RNU6-82P
cg00528502_PIN1P1	-0.386343701	0.000577629	0.000794892	PIN1P1
cg19234412_YWHAQP4	-0.393027859	0.000577629	0.000794892	YWHAQP4
cg17296217_TRAF1	-0.305607417	0.000577631	0.000794892	TRAF1
cg26681770_NYNRIN	-0.305787781	0.000577638	0.0007949	NYNRIN
cg09830308_LINC02541	0.280673581	0.000577643	0.000794901	LINC02541
cg17714861_CARD19	-0.310154708	0.000577643	0.000794901	CARD19
cg01298350_CHMP4AP1	0.38631791	0.000577649	0.000794901	CHMP4AP1
cg01298350_OR2W1	0.38631791	0.000577649	0.000794901	OR2W1
cg01298350_PGAM1P2	0.38631791	0.000577649	0.000794901	PGAM1P2
cg01298350_KRTAP10-1	0.38631791	0.000577649	0.000794901	KRTAP10-1
cg10723869_ZNF816	-0.322842899	0.000577652	0.000794901	ZNF816
cg17454173_RNPC3	-0.352554558	0.000577652	0.000794901	RNPC3
cg03958058_LRRC31	-0.282491937	0.000577652	0.000794901	LRRC31
cg14368276_BAIAP2L2	-0.313653147	0.000577655	0.000794903	BAIAP2L2
cg07163687_SKI	0.364221621	0.000577662	0.000794908	SKI
cg04140633_RPL21P28	-0.396123651	0.000577663	0.000794908	RPL21P28
cg20491223_GC	0.310538957	0.000577664	0.000794908	GC
cg25040746_AMZ1	-0.361314523	0.000577667	0.000794911	AMZ1
cg00819121_HNF4A-AS1	-0.332797618	0.000577671	0.000794914	HNF4A-AS1
cg07608053_SNORA80C	-0.37540402	0.000577673	0.000794915	SNORA80C
cg08869748_OR4S1	-0.3019962	0.000577681	0.000794924	OR4S1
cg12802844_ADGRE1	-0.412799686	0.000577686	0.000794927	ADGRE1
cg17099445_RNY1	-0.309360578	0.000577688	0.000794927	RNY1
cg16411695_DHFRP3	-0.359827427	0.000577688	0.000794927	DHFRP3
cg21737632_CFAP73	0.391962582	0.000577692	0.000794931	CFAP73
cg09841666_FRAS1	-0.387204123	0.000577699	0.000794938	FRAS1
cg18459152_RN7SL738P	-0.390798843	0.000577701	0.000794939	RN7SL738P
cg01293277_CASP16P	-0.324481911	0.000577705	0.000794942	CASP16P
cg18482892_GAPDHP57	0.475795074	0.000577707	0.000794943	GAPDHP57
cg00223767_DEFB103B	-0.331843692	0.000577709	0.000794944	DEFB103B
cg03623045_SEPTIN12	-0.320886973	0.000577715	0.00079495	SEPTIN12
cg14584450_KCNMA1	-0.314188184	0.000577731	0.000794969	KCNMA1
cg17792994_PIK3C2G	-0.364878942	0.000577733	0.00079497	PIK3C2G
cg05186161_ZNF148	0.357699651	0.000577738	0.000794972	ZNF148
cg23238869_RCAN1	-0.325981972	0.00057774	0.000794972	RCAN1
cg26329715_ZBTB17	-0.324552346	0.00057774	0.000794972	ZBTB17
cg23668222_ROPN1	-0.345477249	0.00057774	0.000794972	ROPN1
cg21298523_SMYD1	0.313452668	0.000577744	0.000794975	SMYD1
cg23809394_ADAMTSL4	0.324225815	0.000577746	0.000794976	ADAMTSL4
cg20161227_ACTG1P9	-0.32181983	0.000577749	0.000794976	ACTG1P9
cg24511004_FSCN1	-0.313818831	0.000577751	0.000794976	FSCN1
cg22055719_SERPINA9	0.366680884	0.000577751	0.000794976	SERPINA9
cg00470469_FLVCR2	-0.306270198	0.000577753	0.000794976	FLVCR2
cg26613778_ATF5	-0.334528264	0.00057776	0.000794984	ATF5
cg00066022_NACC2	0.33072105	0.000577762	0.000794986	NACC2
cg03056087_RN7SL564P	-0.345031842	0.000577769	0.000794992	RN7SL564P
cg11161111_TNKS1BP1	0.411314791	0.000577771	0.000794992	TNKS1BP1
cg16131126_GRM4	-0.391752908	0.000577772	0.000794992	GRM4
cg09664373_FBXO39	-0.311100203	0.000577777	0.000794995	FBXO39
cg05450979_CAND2	-0.310148783	0.00057778	0.000794995	CAND2
cg23291158_C4BPB	-0.305130227	0.000577782	0.000794995	C4BPB
cg23489671_RNF208	0.354473672	0.000577783	0.000794995	RNF208
cg27605211_OR12D3	-0.328834047	0.000577784	0.000794995	OR12D3
cg09227800_SMYD4	-0.337559474	0.000577784	0.000794995	SMYD4
cg18763326_KRTAP8-3P	0.348031529	0.000577785	0.000794995	KRTAP8-3P
cg13969584_PKMP1	-0.330959429	0.000577786	0.000794995	PKMP1
cg10695105_F2	-0.375141246	0.000577792	0.000794998	F2
cg20227471_RPL10AP5	0.296875367	0.000577794	0.000794998	RPL10AP5
cg09483607_GLG1	-0.303724365	0.000577794	0.000794998	GLG1
cg27316710_NFASC	-0.318774518	0.000577794	0.000794998	NFASC
cg03699103_CRX	-0.303459483	0.0005778	0.000795003	CRX
cg18212777_GCA	0.353672972	0.000577801	0.000795003	GCA
cg05396439_IGF2	-0.305229676	0.000577812	0.000795017	IGF2
cg02443896_ZMYND12	-0.384483084	0.000577814	0.000795017	ZMYND12
cg02443896_NEK4	-0.391383095	0.000577816	0.000795017	NEK4
cg10552523_RN7SKP193	0.378667986	0.000577817	0.000795017	RN7SKP193
cg12129912_PODN	0.3345061	0.000577822	0.000795017	PODN
cg05921384_FHAD1	-0.312235899	0.000577822	0.000795017	FHAD1
cg09918713_CYP21A1P	0.32367314	0.000577823	0.000795017	CYP21A1P
cg08574629_F2	-0.402209247	0.000577824	0.000795017	F2
cg13362012_ONECUT3	-0.311383318	0.000577824	0.000795017	ONECUT3
cg17653352_RUNX1T1	-0.313549584	0.000577829	0.000795022	RUNX1T1
cg23234756_SNORD115-32	-0.362135893	0.000577839	0.000795031	SNORD115-32
cg01621249_FAM83H	-0.317645816	0.000577839	0.000795031	FAM83H
cg09636302_PCDHGC3	-0.306246553	0.00057784	0.000795031	PCDHGC3
cg07793432_RNU6-199P	-0.391761344	0.000577843	0.000795032	RNU6-199P
cg01577475_SLC17A3	0.294418079	0.00057785	0.000795039	SLC17A3
cg26284196_MIR1294	-0.327821706	0.000577854	0.000795043	MIR1294
cg06067437_SLC8A3	0.297649071	0.000577855	0.000795043	SLC8A3
cg14584450_VEPH1	-0.320342917	0.000577863	0.000795048	VEPH1
cg17299636_CICP17	-0.310429223	0.000577864	0.000795048	CICP17
cg19111078_MT1H	-0.308662795	0.000577865	0.000795048	MT1H
cg17844690_ALS2CL	-0.368543955	0.000577866	0.000795048	ALS2CL
cg15471398_IZUMO2	-0.355993891	0.000577868	0.000795048	IZUMO2
cg05026786_GPC6-AS2	-0.317859791	0.000577869	0.000795048	GPC6-AS2
cg06230847_PCDHGC3	-0.310430693	0.000577869	0.000795048	PCDHGC3
cg07905199_COX6CP6	-0.302920104	0.000577876	0.000795055	COX6CP6
cg11119525_UCP2	-0.454028623	0.000577877	0.000795055	UCP2
cg24337090_TOMM40P4	-0.311944766	0.000577896	0.000795077	TOMM40P4
cg22160300_FN3KRP	-0.338729064	0.0005779	0.000795081	FN3KRP
cg27089703_SLC9A1	0.338457953	0.000577906	0.000795086	SLC9A1
cg15353666_ARRDC2	-0.359925212	0.000577908	0.000795086	ARRDC2
cg22097600_KLK2	-0.394611829	0.000577908	0.000795086	KLK2
cg23668222_OR2J2	-0.345788922	0.000577912	0.00079509	OR2J2
cg24439232_LMTK3	-0.354928029	0.000577915	0.000795091	LMTK3
cg03033996_SOX30	-0.346721674	0.000577917	0.000795092	SOX30
cg04833819_REXO1L1P	-0.288166155	0.000577918	0.000795092	REXO1L1P
cg09583984_LINC01058	-0.354039338	0.00057792	0.000795093	LINC01058
cg07210335_UBE2L2	0.29810509	0.000577925	0.000795097	UBE2L2
cg02711245_LINC01741	-0.312079846	0.000577926	0.000795097	LINC01741
cg14056656_LINC02610	-0.307176036	0.000577929	0.000795099	LINC02610
cg08081256_OR1J4	-0.309656017	0.000577932	0.0007951	OR1J4
cg07449080_SNORD115-14	-0.35509197	0.000577941	0.000795107	SNORD115-14
cg01684881_MIR629	0.312580187	0.000577943	0.000795107	MIR629
cg10030633_SNORD115-29	-0.349423967	0.000577944	0.000795107	SNORD115-29
cg25706257_NDUFB11P1	-0.311692857	0.000577945	0.000795107	NDUFB11P1
cg22268718_DSN1	0.38979311	0.000577946	0.000795107	DSN1
cg21392906_FBLL1	-0.442484566	0.000577947	0.000795107	FBLL1
cg13864165_SLC26A4	-0.304483534	0.000577947	0.000795107	SLC26A4
cg01504149_NKX2-5	-0.303053064	0.000577949	0.000795107	NKX2-5
cg19653415_CXCL13	-0.300241055	0.000577951	0.000795108	CXCL13
cg25791839_MRGPRX3	-0.307842097	0.000577955	0.000795108	MRGPRX3
cg10389371_NUTF2P4	-0.312732348	0.000577956	0.000795108	NUTF2P4
cg07261940_LINC01087	-0.307701706	0.000577956	0.000795108	LINC01087
cg20799252_AKAP1	-0.398950599	0.000577959	0.000795108	AKAP1
cg15099537_OR51J1	-0.310251869	0.000577959	0.000795108	OR51J1
cg15109916_CDC42BPG	-0.37978627	0.00057796	0.000795108	CDC42BPG
cg04738355_GJB3	-0.32222548	0.000577963	0.000795108	GJB3
cg01612891_LINC01644	-0.371369379	0.000577963	0.000795108	LINC01644
cg02697258_MIR4500HG	-0.318250159	0.000577968	0.000795113	MIR4500HG
cg12397254_MIR141	-0.309584475	0.000577971	0.000795114	MIR141
cg06437703_ZNF337	0.369314104	0.000577984	0.000795114	ZNF337
cg01446895_RNU6-239P	-0.314051822	0.000577985	0.000795114	RNU6-239P
cg01446895_MIR1471	-0.314051822	0.000577985	0.000795114	MIR1471
cg01446895_RNU1-96P	-0.314051822	0.000577985	0.000795114	RNU1-96P
cg01446895_RNU6-1109P	-0.314051822	0.000577985	0.000795114	RNU6-1109P
cg01446895_TAAR9	-0.314051822	0.000577985	0.000795114	TAAR9
cg01446895_OR10G6	-0.314051822	0.000577985	0.000795114	OR10G6
cg01446895_SLC25A5P4	-0.314051822	0.000577985	0.000795114	SLC25A5P4
cg01446895_LINC01044	-0.314051822	0.000577985	0.000795114	LINC01044
cg01446895_MIR548H2	-0.314051822	0.000577985	0.000795114	MIR548H2
cg11390628_TLR2	-0.35235673	0.00057799	0.000795117	TLR2
cg05450979_DNAI2	-0.308795592	0.000577991	0.000795117	DNAI2
cg19074709_TMEM132B	-0.322549379	0.000577997	0.000795124	TMEM132B
cg22402121_RNU1-148P	-0.296581575	0.000578007	0.000795134	RNU1-148P
cg02357623_TBC1D24	-0.374852861	0.000578009	0.000795134	TBC1D24
cg01507342_ATP5MC1P1	0.37539305	0.000578011	0.000795134	ATP5MC1P1
cg01507342_RARG	0.368071512	0.000578011	0.000795134	RARG
cg04510815_CCDC28B	-0.331773463	0.000578013	0.000795134	CCDC28B
cg10723869_EXO5	-0.315260251	0.000578018	0.000795139	EXO5
cg00066022_CCDC106	0.328305049	0.00057802	0.000795141	CCDC106
cg23194886_MYO15A	-0.330564957	0.000578022	0.000795142	MYO15A
cg18093161_TOP1MT	-0.326345048	0.00057804	0.000795164	TOP1MT
cg09483607_PABIR1	-0.305645577	0.000578048	0.000795168	PABIR1
cg13862853_EHD3	-0.278308673	0.00057805	0.000795168	EHD3
cg00393585_ITIH4	0.307970484	0.00057805	0.000795168	ITIH4
cg05857996_HOXB8	-0.333819308	0.000578051	0.000795168	HOXB8
cg12768975_LINC01435	-0.304235427	0.000578056	0.000795168	LINC01435
cg04876693_LYPLA2P1	0.444340391	0.000578058	0.000795168	LYPLA2P1
cg16477774_CFHR4	0.317775534	0.000578059	0.000795168	CFHR4
cg01879757_FCGR3A	0.390425457	0.00057806	0.000795168	FCGR3A
cg09830308_MRE11	0.311891589	0.00057806	0.000795168	MRE11
cg25318301_RFX8	0.3327114	0.00057806	0.000795168	RFX8
cg09830308_TEFM	0.310591799	0.00057806	0.000795168	TEFM
cg05688588_ARTN	0.378986412	0.000578062	0.000795168	ARTN
cg01485439_RNU6-17P	-0.328206302	0.000578063	0.000795168	RNU6-17P
cg16646597_RN7SL128P	0.322780946	0.000578065	0.000795169	RN7SL128P
cg21830932_IGF2	-0.312705597	0.000578072	0.000795177	IGF2
cg13510617_CREBZF	-0.42518069	0.000578088	0.00079519	CREBZF
cg07607591_SLC9A1	-0.330971408	0.00057809	0.00079519	SLC9A1
cg16575821_CD300A	-0.285755466	0.00057809	0.00079519	CD300A
cg24201741_GPRACR	-0.36269988	0.000578091	0.00079519	GPRACR
cg13229245_NEU3	0.301644432	0.000578092	0.00079519	NEU3
cg26356782_RN7SKP27	-0.312236966	0.000578092	0.00079519	RN7SKP27
cg27069691_TUBB8P2	-0.362319597	0.000578092	0.00079519	TUBB8P2
cg23710890_RBM4	-0.411248538	0.000578102	0.000795194	RBM4
cg21376325_KRTAP12-4	0.321815534	0.000578102	0.000795194	KRTAP12-4
cg09350395_SPINK6	-0.303605186	0.000578102	0.000795194	SPINK6
cg26162637_RPS26P35	-0.300387742	0.000578102	0.000795194	RPS26P35
cg20596771_FGF12-AS1	-0.359534349	0.000578104	0.000795194	FGF12-AS1
cg10726445_FBXL16	0.380997848	0.000578104	0.000795194	FBXL16
cg08695504_SIGLEC9	-0.350358231	0.000578107	0.000795195	SIGLEC9
cg07207099_FAM241A	0.292852473	0.000578109	0.000795196	FAM241A
cg23983783_CASKIN1	-0.324668243	0.000578112	0.000795197	CASKIN1
cg12459932_ATP1A1	0.351582808	0.000578113	0.000795197	ATP1A1
cg00804694_GPR153	0.367802871	0.000578121	0.000795207	GPR153
cg15143998_SELENON	-0.316160642	0.000578126	0.000795211	SELENON
cg13518121_FOXC2	-0.303079898	0.000578128	0.000795211	FOXC2
cg15689991_CMTM1	0.391537733	0.00057813	0.000795211	CMTM1
cg05304815_CYP2F1	0.381380381	0.00057813	0.000795211	CYP2F1
cg16253887_GAPDHP72	-0.31073815	0.000578133	0.000795212	GAPDHP72
cg23775119_RN7SL634P	-0.306608313	0.000578134	0.000795212	RN7SL634P
cg26598859_SOX11	-0.316767669	0.000578136	0.000795212	SOX11
cg21689511_PAIP2	-0.394470094	0.000578138	0.000795212	PAIP2
cg11157765_CBLN2	-0.298824857	0.000578139	0.000795212	CBLN2
cg14557787_UTS2	-0.301191798	0.000578141	0.000795212	UTS2
cg13025000_RNU6-243P	-0.348763757	0.000578142	0.000795212	RNU6-243P
cg01994308_RNA5SP469	0.302890854	0.000578152	0.000795222	RNA5SP469
cg05784996_FBXO39	0.363992452	0.000578153	0.000795222	FBXO39
cg20225678_CCT7P1	-0.298460819	0.000578154	0.000795222	CCT7P1
cg00582524_TGIF2P1	-0.324683669	0.000578157	0.000795225	TGIF2P1
cg22626897_RSPH6A	-0.306874603	0.000578159	0.000795225	RSPH6A
cg04315214_MIR1-1HG	-0.328600293	0.000578163	0.000795226	MIR1-1HG
cg15109916_FAM201A	-0.371116832	0.000578163	0.000795226	FAM201A
cg15741247_SLC6A5	-0.321516996	0.000578163	0.000795226	SLC6A5
cg04255276_CCDC185	0.30402286	0.000578166	0.000795226	CCDC185
cg14668447_ETFA	-0.407797482	0.00057817	0.00079523	ETFA
cg22172358_LTBP3	-0.323183072	0.000578174	0.000795233	LTBP3
cg21163717_VWC2	0.334573856	0.000578182	0.000795243	VWC2
cg12705340_IGSF11	-0.354307009	0.000578185	0.000795243	IGSF11
cg27552167_DIRC1	-0.336537731	0.000578187	0.000795243	DIRC1
cg19408449_RPS3AP38	-0.324638058	0.000578187	0.000795243	RPS3AP38
cg19090437_XPOTP1	-0.406356444	0.00057819	0.000795244	XPOTP1
cg25325209_IL31RA	-0.312892208	0.00057819	0.000795244	IL31RA
cg15572239_IGLV5-52	-0.309805635	0.000578192	0.000795244	IGLV5-52
cg24525457_TEX9	0.296884021	0.000578199	0.000795249	TEX9
cg13793166_BTNL3	0.428221959	0.000578199	0.000795249	BTNL3
cg01591369_RN7SKP72	-0.301702354	0.0005782	0.000795249	RN7SKP72
cg01240583_RNU6-95P	-0.310121522	0.000578202	0.000795249	RNU6-95P
cg04452523_GCNT1P4	-0.327097368	0.000578206	0.000795249	GCNT1P4
cg22108143_PPP1R37	-0.390250453	0.000578207	0.000795249	PPP1R37
cg26662682_TREML2	-0.326206777	0.000578207	0.000795249	TREML2
cg05201777_OR51F2	-0.292889358	0.000578208	0.000795249	OR51F2
cg05139068_RNF208	0.440323068	0.000578212	0.000795252	RNF208
cg18372600_SIDT1	-0.322994175	0.000578214	0.000795254	SIDT1
cg00528502_CPE	-0.381696849	0.000578219	0.000795256	CPE
cg08707135_MIR206	-0.388034886	0.000578219	0.000795256	MIR206
cg00589617_B3GNT6	-0.40446962	0.000578221	0.000795258	B3GNT6
cg25040746_HSD17B7P1	-0.369404569	0.000578226	0.000795259	HSD17B7P1
cg19539986_GUCA2B	-0.325789659	0.000578227	0.000795259	GUCA2B
cg12390516_RN7SKP53	0.307641215	0.000578229	0.000795259	RN7SKP53
cg27459981_LARP7	0.342603842	0.000578229	0.000795259	LARP7
cg21832144_RNA5SP333	-0.325712905	0.000578247	0.000795278	RNA5SP333
cg16908552_PSAPL1	-0.353365067	0.000578247	0.000795278	PSAPL1
cg16542345_LINC02647	-0.345361048	0.000578247	0.000795278	LINC02647
cg17106653_CST8	0.316427544	0.000578248	0.000795278	CST8
cg06074547_TBC1D21	-0.297268816	0.000578254	0.000795284	TBC1D21
cg01507342_CASTOR1	0.366326089	0.000578261	0.000795291	CASTOR1
cg21579472_LINC00390	-0.376014235	0.000578264	0.000795292	LINC00390
cg10318621_IL1RAP	0.366346666	0.000578265	0.000795292	IL1RAP
cg23203812_SNORD102	-0.317160707	0.000578267	0.000795292	SNORD102
cg20952434_SATB1-AS1	-0.418733107	0.000578268	0.000795292	SATB1-AS1
cg13692482_OPCML	-0.30800557	0.000578269	0.000795292	OPCML
cg22549984_MIX23P2	-0.30566574	0.000578272	0.000795294	MIX23P2
cg05166317_PSMG1	-0.343406373	0.000578273	0.000795294	PSMG1
cg21252088_FCRL3	0.324021901	0.00057828	0.000795301	FCRL3
cg00199007_GLMP	-0.310524042	0.000578282	0.000795301	GLMP
cg13701086_WDR27	-0.298699592	0.000578285	0.000795303	WDR27
cg10905987_MTSS2	-0.362420261	0.000578294	0.00079531	MTSS2
cg06496454_NECAB1	-0.391586183	0.000578294	0.00079531	NECAB1
cg04985800_ZNF890P	0.415730475	0.000578295	0.00079531	ZNF890P
cg10880661_NYNRIN	-0.314073721	0.000578297	0.00079531	NYNRIN
