## Supplementary Tables for "Sex-stratified and interaction multi-omics analysis of DNA methylation and gene expression in asthma": Table_Supplementary Table S2b.csv (part 24 of 32)

Table S2b. Asthma-specific trans-expression quantitative trait methylation (trans-eQTM) associations identified in the sex-combined analysis.
cg15909981_RPL23AP60	0.300052083	0.000578298	0.00079531	RPL23AP60
cg06136472_IRF4	-0.320303054	0.0005783	0.00079531	IRF4
cg24323552_RPS26P5	-0.307999678	0.000578301	0.00079531	RPS26P5
cg09734798_SRRM3	-0.327968717	0.000578304	0.000795312	SRRM3
cg09929238_ACTBP7	-0.306405387	0.000578311	0.000795317	ACTBP7
cg08073629_TMPRSS2	-0.340172348	0.000578312	0.000795317	TMPRSS2
cg14946503_MYL2	-0.290407505	0.000578313	0.000795317	MYL2
cg23989409_AFM	-0.309664319	0.000578315	0.000795317	AFM
cg09830308_PNO1	0.310599481	0.000578316	0.000795317	PNO1
cg08741063_DAB2IP	-0.31829266	0.000578317	0.000795317	DAB2IP
cg22814961_RNU6-1111P	0.319587577	0.000578318	0.000795317	RNU6-1111P
cg22340762_RNU4-78P	-0.343762102	0.000578328	0.000795326	RNU4-78P
cg20219329_ADGRG1	0.334121174	0.000578329	0.000795326	ADGRG1
cg13055103_ANAPC1P6	-0.316962305	0.00057833	0.000795326	ANAPC1P6
cg07207099_EIF3J	0.301022291	0.000578332	0.000795326	EIF3J
cg19123882_CYP21A2	0.342820612	0.000578335	0.000795329	CYP21A2
cg24374161_RNA5SP110	0.424608131	0.000578338	0.00079533	RNA5SP110
cg22451117_LINC02843	-0.310091355	0.000578342	0.000795333	LINC02843
cg20744163_GUCY2EP	-0.311525996	0.000578344	0.000795334	GUCY2EP
cg08438705_HMGN2P32	-0.325864072	0.000578348	0.000795334	HMGN2P32
cg19931102_PIK3R2	-0.319726965	0.000578349	0.000795334	PIK3R2
cg14710552_DYNLT4	0.297272108	0.000578349	0.000795334	DYNLT4
cg00980696_SFTPA1	-0.300075034	0.000578349	0.000795334	SFTPA1
cg26926221_C15orf40	-0.4162633	0.000578353	0.000795336	C15orf40
cg09162333_SYTL1	-0.349426265	0.000578356	0.000795338	SYTL1
cg05482667_RNU6-112P	-0.308298513	0.000578361	0.000795342	RNU6-112P
cg01824284_CPNE6	-0.303772984	0.000578362	0.000795342	CPNE6
cg21149260_KCNQ3	-0.30550872	0.000578364	0.000795343	KCNQ3
cg11394947_KLK10	-0.367488502	0.000578371	0.000795349	KLK10
cg18888655_LTC4S	-0.31231516	0.000578373	0.000795349	LTC4S
cg24952959_FGF7P5	0.308001145	0.000578374	0.000795349	FGF7P5
cg00270291_PPP2CA	0.303261958	0.000578378	0.000795353	PPP2CA
cg24919054_MTCO3P12	0.283462657	0.000578382	0.000795355	MTCO3P12
cg25910506_LINC02195	-0.301493963	0.000578388	0.000795362	LINC02195
cg09324359_RNA5SP435	-0.384153609	0.00057839	0.000795363	RNA5SP435
cg09227800_ASCC1	-0.329374273	0.000578395	0.000795367	ASCC1
cg10054332_DCD	-0.32187955	0.000578398	0.000795368	DCD
cg01507342_GIT1	0.378663877	0.000578399	0.000795368	GIT1
cg14488391_CYB5RL	0.420456752	0.000578403	0.00079537	CYB5RL
cg02172724_CLN6	-0.356207967	0.000578403	0.00079537	CLN6
cg27025738_LINC01052	-0.315851387	0.000578408	0.000795372	LINC01052
cg13868026_CXADRP1	-0.324578427	0.00057841	0.000795372	CXADRP1
cg03036575_OR2A15P	-0.297635166	0.000578413	0.000795372	OR2A15P
cg09965679_RN7SL564P	0.357925188	0.000578413	0.000795372	RN7SL564P
cg13628022_SMG7-AS1	0.374539622	0.000578414	0.000795372	SMG7-AS1
cg24831391_LINC00314	-0.312797799	0.000578416	0.000795372	LINC00314
cg02399454_GALNS	-0.330894632	0.000578417	0.000795372	GALNS
cg26329715_PSMD9	-0.323714777	0.000578417	0.000795372	PSMD9
cg08816590_FAM210CP	0.299485774	0.000578419	0.000795372	FAM210CP
cg20614067_MYO18B-AS1	-0.315735902	0.000578421	0.000795372	MYO18B-AS1
cg19125716_HNRNPA1P37	0.420770404	0.000578421	0.000795372	HNRNPA1P37
cg13605646_ZNF652	0.353670453	0.000578426	0.000795374	ZNF652
cg03260458_TINCR	0.367935427	0.00057843	0.000795374	TINCR
cg03767663_ZNF534	-0.344527199	0.000578431	0.000795374	ZNF534
cg27483382_DMC1	-0.330890104	0.000578431	0.000795374	DMC1
cg03231326_RNA5SP375	-0.316980212	0.000578432	0.000795374	RNA5SP375
cg24214659_TLR6	-0.324769904	0.000578434	0.000795374	TLR6
cg21689511_EEF1A1P16	-0.401713039	0.000578434	0.000795374	EEF1A1P16
cg04515996_RARRES2P2	0.30673438	0.000578435	0.000795374	RARRES2P2
cg12571007_FAM153A	-0.323188811	0.000578437	0.000795374	FAM153A
cg05956076_RNA5SP132	-0.302312551	0.000578438	0.000795374	RNA5SP132
cg16185501_RPL23AP89	0.498259564	0.000578442	0.000795377	RPL23AP89
cg13262723_HOXB1	-0.382109223	0.000578447	0.000795383	HOXB1
cg13728604_XPNPEP1	0.328307614	0.000578449	0.000795384	XPNPEP1
cg20476087_TMEM183AP1	0.352373637	0.000578451	0.000795384	TMEM183AP1
cg03160045_RPL35AP34	-0.375762733	0.000578453	0.000795385	RPL35AP34
cg08426938_LRRC37A11P	-0.304669633	0.000578458	0.000795389	LRRC37A11P
cg18050634_RNU1-82P	-0.344741227	0.00057846	0.000795389	RNU1-82P
cg13420393_FDCSP	-0.312674531	0.000578461	0.000795389	FDCSP
cg16328106_ABCC9	0.301330388	0.000578463	0.00079539	ABCC9
cg22965079_HOTAIRM1	-0.360352666	0.000578467	0.000795393	HOTAIRM1
cg14193565_HAGLR	0.312665487	0.000578474	0.0007954	HAGLR
cg04198854_SMC4	-0.316629646	0.000578476	0.0007954	SMC4
cg13336350_UNC5B	-0.308299222	0.000578476	0.0007954	UNC5B
cg02487130_RNU6-1011P	0.341256499	0.00057848	0.0007954	RNU6-1011P
cg02902649_SLC9B1P4	-0.323382556	0.00057848	0.0007954	SLC9B1P4
cg26147668_CRYGEP	0.435824968	0.000578481	0.0007954	CRYGEP
cg26096415_RNU6-204P	0.394693103	0.000578485	0.000795404	RNU6-204P
cg19070952_CDH6	0.373723033	0.000578489	0.000795407	CDH6
cg24050109_PDIA3P2	-0.331402904	0.000578494	0.00079541	PDIA3P2
cg04312919_MRPS21P2	0.304594382	0.000578494	0.00079541	MRPS21P2
cg19155518_HES3	0.348352718	0.000578498	0.000795413	HES3
cg20983125_POTEM	-0.309654254	0.000578507	0.000795424	POTEM
cg26662682_OR3D1P	-0.342625678	0.000578509	0.000795424	OR3D1P
cg07482574_VSTM2L	0.338485123	0.000578511	0.000795424	VSTM2L
cg13711691_MEFV	-0.396228345	0.000578525	0.000795439	MEFV
cg08741063_PRSS8	-0.321338542	0.000578526	0.000795439	PRSS8
cg25385150_SH3GL2	-0.344771132	0.00057853	0.000795443	SH3GL2
cg15139637_CFHR4	0.353793127	0.000578534	0.000795446	CFHR4
cg25699417_TRHDE-AS1	-0.317887656	0.000578536	0.000795447	TRHDE-AS1
cg26517283_CCKAR	-0.325592666	0.000578538	0.000795447	CCKAR
cg09774124_LEAP2	-0.313138201	0.000578541	0.000795448	LEAP2
cg00066022_DGKQ	0.330874697	0.000578544	0.000795448	DGKQ
cg23024553_GTPBP4	-0.305602046	0.000578544	0.000795448	GTPBP4
cg19586889_TRIP6	0.327092373	0.000578545	0.000795448	TRIP6
cg14526732_DPPA4	0.309021269	0.000578546	0.000795448	DPPA4
cg12750675_TMEM79	-0.308476738	0.000578551	0.000795453	TMEM79
cg16838132_SNORD19B	-0.317004741	0.000578558	0.00079546	SNORD19B
cg25810247_ZNF273	-0.30296458	0.000578569	0.000795471	ZNF273
cg06653796_RNF208	0.347050242	0.000578569	0.000795471	RNF208
cg25588120_GTF2IRD2	-0.296780579	0.000578574	0.000795471	GTF2IRD2
cg17225340_UBE2E1-AS1	-0.443891549	0.000578577	0.000795471	UBE2E1-AS1
cg14429748_LHCGR	-0.300730462	0.000578577	0.000795471	LHCGR
cg05813498_ALG1L5P	-0.306770352	0.000578578	0.000795471	ALG1L5P
cg21792134_RUSC1	-0.305674462	0.000578578	0.000795471	RUSC1
cg04390231_RNU6-246P	-0.323573621	0.000578579	0.000795471	RNU6-246P
cg09106728_LINC02015	-0.312226084	0.00057858	0.000795471	LINC02015
cg25855415_TRAPPC12	0.35014422	0.000578581	0.000795471	TRAPPC12
cg12836643_RPS15P9	0.417293302	0.000578596	0.00079549	RPS15P9
cg09419670_RNU4-2	0.332976366	0.000578605	0.000795501	RNU4-2
cg24757160_ESAM	-0.295651352	0.000578608	0.000795502	ESAM
cg00558219_MIR572	-0.329725501	0.000578614	0.000795508	MIR572
cg25135012_MYL6P2	-0.298594964	0.000578623	0.000795517	MYL6P2
cg12584537_HCAR1	-0.317001125	0.000578623	0.000795517	HCAR1
cg12852285_MAPK8	-0.364723629	0.000578629	0.000795523	MAPK8
cg17897187_PLEC	-0.312463853	0.000578631	0.000795523	PLEC
cg15079934_SLX1B	0.292905585	0.000578642	0.000795537	SLX1B
cg23290207_ODAD2	0.297701344	0.000578645	0.000795538	ODAD2
cg03086379_BARX1-DT	0.331463058	0.000578653	0.000795547	BARX1-DT
cg09221252_GXYLT1P2	-0.308039267	0.000578664	0.00079556	GXYLT1P2
cg02483029_OR3A1	0.340561972	0.000578666	0.000795561	OR3A1
cg00558219_RFX1	-0.325402504	0.000578675	0.000795571	RFX1
cg02265810_RALGAPA2	-0.30505971	0.00057868	0.000795576	RALGAPA2
cg06269419_PTPN23	-0.335336304	0.000578684	0.000795577	PTPN23
cg13841476_RPL23AP31	-0.371761027	0.000578685	0.000795577	RPL23AP31
cg09227800_VPS33B-DT	-0.336849412	0.000578685	0.000795577	VPS33B-DT
cg00199007_TMEM129	-0.310871252	0.000578691	0.000795582	TMEM129
cg06981823_RNU6-195P	-0.36243706	0.000578692	0.000795582	RNU6-195P
cg12008478_CYSRT1	-0.314987224	0.000578694	0.000795583	CYSRT1
cg16802996_STXBP5	-0.33260214	0.000578698	0.000795587	STXBP5
cg01821644_KRT8P43	-0.314913195	0.000578704	0.000795589	KRT8P43
cg24299929_ATP5PBP4	-0.302184188	0.000578704	0.000795589	ATP5PBP4
cg06408559_PPP1R13L	-0.314784754	0.000578705	0.000795589	PPP1R13L
cg18480033_ZBTB12BP	-0.30768034	0.000578713	0.000795599	ZBTB12BP
cg20540806_LY6G6C	0.295303377	0.000578717	0.000795602	LY6G6C
cg00193210_CREB3L1	-0.306579729	0.000578722	0.000795607	CREB3L1
cg19653415_NPAP1P4	-0.296613178	0.000578728	0.000795611	NPAP1P4
cg00199007_CLCN2	-0.306124246	0.000578728	0.000795611	CLCN2
cg15644305_CALHM2	-0.323080729	0.000578732	0.000795614	CALHM2
cg09227800_SNX3	-0.333350546	0.000578736	0.000795618	SNX3
cg03894337_MTCO3P12	-0.243475023	0.000578737	0.000795618	MTCO3P12
cg09162333_SIPA1L3	-0.350480318	0.000578739	0.000795618	SIPA1L3
cg14831289_NPSR1	0.443773886	0.000578742	0.000795619	NPSR1
cg11382963_MN1	-0.332691655	0.000578743	0.000795619	MN1
cg12237289_RNU1-78P	-0.320810372	0.00057875	0.000795627	RNU1-78P
cg04398282_METTL25	0.351713895	0.000578756	0.000795633	METTL25
cg11156873_RNU6-838P	-0.305547504	0.000578767	0.000795645	RNU6-838P
cg22626897_HDAC9-AS1	-0.30468737	0.000578771	0.000795647	HDAC9-AS1
cg04602396_RRBP1	-0.321573409	0.000578774	0.000795649	RRBP1
cg07825114_TNP1	0.345503486	0.000578788	0.000795667	TNP1
cg07850323_LAPTM4A-DT	-0.339146191	0.00057879	0.000795667	LAPTM4A-DT
cg14668447_ORC2	-0.414830886	0.000578791	0.000795667	ORC2
cg17830140_SMAD1	-0.305893204	0.000578801	0.000795668	SMAD1
cg12474687_LCE2B	-0.384801355	0.000578804	0.000795668	LCE2B
cg12474687_MTND4P28	-0.384801355	0.000578804	0.000795668	MTND4P28
cg12474687_PRR23B	-0.384801355	0.000578804	0.000795668	PRR23B
cg12474687_GPR53P	-0.384801355	0.000578804	0.000795668	GPR53P
cg12474687_RPL23AP46	-0.384801355	0.000578804	0.000795668	RPL23AP46
cg12474687_DEFA7P	-0.384801355	0.000578804	0.000795668	DEFA7P
cg12474687_PAICSP2	-0.384801355	0.000578804	0.000795668	PAICSP2
cg15289253_WFDC2	-0.32629297	0.000578807	0.00079567	WFDC2
cg10218880_LYPD1	-0.3875343	0.000578809	0.00079567	LYPD1
cg26530706_ALPP	0.43538605	0.000578812	0.000795672	ALPP
cg21130532_SKI	0.385554677	0.000578815	0.000795674	SKI
cg12877532_GCC2	-0.309258723	0.000578817	0.000795675	GCC2
cg25037011_LARS2	0.310547552	0.000578818	0.000795675	LARS2
cg02466078_GPR153	-0.317805769	0.000578821	0.000795677	GPR153
cg25710745_PLPPR1	-0.329706084	0.000578826	0.00079568	PLPPR1
cg17431460_SSH3	-0.314076176	0.000578826	0.00079568	SSH3
cg24894229_SULT1D1P	-0.322047346	0.000578831	0.000795684	SULT1D1P
cg01233795_FGF3	0.363637131	0.000578833	0.000795684	FGF3
cg19155518_TOP3B	-0.357708538	0.000578834	0.000795685	TOP3B
cg10168351_RNU6-1241P	-0.383490756	0.000578837	0.000795685	RNU6-1241P
cg26393275_NECTIN1	-0.307859833	0.000578838	0.000795685	NECTIN1
cg06125903_ACTG1P14	-0.323896834	0.000578844	0.00079569	ACTG1P14
cg03582294_RBPJP7	0.328895033	0.000578847	0.00079569	RBPJP7
cg12420787_SLC44A5	-0.296358208	0.000578848	0.00079569	SLC44A5
cg02232418_PDZRN3	-0.315258579	0.000578848	0.00079569	PDZRN3
cg19271242_RPL5P35	-0.342518832	0.00057885	0.00079569	RPL5P35
cg17044191_ADGRG1	0.424797328	0.000578851	0.00079569	ADGRG1
cg23024553_NUBPL	-0.303990108	0.000578857	0.000795697	NUBPL
cg02234216_ABTB2	-0.355988067	0.00057887	0.000795711	ABTB2
cg23290207_FAM216B	0.30026209	0.000578874	0.000795714	FAM216B
cg04194055_MARK2P15	-0.311419291	0.000578882	0.000795723	MARK2P15
cg26399937_NUTM2G	-0.336373086	0.000578887	0.000795728	NUTM2G
cg12273284_RSPH3	0.330642986	0.000578889	0.000795729	RSPH3
cg17561092_RPL36AP40	-0.312159261	0.000578893	0.000795732	RPL36AP40
cg14429748_RPLP1P13	-0.32054296	0.000578894	0.000795732	RPLP1P13
cg08285943_OTOG	0.370806751	0.000578897	0.000795733	OTOG
cg00364747_HMGB1P25	-0.353123997	0.000578899	0.000795735	HMGB1P25
cg05959459_BTBD7P2	0.42202829	0.000578905	0.000795739	BTBD7P2
cg19408449_TAF1A	-0.32277393	0.000578905	0.000795739	TAF1A
cg21050001_MIR1286	-0.307454443	0.000578912	0.000795745	MIR1286
cg24996565_PARD6B	0.319751283	0.000578915	0.000795746	PARD6B
cg00666820_SHROOM1	-0.315172859	0.000578916	0.000795746	SHROOM1
cg25588120_RAB4A	-0.301008023	0.000578917	0.000795746	RAB4A
cg16140565_PPP2R5B	-0.329131983	0.00057892	0.000795748	PPP2R5B
cg03380512_VCL	0.346606256	0.000578924	0.000795748	VCL
cg16977073_IGHV3-43	-0.299023312	0.000578925	0.000795748	IGHV3-43
cg08173709_ACTBP7	-0.310089876	0.000578925	0.000795748	ACTBP7
cg15935035_SLC35F1	-0.355761049	0.000578927	0.000795748	SLC35F1
cg11153505_SECTM1	-0.30062045	0.000578928	0.000795748	SECTM1
cg19740643_PAPPA-AS2	-0.336474046	0.000578929	0.000795748	PAPPA-AS2
cg22108143_ZNF384	-0.390955103	0.000578931	0.000795749	ZNF384
cg15120247_UBBP3	-0.304885891	0.000578933	0.00079575	UBBP3
cg15912082_PSG1	-0.345549055	0.000578935	0.000795751	PSG1
cg11291003_RNF5	-0.349069346	0.00057894	0.000795754	RNF5
cg08936603_C1QTNF9B	-0.308169352	0.000578941	0.000795754	C1QTNF9B
cg06902555_RNU6-1263P	-0.312393488	0.000578943	0.000795754	RNU6-1263P
cg06320175_TRPM4	-0.31991079	0.000578944	0.000795754	TRPM4
cg26926221_PSMD6	-0.415080841	0.000578951	0.000795755	PSMD6
cg04343263_ZPLD1	-0.32512063	0.000578952	0.000795755	ZPLD1
cg17897187_HSPB1	-0.308661953	0.000578953	0.000795755	HSPB1
cg09227800_CUL4A	-0.329227378	0.000578954	0.000795755	CUL4A
cg24704344_SGIP1	0.354785474	0.000578955	0.000795755	SGIP1
cg13897388_LINC00901	-0.337060623	0.000578955	0.000795755	LINC00901
cg01227445_PYCR2	-0.361914598	0.00057896	0.00079576	PYCR2
cg15406420_GNL3	-0.362404527	0.000578963	0.00079576	GNL3
cg15109916_MMP24OS	-0.376807695	0.000578963	0.00079576	MMP24OS
cg16645815_RNU6-1199P	-0.301370226	0.000578965	0.000795761	RNU6-1199P
cg00270291_KLHDC1	0.30851931	0.000578969	0.000795764	KLHDC1
cg11278212_ANKRD30BL	0.355750009	0.000578971	0.000795765	ANKRD30BL
cg11083638_RPL31P13	0.34669516	0.000578974	0.000795767	RPL31P13
cg13728529_GAPDHP64	-0.312433616	0.000578979	0.000795771	GAPDHP64
cg23238869_MEFV	-0.318828229	0.000578983	0.000795774	MEFV
cg11619434_ANKRD53	-0.308335161	0.000578988	0.000795775	ANKRD53
cg13012110_HNRNPA1P39	-0.457342068	0.000578989	0.000795775	HNRNPA1P39
cg19769182_ABCB4	-0.336246107	0.000578989	0.000795775	ABCB4
cg14099685_ZNF703	0.450799843	0.00057899	0.000795775	ZNF703
cg21519235_SLC17A7	0.353295026	0.000578991	0.000795775	SLC17A7
cg16331875_PTP4A1P1	0.498472778	0.000578994	0.000795777	PTP4A1P1
cg22108143_PPDPF	-0.390002492	0.000578996	0.000795778	PPDPF
cg16391801_ANO1	-0.299369892	0.000579003	0.000795781	ANO1
cg15082166_HCG14	-0.366066938	0.000579003	0.000795781	HCG14
cg05563033_NDUFAF6	0.349995992	0.000579003	0.000795781	NDUFAF6
cg06757548_MIR218-2	0.390728064	0.000579006	0.000795781	MIR218-2
cg25319337_RPL29P2	-0.304941894	0.000579008	0.000795781	RPL29P2
cg02268738_LINC02829	-0.329663464	0.000579009	0.000795781	LINC02829
cg16655291_IFIT3	-0.320843641	0.00057901	0.000795781	IFIT3
cg14408831_RNU6-272P	-0.31683089	0.000579011	0.000795781	RNU6-272P
cg17382990_LINC01813	-0.44069198	0.000579012	0.000795781	LINC01813
cg27543695_USH1G	-0.308040994	0.000579014	0.000795781	USH1G
cg11981600_GPR37L1	-0.420191699	0.000579015	0.000795781	GPR37L1
cg06633543_SNRPGP8	-0.322340851	0.000579018	0.000795784	SNRPGP8
cg13543544_SLC9A1	0.391934828	0.000579024	0.000795789	SLC9A1
cg16581747_COBL	-0.387775188	0.000579026	0.00079579	COBL
cg15577927_RN7SL101P	0.301641862	0.00057903	0.000795792	RN7SL101P
cg17454173_TADA1	-0.345026849	0.00057903	0.000795792	TADA1
cg27465654_HLFP1	0.300688342	0.000579039	0.000795801	HLFP1
cg04456235_ALDOAP1	0.358643965	0.00057904	0.000795801	ALDOAP1
cg24337090_PRSS8	-0.313473353	0.000579041	0.000795801	PRSS8
cg07207099_ZNF45	0.297410405	0.000579047	0.000795806	ZNF45
cg24119500_C1orf94	-0.31726403	0.000579052	0.000795808	C1orf94
cg09830308_MSANTD4	0.306410525	0.000579052	0.000795808	MSANTD4
cg26841611_MIR1303	-0.298177675	0.000579052	0.000795808	MIR1303
cg04430228_TNNT2	-0.34063922	0.000579055	0.000795808	TNNT2
cg07917878_SNORD70B	-0.310878613	0.000579055	0.000795808	SNORD70B
cg21208522_CLPTM1	-0.315542883	0.000579058	0.000795809	CLPTM1
cg00199007_LINC00113	0.311357984	0.000579062	0.000795813	LINC00113
cg00582524_WNT3A	-0.316110213	0.000579073	0.000795825	WNT3A
cg05156799_HAND2-AS1	-0.314963596	0.000579078	0.000795831	HAND2-AS1
cg23775119_NOBOX	-0.306594455	0.000579081	0.000795833	NOBOX
cg27030245_RELN	0.295797754	0.000579084	0.000795835	RELN
cg10298896_EHMT2-AS1	-0.369520327	0.000579086	0.000795835	EHMT2-AS1
cg23038277_RPL7AP73	-0.308607776	0.000579089	0.000795837	RPL7AP73
cg08923376_MIR193A	-0.306934462	0.000579093	0.00079584	MIR193A
cg04657146_TCF7	0.316357487	0.000579097	0.000795843	TCF7
cg09774124_KRR1P1	-0.302115524	0.00057911	0.000795859	KRR1P1
cg22549984_ZNF714	-0.300247568	0.000579114	0.000795862	ZNF714
cg20080231_RIPOR1	0.403487186	0.000579115	0.000795862	RIPOR1
cg03820640_CACNA1H	0.373320979	0.000579124	0.000795872	CACNA1H
cg22468235_ASS1P10	-0.406468965	0.000579127	0.000795875	ASS1P10
cg26459473_RPL5P8	-0.29871613	0.000579131	0.000795879	RPL5P8
cg03735043_ATP5MC2P1	-0.328511153	0.000579136	0.000795882	ATP5MC2P1
cg26205842_EYS	0.482428724	0.000579142	0.000795884	EYS
cg08859787_SCRIB	-0.311693482	0.000579143	0.000795884	SCRIB
cg18889973_FUT9	-0.356993158	0.000579143	0.000795884	FUT9
cg27552167_SLC38A9	-0.3374971	0.000579144	0.000795884	SLC38A9
cg00980696_P3H2	-0.288408597	0.000579144	0.000795884	P3H2
cg14136582_MMP13	-0.384368323	0.000579147	0.000795885	MMP13
cg16145674_AHDC1	0.408796913	0.000579148	0.000795885	AHDC1
cg11538389_ITGA1	-0.298694863	0.000579151	0.000795887	ITGA1
cg09227800_LRP6	-0.331740741	0.000579154	0.000795889	LRP6
cg07307335_RN7SL564P	-0.356029613	0.000579158	0.000795892	RN7SL564P
cg23348107_BLCAP	-0.378691018	0.000579159	0.000795892	BLCAP
cg14711366_RNA5SP299	-0.314361702	0.000579164	0.000795895	RNA5SP299
cg24304928_GPR61	-0.317608996	0.000579166	0.000795895	GPR61
cg08776711_UBQLN4P1	-0.305873887	0.000579166	0.000795895	UBQLN4P1
cg19408449_FRMPD1	-0.313315804	0.000579168	0.000795895	FRMPD1
cg08382137_NECTIN1	0.298705011	0.000579169	0.000795895	NECTIN1
cg15123692_FGFR3P6	0.353143993	0.000579171	0.000795895	FGFR3P6
cg18359338_ESPN	-0.357565156	0.000579172	0.000795895	ESPN
cg08324397_WDR24	-0.343040633	0.00057918	0.000795903	WDR24
cg12840361_QSOX1	-0.33535012	0.000579182	0.000795905	QSOX1
cg00845152_CCDC182	-0.317032859	0.000579197	0.000795921	CCDC182
cg25072611_FGFBP2	-0.357881818	0.000579197	0.000795921	FGFBP2
cg18359338_CIDECP1	-0.359723373	0.000579203	0.000795926	CIDECP1
cg24754199_TAX1BP3	0.309411136	0.000579203	0.000795926	TAX1BP3
cg07485723_TGFA-IT1	0.300734329	0.000579207	0.000795928	TGFA-IT1
cg04758826_FAM86KP	-0.316857991	0.000579211	0.000795931	FAM86KP
cg25206138_RNU6ATAC2P	-0.302095192	0.000579212	0.000795931	RNU6ATAC2P
cg23816594_PSG1	-0.292381344	0.000579214	0.000795932	PSG1
cg04981623_IGLV5-48	-0.306259744	0.000579218	0.000795936	IGLV5-48
cg13355874_ADGRG1	0.349828101	0.000579221	0.000795938	ADGRG1
cg15408512_MIR1228	-0.306004634	0.000579225	0.000795941	MIR1228
cg09073052_HOXB1	0.316983958	0.000579228	0.000795942	HOXB1
cg19439837_KRTAP12-4	-0.301587529	0.000579229	0.000795942	KRTAP12-4
cg23919433_RPL35AP12	0.316109796	0.000579233	0.000795944	RPL35AP12
cg17159699_LINC02878	-0.321729016	0.000579234	0.000795944	LINC02878
cg07637672_GGTLC1	-0.390051918	0.00057924	0.000795951	GGTLC1
cg13922901_GGT7	0.350692854	0.000579243	0.000795953	GGT7
cg24757160_WFDC2	-0.308768836	0.000579248	0.000795955	WFDC2
cg08070004_TRAJ58	-0.400462716	0.000579249	0.000795955	TRAJ58
cg07307760_OR2M4	-0.31219508	0.000579249	0.000795955	OR2M4
cg25135012_AGBL4	0.296030923	0.000579255	0.000795962	AGBL4
cg13885150_VARS2	-0.374625118	0.000579258	0.000795963	VARS2
cg09480417_MIR1302-3	-0.325510234	0.00057926	0.000795963	MIR1302-3
cg13930375_MSTN	-0.325347262	0.000579262	0.000795963	MSTN
cg21075845_CYP17A1	-0.321097485	0.000579265	0.000795963	CYP17A1
cg15122841_CPM	-0.268940323	0.000579267	0.000795963	CPM
cg23710890_MASTL	-0.406196018	0.000579268	0.000795963	MASTL
cg07091544_NQO2	-0.307318849	0.00057927	0.000795963	NQO2
cg01827571_RNU6ATAC27P	-0.336603514	0.000579271	0.000795963	RNU6ATAC27P
cg17454173_LINC02857	-0.34788302	0.000579272	0.000795963	LINC02857
cg08939021_NPSR1	0.391323955	0.000579272	0.000795963	NPSR1
cg09734798_EMBP1	0.324869377	0.000579273	0.000795964	EMBP1
cg02262162_LINC00865	0.317653835	0.000579279	0.000795969	LINC00865
cg17295281_DDX39AP1	-0.377213932	0.000579283	0.000795973	DDX39AP1
cg23200371_LINC01737	-0.31211553	0.000579287	0.000795973	LINC01737
cg05884880_IGKV1-33	-0.327332652	0.000579288	0.000795973	IGKV1-33
cg12194300_REXO1L1P	-0.326696242	0.000579288	0.000795973	REXO1L1P
cg08901048_FAR2P1	-0.310674302	0.000579291	0.000795973	FAR2P1
cg20007465_PRKD1	0.291079294	0.000579291	0.000795973	PRKD1
cg08574629_TAX1BP3	-0.380566546	0.000579296	0.000795974	TAX1BP3
cg05971678_SLC9A1	-0.303640106	0.000579298	0.000795974	SLC9A1
cg01485439_HMOX2	0.333071217	0.000579298	0.000795974	HMOX2
cg24757160_MAPK13	-0.301300282	0.0005793	0.000795974	MAPK13
cg25643154_PPARG	-0.327197403	0.0005793	0.000795974	PPARG
cg01824284_ZNF598	-0.307640146	0.000579302	0.000795974	ZNF598
cg20683445_ETV4	-0.31147638	0.000579303	0.000795974	ETV4
cg02121773_LINC02029	-0.396042475	0.000579305	0.000795974	LINC02029
cg11366701_RNU1-52P	0.37419024	0.000579306	0.000795974	RNU1-52P
cg25918837_DNAJA1P5	-0.33763051	0.000579307	0.000795974	DNAJA1P5
cg06025631_C5orf67	0.298408739	0.00057931	0.000795975	C5orf67
cg27664783_CCDC184	0.414701726	0.00057931	0.000795975	CCDC184
cg17121694_SULT1B1	-0.307159367	0.000579314	0.000795978	SULT1B1
cg15122841_POTEC	-0.304058616	0.000579315	0.000795978	POTEC
cg02216442_SLC35F1	0.322634826	0.000579318	0.00079598	SLC35F1
cg18158658_EFNA5	-0.359131155	0.00057932	0.00079598	EFNA5
cg00886748_IGSF21	-0.360242775	0.000579322	0.00079598	IGSF21
cg00199007_SGF29	-0.312393224	0.000579323	0.00079598	SGF29
cg02590715_TRBV7-3	-0.339436823	0.000579327	0.00079598	TRBV7-3
cg07355514_CD3E	0.378850923	0.000579329	0.00079598	CD3E
cg20121803_PWWP2AP1	0.302274704	0.00057933	0.00079598	PWWP2AP1
cg11390357_TTR	-0.311802808	0.000579332	0.00079598	TTR
cg02282594_CEACAM21	0.304456761	0.000579332	0.00079598	CEACAM21
cg06952660_ZMIZ1	-0.382537032	0.000579333	0.00079598	ZMIZ1
cg22538778_EVC	0.302561	0.000579335	0.00079598	EVC
cg08894362_MTCO1P8	0.300011442	0.000579336	0.00079598	MTCO1P8
cg16542345_TMED10P2	-0.338465911	0.00057934	0.00079598	TMED10P2
cg08324397_VPS28	-0.338557577	0.000579343	0.00079598	VPS28
cg10859027_THBS3-AS1	-0.323865597	0.000579344	0.00079598	THBS3-AS1
cg25206138_POTEF-AS1	-0.297282381	0.000579349	0.00079598	POTEF-AS1
cg25206138_MTND2P22	-0.297282381	0.000579349	0.00079598	MTND2P22
cg25206138_RNA5SP189	-0.297282381	0.000579349	0.00079598	RNA5SP189
cg25206138_RNU6-253P	-0.297282381	0.000579349	0.00079598	RNU6-253P
cg25206138_SFTPA3P	-0.297282381	0.000579349	0.00079598	SFTPA3P
cg25206138_RN7SL586P	-0.297282381	0.000579349	0.00079598	RN7SL586P
cg18554074_RNF212	0.421093042	0.00057935	0.00079598	RNF212
cg12372163_FAM83C	-0.351398328	0.000579354	0.000795983	FAM83C
cg12282100_CACNA1B	0.292289877	0.000579358	0.000795987	CACNA1B
cg26353006_TBX20	0.319183751	0.000579363	0.000795991	TBX20
cg04608271_PLA2G4E	-0.396026682	0.000579371	0.000796	PLA2G4E
cg12526263_HAUS4	-0.368363533	0.000579379	0.000796007	HAUS4
cg25861660_HECTD1	-0.364742922	0.000579379	0.000796007	HECTD1
cg09623286_DEFB134	0.314053721	0.000579388	0.000796016	DEFB134
cg13605646_C1orf50	0.356023717	0.000579389	0.000796016	C1orf50
cg25081128_CILP2	-0.312661857	0.000579392	0.000796018	CILP2
cg09653933_MYO5BP3	-0.31690577	0.000579398	0.000796022	MYO5BP3
cg26926221_TCP11L2	-0.408502359	0.000579399	0.000796022	TCP11L2
cg12855906_RNF208	0.366938683	0.0005794	0.000796022	RNF208
cg10723869_CEP350	-0.32092472	0.000579401	0.000796022	CEP350
cg05131207_UGT2B17	0.368810334	0.000579403	0.000796023	UGT2B17
cg09227800_MRPS23	-0.327200555	0.000579406	0.000796024	MRPS23
cg04392082_PNMT	0.317503455	0.000579408	0.000796024	PNMT
cg18268220_CHIC2	-0.51159497	0.000579409	0.000796024	CHIC2
cg18455405_STK40	-0.307362421	0.000579409	0.000796024	STK40
cg15735438_MARCO	-0.312441066	0.000579411	0.000796024	MARCO
cg13514175_PDIA3P2	0.377799742	0.000579413	0.000796025	PDIA3P2
cg18353028_SELENON	0.373017781	0.000579421	0.000796034	SELENON
cg24973226_ANKRD30BL	0.386572656	0.000579427	0.000796039	ANKRD30BL
cg15296799_TLE1	-0.335756965	0.00057943	0.000796042	TLE1
cg17629244_PABPC1P2	-0.317737105	0.000579432	0.000796042	PABPC1P2
cg04498418_OPA3	-0.454617401	0.000579437	0.000796046	OPA3
cg23024553_ACKR4	-0.307155171	0.000579438	0.000796046	ACKR4
cg16271481_HESX1	-0.316034267	0.000579442	0.000796049	HESX1
cg23383887_NBPF22P	-0.323009224	0.000579443	0.000796049	NBPF22P
cg18128272_HMGN2P36	-0.307677455	0.000579444	0.000796049	HMGN2P36
cg05186161_SLC25A12	0.346587336	0.000579446	0.00079605	SLC25A12
cg13897388_PPIAP7	-0.35804518	0.000579448	0.00079605	PPIAP7
cg06372909_LINC01644	-0.302516208	0.000579452	0.000796053	LINC01644
cg21792134_C1QTNF12	-0.307832982	0.000579454	0.000796054	C1QTNF12
cg08616465_RPL23AP4	-0.41175464	0.000579461	0.000796059	RPL23AP4
cg14668447_RMDN2	-0.413203174	0.000579461	0.000796059	RMDN2
cg04639241_FAM163B	-0.296830356	0.000579468	0.000796068	FAM163B
cg13203009_LINC02623	-0.370291549	0.000579473	0.000796071	LINC02623
cg02096001_SNCA	0.313922314	0.000579476	0.000796073	SNCA
cg03023681_RASA2	-0.344310653	0.000579477	0.000796073	RASA2
cg02105346_RNU6-258P	-0.318241535	0.000579484	0.000796078	RNU6-258P
cg07979752_NGEF	0.429683792	0.000579485	0.000796078	NGEF
cg10635593_TMIGD2	0.386203381	0.000579485	0.000796078	TMIGD2
cg12485181_MTCYBP5	-0.313732503	0.000579489	0.000796081	MTCYBP5
cg01684255_OSBPL7	-0.304026163	0.00057949	0.000796081	OSBPL7
cg01827571_SFMBT1	-0.355743625	0.000579493	0.000796083	SFMBT1
cg12877532_SHOC2	-0.309836004	0.0005795	0.000796089	SHOC2
cg05492735_CRYGFP	-0.302275503	0.000579501	0.000796089	CRYGFP
cg17753090_RHOQP2	-0.459593935	0.000579508	0.000796098	RHOQP2
cg22303915_DRD5P2	-0.309919535	0.000579514	0.000796101	DRD5P2
cg12978857_ERICH3-AS1	-0.376399379	0.000579516	0.000796101	ERICH3-AS1
cg22402121_RNU4-74P	-0.298188304	0.000579516	0.000796101	RNU4-74P
cg10991855_NKX1-2	-0.285149631	0.000579518	0.000796102	NKX1-2
cg10483534_GAS1	-0.39201257	0.000579521	0.000796103	GAS1
cg03751055_HLA-DRB6	-0.323031332	0.000579521	0.000796103	HLA-DRB6
cg10934068_ARFGEF1	0.372169042	0.000579524	0.000796104	ARFGEF1
cg15296799_NISCH	-0.332124729	0.000579529	0.000796109	NISCH
cg17714232_SKI	-0.30907824	0.00057953	0.000796109	SKI
cg19434681_HTR5A	-0.323565834	0.000579536	0.000796115	HTR5A
cg22877570_MLLT10P1	0.296922912	0.000579539	0.000796115	MLLT10P1
cg11194994_CDHR1	0.439864846	0.000579541	0.000796115	CDHR1
cg06825375_TCF7L1	0.425134856	0.000579542	0.000796115	TCF7L1
cg22337491_CDX1	0.321740155	0.000579543	0.000796115	CDX1
cg10893014_HTR7	0.317973706	0.000579552	0.000796123	HTR7
cg00471652_BSDC1	0.365590213	0.000579553	0.000796123	BSDC1
cg23792679_PRPH	0.398226846	0.000579553	0.000796123	PRPH
cg04342866_LYPD1	-0.350579655	0.000579558	0.000796123	LYPD1
cg22454022_ZNF703	0.369344981	0.00057956	0.000796123	ZNF703
cg04077164_TBC1D13	-0.29899696	0.00057956	0.000796123	TBC1D13
cg22087659_ZC3H8	0.309351443	0.000579561	0.000796123	ZC3H8
cg02443896_TICAM1	0.398775377	0.000579561	0.000796123	TICAM1
cg04329977_RN7SL416P	0.333582991	0.000579562	0.000796123	RN7SL416P
cg09332262_AHDC1	-0.312696389	0.000579568	0.000796129	AHDC1
cg25869196_PCDHGC3	-0.318353213	0.000579576	0.000796138	PCDHGC3
cg00470469_SNORD13E	-0.309535778	0.000579578	0.000796139	SNORD13E
cg25170017_SKI	0.312044355	0.000579583	0.000796141	SKI
cg12652440_ACTP1	-0.402287742	0.000579583	0.000796141	ACTP1
cg27459981_MTFMT	0.337094038	0.000579584	0.000796141	MTFMT
cg13260233_ATP8A2	-0.471019947	0.00057959	0.000796147	ATP8A2
cg22280068_AKR1C2	-0.267969036	0.000579594	0.000796151	AKR1C2
cg24171294_C1orf198	-0.318669082	0.000579599	0.000796154	C1orf198
cg02072495_LCNL1	0.342688546	0.000579599	0.000796154	LCNL1
cg06408559_TMEM79	-0.311291039	0.000579604	0.000796157	TMEM79
cg04709551_LINC02532	0.34024066	0.000579605	0.000796157	LINC02532
cg25812123_RNU6-285P	-0.366324306	0.000579608	0.000796159	RNU6-285P
cg27501748_SLC45A1	0.308288407	0.000579616	0.000796167	SLC45A1
cg07190763_FAT3	0.326496104	0.000579616	0.000796167	FAT3
cg02241545_RPL7P3	-0.316444788	0.000579624	0.000796172	RPL7P3
cg24996565_LYRM7	0.323089025	0.000579627	0.000796172	LYRM7
cg15998127_RN7SL299P	-0.305244754	0.000579631	0.000796172	RN7SL299P
cg15998127_RN7SL201P	-0.305244754	0.000579631	0.000796172	RN7SL201P
cg15998127_MARK2P14	-0.305244754	0.000579631	0.000796172	MARK2P14
cg15998127_MARK2P10	-0.305244754	0.000579631	0.000796172	MARK2P10
cg25851352_ZNF362	-0.417238733	0.000579635	0.000796175	ZNF362
cg08285570_ENTPD3	-0.397875947	0.000579636	0.000796175	ENTPD3
cg16581747_PPY	0.377342287	0.00057964	0.000796176	PPY
cg25452068_OTX2	-0.372386345	0.000579641	0.000796176	OTX2
cg03265671_VDAC2P1	0.349790209	0.000579642	0.000796176	VDAC2P1
cg23401796_DEFB122	-0.396566157	0.000579643	0.000796176	DEFB122
cg19586889_TTC22	0.328281286	0.000579645	0.000796176	TTC22
cg04456235_SLC9A1	0.361494333	0.000579646	0.000796176	SLC9A1
cg00879723_UBA7	-0.322875161	0.000579651	0.00079618	UBA7
cg18180710_RNU6-647P	0.310941275	0.000579652	0.00079618	RNU6-647P
cg25951256_TYRO3	-0.341845478	0.000579656	0.000796184	TYRO3
cg03044157_PEX11B	0.369158173	0.000579661	0.000796187	PEX11B
cg13094255_RPS29P10	-0.400363729	0.000579661	0.000796187	RPS29P10
cg04656811_TMEM17	-0.340298359	0.000579665	0.00079619	TMEM17
cg07140455_GNAI2P2	-0.37798246	0.000579668	0.000796192	GNAI2P2
cg03637781_CLDN18	0.289439784	0.000579675	0.0007962	CLDN18
cg16936953_BOC	0.343831635	0.000579679	0.000796201	BOC
cg03623045_PLA2G4D	-0.305615888	0.00057968	0.000796201	PLA2G4D
cg04527761_TMEM131	-0.402550176	0.00057968	0.000796201	TMEM131
cg09227800_PAFAH1B1	-0.331171011	0.000579686	0.000796205	PAFAH1B1
cg17218270_PNMT	0.329792473	0.000579686	0.000796205	PNMT
cg20655737_SETD1A	0.401809521	0.000579689	0.000796206	SETD1A
cg25655084_CCNDBP1	-0.351404497	0.00057969	0.000796206	CCNDBP1
cg19787076_TMEM183A	-0.308104173	0.000579696	0.000796211	TMEM183A
cg10991855_TUFT1	-0.295523797	0.000579697	0.000796211	TUFT1
cg00066022_CTBP1	0.33151176	0.000579706	0.00079622	CTBP1
cg14164244_PTPRN2-AS1	0.341996839	0.000579706	0.00079622	PTPRN2-AS1
cg05006567_RPS17P14	0.304740877	0.000579709	0.00079622	RPS17P14
cg23174406_CIR1P3	-0.334667234	0.00057971	0.00079622	CIR1P3
cg27459981_RPSAP19	0.342895795	0.000579711	0.00079622	RPSAP19
cg09265274_TPI1P4	0.552956372	0.000579716	0.00079622	TPI1P4
cg00204782_RNF223	-0.379307302	0.000579716	0.00079622	RNF223
cg07615839_RNA5S16	0.308455213	0.000579717	0.00079622	RNA5S16
cg00270291_FAIM	0.305918854	0.000579717	0.00079622	FAIM
cg21731721_ARSB	0.338364805	0.000579719	0.00079622	ARSB
cg18353028_SLC17A7	0.366240075	0.000579721	0.000796222	SLC17A7
cg01684255_SLX1B	-0.296778289	0.000579734	0.00079623	SLX1B
cg15812976_WNT7B	-0.320589862	0.000579736	0.00079623	WNT7B
cg25855415_MIR663AHG	0.341463002	0.000579739	0.00079623	MIR663AHG
cg20667334_CARM1P1	-0.306916912	0.00057974	0.00079623	CARM1P1
cg20651218_ZNF609	0.306419552	0.00057974	0.00079623	ZNF609
cg13605646_PITPNB	0.359258271	0.00057974	0.00079623	PITPNB
cg00193210_USP36	-0.310743925	0.00057974	0.00079623	USP36
cg04478428_TMX4	0.304473353	0.000579742	0.00079623	TMX4
cg15982418_RNU6-1241P	-0.388843206	0.000579742	0.00079623	RNU6-1241P
cg08626125_ACTL11P	0.354818734	0.000579745	0.00079623	ACTL11P
cg19147015_RPL7P14	-0.294745034	0.000579745	0.00079623	RPL7P14
cg08976646_FSCN1	-0.325163572	0.000579745	0.00079623	FSCN1
cg14357008_RPL34P6	-0.378481083	0.000579752	0.000796237	RPL34P6
cg13392051_CKMT1B	-0.381194559	0.000579755	0.000796238	CKMT1B
cg27455098_GATA3-AS1	-0.311892933	0.000579757	0.00079624	GATA3-AS1
cg11868136_PCDHGA1	-0.324069519	0.000579763	0.000796241	PCDHGA1
cg27245817_EPM2A	-0.335471617	0.000579763	0.000796241	EPM2A
cg08583650_NPTXR	-0.322214826	0.000579764	0.000796241	NPTXR
cg05520765_MIR4435-2HG	-0.337116192	0.000579766	0.000796241	MIR4435-2HG
cg13436192_ADARB2	-0.455184637	0.000579767	0.000796241	ADARB2
cg07793432_PEX2	-0.406158332	0.000579769	0.000796241	PEX2
cg15806890_RPLP2P1	-0.342492186	0.000579771	0.000796241	RPLP2P1
cg09998151_ELSPBP1	0.302564593	0.000579772	0.000796241	ELSPBP1
cg25015733_RPSAP21	0.384484072	0.000579774	0.000796241	RPSAP21
cg18447344_ACTG1P18	-0.299026193	0.000579776	0.000796241	ACTG1P18
cg13079150_PSAT1	-0.309093637	0.000579776	0.000796241	PSAT1
cg15910024_TUSC8	-0.318891464	0.000579777	0.000796241	TUSC8
cg16779158_ANKRD62	-0.395307211	0.00057978	0.000796243	ANKRD62
cg00519069_ANKRD30BL	0.379918374	0.000579781	0.000796243	ANKRD30BL
cg08044704_ARID5A	-0.389860829	0.000579784	0.000796245	ARID5A
cg15099537_RAB8B	-0.303811844	0.000579787	0.000796245	RAB8B
cg00460789_OR2A9P	-0.321993628	0.000579787	0.000796245	OR2A9P
cg27651003_CYP11A1	0.348314101	0.000579793	0.000796251	CYP11A1
cg04662079_EMX1	-0.313341802	0.000579797	0.000796252	EMX1
cg26926221_PTGES3P3	-0.419595623	0.000579798	0.000796252	PTGES3P3
cg16810969_RNU4-32P	-0.336169176	0.000579799	0.000796252	RNU4-32P
cg25353287_HMGN2P11	-0.281369138	0.000579799	0.000796252	HMGN2P11
cg12840361_PPDPF	-0.337022168	0.000579806	0.000796255	PPDPF
cg00199007_ABCB8	-0.313522964	0.000579806	0.000796255	ABCB8
cg20831324_RNA5SP226	-0.406236179	0.000579806	0.000796255	RNA5SP226
cg09227800_SPRED1	-0.330935621	0.000579816	0.000796264	SPRED1
cg09774124_ST3GAL3-AS1	-0.308071263	0.000579817	0.000796264	ST3GAL3-AS1
cg21748742_RPL7P19	-0.426390587	0.000579818	0.000796264	RPL7P19
cg01817521_RRAGD	0.309979556	0.000579819	0.000796264	RRAGD
cg09375488_RANBP9	-0.375725756	0.000579824	0.000796269	RANBP9
cg14513900_IGLV10-54	-0.313886126	0.000579827	0.000796269	IGLV10-54
cg14781700_CBX6	0.407962159	0.000579828	0.000796269	CBX6
cg12513911_NDUFB4P8	0.32245961	0.000579829	0.000796269	NDUFB4P8
cg14156592_CLCN1	-0.278962019	0.000579832	0.000796271	CLCN1
cg24635402_RPS15P9	-0.329773018	0.000579833	0.000796271	RPS15P9
cg21822187_MROH5	0.392878322	0.000579839	0.000796277	MROH5
cg27015201_RN7SKP76	-0.396855669	0.000579842	0.000796279	RN7SKP76
cg25243455_RPS7P6	0.298724188	0.000579845	0.00079628	RPS7P6
cg16593554_RNU6-865P	0.376736233	0.000579845	0.00079628	RNU6-865P
cg03375067_CCDC182	-0.312947959	0.000579849	0.000796283	CCDC182
cg19931102_CASTOR1	-0.310864143	0.000579856	0.00079629	CASTOR1
cg01240583_C5orf46	-0.316418588	0.00057986	0.000796294	C5orf46
cg26348226_ATP1A1	-0.388476621	0.000579862	0.000796294	ATP1A1
cg03445244_FREM3	-0.431168922	0.000579866	0.000796295	FREM3
cg19810457_HMGB3P20	-0.316992587	0.000579866	0.000796295	HMGB3P20
cg14611230_RASSF4	-0.388748956	0.000579867	0.000796295	RASSF4
cg19787076_RAD52	-0.315284923	0.00057987	0.000796297	RAD52
cg05214771_TRAPPC12	0.353295164	0.000579871	0.000796297	TRAPPC12
cg04271445_SNRPEP11	-0.373325811	0.000579873	0.000796297	SNRPEP11
cg05678500_RBX1	-0.46403407	0.000579876	0.000796299	RBX1
cg26329715_VARS1	-0.321837991	0.000579882	0.000796305	VARS1
cg19952435_TMEM61	-0.383936998	0.000579889	0.000796311	TMEM61
cg00446123_LRFN3	0.306645162	0.00057989	0.000796311	LRFN3
cg09107912_PRR12	-0.365651168	0.000579893	0.000796313	PRR12
cg19408449_GTF3C2-AS1	-0.315062732	0.000579893	0.000796313	GTF3C2-AS1
cg09106728_ARPC3P5	-0.322432233	0.000579897	0.000796314	ARPC3P5
cg12877532_ARAP2	-0.30409446	0.000579898	0.000796314	ARAP2
cg12877532_GGPS1	-0.310706544	0.000579899	0.000796314	GGPS1
cg05959459_TMEM105	-0.403379225	0.000579902	0.000796314	TMEM105
cg27459981_POP4	0.342187366	0.000579903	0.000796314	POP4
cg12377084_RPL34P3	-0.299719782	0.000579906	0.000796314	RPL34P3
cg26329715_RNASEH1P2	0.327187921	0.000579907	0.000796314	RNASEH1P2
cg07190763_TBCEL	0.345899439	0.000579908	0.000796314	TBCEL
cg14668447_ATP5MG	-0.412386272	0.000579911	0.000796314	ATP5MG
cg14086933_NFIX	-0.362437587	0.000579911	0.000796314	NFIX
cg10172250_FOXI3	-0.343916888	0.000579911	0.000796314	FOXI3
cg23024553_KATNBL1P6	-0.311158351	0.000579913	0.000796314	KATNBL1P6
cg26384803_RPSAP18	-0.380379258	0.000579919	0.00079632	RPSAP18
cg05186161_NOX4	0.351482839	0.000579922	0.00079632	NOX4
cg26399937_CASKIN1	-0.339294509	0.000579927	0.00079632	CASKIN1
cg10852431_TRPV2	0.410839824	0.000579928	0.00079632	TRPV2
cg07408006_ENHO	-0.358680144	0.000579931	0.00079632	ENHO
cg04702538_RCVRN	0.407514708	0.000579932	0.00079632	RCVRN
cg06758255_PPFIBP2	-0.312394743	0.000579932	0.00079632	PPFIBP2
cg22795583_SUCLA2P1	-0.340344649	0.000579932	0.00079632	SUCLA2P1
cg15074728_IGHD6-25	-0.31914003	0.000579935	0.00079632	IGHD6-25
cg09408629_ADGRG1	0.356662904	0.000579935	0.00079632	ADGRG1
cg15644305_SAR1AP2	-0.312266545	0.000579935	0.00079632	SAR1AP2
cg08487469_NAA60	-0.315479664	0.000579936	0.00079632	NAA60
cg11341144_MYB-AS1	0.308462537	0.000579938	0.00079632	MYB-AS1
cg14796406_BPIFB6	0.372960375	0.000579938	0.00079632	BPIFB6
cg17806866_SIDT2	-0.323106497	0.000579944	0.000796326	SIDT2
cg07648340_SLC17A8	-0.481606439	0.000579946	0.000796327	SLC17A8
cg21792134_SOX18	-0.305915653	0.00057995	0.00079633	SOX18
cg13229245_CEP120	0.302494635	0.000579954	0.000796333	CEP120
cg01314555_ATP2A3	-0.372069993	0.000579968	0.00079635	ATP2A3
cg12852285_LMNTD1	-0.370413022	0.000579969	0.00079635	LMNTD1
cg14731458_KRT17P7	0.367581493	0.000579977	0.000796359	KRT17P7
cg17390106_RAX	-0.368747446	0.000579984	0.000796365	RAX
cg00666820_CRAT	-0.321018707	0.000579985	0.000796365	CRAT
cg23024913_BTAF1	-0.32711022	0.000579986	0.000796365	BTAF1
cg27307298_SUCLA2P2	0.308154857	0.000579995	0.000796371	SUCLA2P2
cg03593057_MIR1271	0.297815216	0.000579995	0.000796371	MIR1271
cg11703007_BMP8B	-0.389532291	0.000579996	0.000796371	BMP8B
cg16172923_PRSS33	-0.309148759	0.000580002	0.000796371	PRSS33
cg21422871_RNA5SP163	0.341118991	0.000580003	0.000796371	RNA5SP163
cg12675670_R3HDML	-0.386177672	0.000580004	0.000796371	R3HDML
cg24429037_MTND6P24	-0.338041849	0.000580005	0.000796371	MTND6P24
cg23081194_KRT17P7	-0.291348983	0.000580006	0.000796371	KRT17P7
cg20025033_GDPGP1	-0.495978568	0.000580006	0.000796371	GDPGP1
cg01616178_MIR491	0.29537167	0.000580006	0.000796371	MIR491
cg13428351_HSPD1P21	-0.44045782	0.000580007	0.000796371	HSPD1P21
cg20315554_FHOD1	-0.336686468	0.000580012	0.000796376	FHOD1
cg03113878_UBE3D	0.298903969	0.000580016	0.000796379	UBE3D
cg26293423_LRFN3	-0.315880725	0.00058002	0.000796379	LRFN3
cg16012408_HNRNPA1P4	-0.30555992	0.000580022	0.000796379	HNRNPA1P4
cg08691237_LINC00690	-0.299864457	0.000580024	0.000796379	LINC00690
cg09162333_TPRA1	-0.351634259	0.000580025	0.000796379	TPRA1
cg25081128_RNF44	-0.313574952	0.000580026	0.000796379	RNF44
cg12526263_NDUFA9	-0.371532855	0.000580026	0.000796379	NDUFA9
cg07718321_LINC02860	-0.388731636	0.000580026	0.000796379	LINC02860
cg02064368_ZNF703	0.401770525	0.000580032	0.000796381	ZNF703
cg09603381_HLA-C	0.449962695	0.000580032	0.000796381	HLA-C
cg14357008_TRIM6	-0.37282915	0.000580033	0.000796381	TRIM6
cg15494366_LUZP4P1	-0.369140715	0.000580038	0.000796384	LUZP4P1
cg18714448_PDCD1LG2	0.388226235	0.00058004	0.000796384	PDCD1LG2
cg04498418_ACSF2	-0.457144232	0.00058004	0.000796384	ACSF2
cg19155518_TIMM29	-0.345989795	0.000580041	0.000796384	TIMM29
cg26284196_ARSJ	-0.333597621	0.000580043	0.000796384	ARSJ
cg14409406_IGHV4-28	-0.313543504	0.000580045	0.000796384	IGHV4-28
cg10095247_FOXP4	-0.31605182	0.000580045	0.000796384	FOXP4
cg24622205_OR5K3	0.306254491	0.000580054	0.000796394	OR5K3
cg06224893_ATP5MC1P4	-0.322473853	0.00058006	0.000796397	ATP5MC1P4
cg07326620_CDH24	-0.306955539	0.00058006	0.000796397	CDH24
cg03532848_C1QTNF12	-0.328530799	0.000580061	0.000796397	C1QTNF12
cg18888655_SREBF2	-0.31841943	0.000580065	0.000796401	SREBF2
cg03695461_MATK	-0.337680118	0.000580079	0.000796417	MATK
cg02493332_DZIP1	-0.389048895	0.000580082	0.000796419	DZIP1
cg04398282_ZNF93	0.345632512	0.000580086	0.000796423	ZNF93
cg05186161_RPL13AP6	-0.357396675	0.000580087	0.000796423	RPL13AP6
cg09227800_FBXL17	-0.32788385	0.000580089	0.000796423	FBXL17
cg03459791_PHYHD1	-0.383027818	0.000580103	0.000796441	PHYHD1
cg25081128_TRIM65	-0.310609195	0.000580108	0.000796445	TRIM65
cg09162333_WDR81	-0.352585957	0.00058011	0.000796446	WDR81
cg10530063_OR8D4	0.295670894	0.000580122	0.000796458	OR8D4
cg14046470_PGM5P4	-0.335537611	0.000580122	0.000796458	PGM5P4
cg19232395_OR2AO1P	0.408513093	0.00058013	0.000796465	OR2AO1P
cg20952434_C16orf87	-0.404824332	0.00058013	0.000796465	C16orf87
cg25728685_VAV3	-0.318259114	0.000580137	0.000796471	VAV3
cg07588569_RNF44	0.359706317	0.000580138	0.000796471	RNF44
cg00811340_RPL36AP43	-0.317328278	0.000580143	0.000796476	RPL36AP43
cg16977073_IGHJ4	-0.294491816	0.000580144	0.000796476	IGHJ4
cg15812976_WNT3A	-0.30615333	0.000580149	0.00079648	WNT3A
cg05005536_ARRDC2	0.362477117	0.00058015	0.00079648	ARRDC2
cg00592410_HPGDS	0.356028034	0.000580154	0.000796484	HPGDS
cg03623045_PRR29	-0.318732227	0.000580158	0.000796486	PRR29
cg18693889_CHST5	-0.343792159	0.000580159	0.000796486	CHST5
cg08941533_ZNF730	-0.424940516	0.00058016	0.000796486	ZNF730
cg15353666_LLGL2	-0.363250801	0.000580164	0.000796489	LLGL2
cg04099454_SINHCAF	-0.344191275	0.000580166	0.00079649	SINHCAF
cg09912135_PNMT	0.3582205	0.000580174	0.000796493	PNMT
cg09483607_RDH11	-0.299523353	0.000580174	0.000796493	RDH11
cg01772677_ZNF705CP	-0.287447407	0.000580176	0.000796493	ZNF705CP
cg15109916_PODNL1	-0.37435587	0.000580177	0.000796493	PODNL1
cg23024553_HEATR3	-0.308678517	0.000580177	0.000796493	HEATR3
cg05186161_PTEN	0.358491676	0.000580178	0.000796493	PTEN
cg00199007_RANBP3	-0.312416202	0.000580182	0.000796497	RANBP3
cg11868136_PCYOX1	-0.326024842	0.000580186	0.0007965	PCYOX1
cg06820975_CISH	0.374866176	0.000580198	0.000796515	CISH
cg06747314_ADCYAP1R1	-0.330451849	0.000580202	0.000796518	ADCYAP1R1
cg13628700_LINC00570	-0.309428618	0.000580204	0.000796518	LINC00570
cg06282009_WNT2B	-0.307701274	0.000580205	0.000796518	WNT2B
cg09755512_RNA5SP242	-0.296576373	0.00058021	0.000796523	RNA5SP242
cg05138787_RNU6-200P	-0.344914114	0.000580218	0.000796532	RNU6-200P
cg25588120_CMAHP	-0.29991168	0.000580224	0.000796539	CMAHP
cg24699670_SLFN11	-0.360975583	0.000580232	0.000796546	SLFN11
cg24171294_CALR	-0.323995363	0.000580234	0.000796547	CALR
cg03961340_SETD1A	-0.320465797	0.000580235	0.000796547	SETD1A
cg05095590_LINC01939	-0.326239571	0.000580242	0.000796554	LINC01939
cg10973146_TRAPPC14	-0.363512784	0.000580244	0.000796555	TRAPPC14
cg16655291_ABCC10	0.333817413	0.000580256	0.000796569	ABCC10
cg22693162_ACTG1P14	-0.331324777	0.000580259	0.000796569	ACTG1P14
cg09248054_TENT5B	-0.391621855	0.00058026	0.000796569	TENT5B
cg19586889_XAB2	0.329753475	0.00058026	0.000796569	XAB2
cg08268925_AMPD1	-0.307362507	0.000580263	0.000796571	AMPD1
cg19586889_LEFTY2	0.315146929	0.000580267	0.000796573	LEFTY2
cg04572021_CAMKK1	-0.317065402	0.000580269	0.000796574	CAMKK1
cg03604388_CHIAP3	-0.341983649	0.00058027	0.000796574	CHIAP3
cg02308492_PPP1R13L	0.321384897	0.000580281	0.000796585	PPP1R13L
cg02476436_SNHG3	-0.306120795	0.000580283	0.000796585	SNHG3
cg25394505_NCOR2	-0.315879652	0.000580284	0.000796585	NCOR2
cg26329715_MYL5	-0.324007659	0.000580284	0.000796585	MYL5
cg14613235_CPZ	-0.381267851	0.000580296	0.000796599	CPZ
cg11977605_MTND5P29	0.384296292	0.000580298	0.0007966	MTND5P29
cg23848156_CREB5	-0.382999747	0.000580299	0.0007966	CREB5
cg17613326_PAQR9	0.333094487	0.000580303	0.000796601	PAQR9
cg20366486_LINC02674	-0.334189526	0.000580303	0.000796601	LINC02674
cg23798064_DBX2	-0.31746082	0.000580306	0.000796602	DBX2
cg14362780_IL3	-0.310497293	0.000580309	0.000796604	IL3
cg26040952_DLG5-AS1	-0.303942764	0.000580311	0.000796604	DLG5-AS1
cg10842456_PTGDS	-0.296352763	0.000580312	0.000796604	PTGDS
cg03623045_GOLGA2P7	-0.31515122	0.000580316	0.000796608	GOLGA2P7
cg11386978_SLC17A7	-0.304852906	0.000580319	0.00079661	SLC17A7
cg22087659_SPRYD7	0.304479543	0.000580323	0.000796614	SPRYD7
cg08324397_MARK2	-0.344620194	0.000580325	0.000796614	MARK2
cg16189873_COA6	0.334840534	0.000580328	0.000796615	COA6
cg25206138_PPIAL4G	-0.30997839	0.000580329	0.000796615	PPIAL4G
cg16813459_RN7SKP270	-0.326013485	0.000580336	0.000796623	RN7SKP270
cg20968717_PTMAP3	-0.356470394	0.000580338	0.000796624	PTMAP3
cg07890549_EEF1A1P16	-0.37415614	0.000580341	0.000796626	EEF1A1P16
cg14781700_HES3	-0.401552381	0.000580343	0.000796627	HES3
cg18896458_HOXB4	-0.288912928	0.000580348	0.000796632	HOXB4
cg05887049_LFNG	-0.303925204	0.000580353	0.000796634	LFNG
cg17296217_C4B-AS1	-0.305514662	0.000580353	0.000796634	C4B-AS1
cg14460215_UBE2V1P6	-0.315379206	0.000580356	0.000796637	UBE2V1P6
cg25043643_ADGRG1	-0.312447749	0.000580365	0.000796647	ADGRG1
cg14483161_CLEC1A	-0.292372337	0.00058037	0.00079665	CLEC1A
cg15353666_HAGH	-0.361973965	0.000580371	0.00079665	HAGH
cg00811340_RNU6-354P	-0.316485293	0.000580375	0.000796654	RNU6-354P
cg18894605_IGSF22	-0.310096822	0.00058038	0.000796657	IGSF22
cg12156661_CRB3P1	-0.346306226	0.00058038	0.000796657	CRB3P1
cg21881162_CLYBL-AS2	-0.313011326	0.000580388	0.000796665	CLYBL-AS2
cg22836400_BCRP1	0.300024093	0.00058039	0.000796666	BCRP1
cg08021780_MIR487A	0.305732742	0.000580393	0.000796669	MIR487A
cg20960392_CROCCP5	-0.310426227	0.000580407	0.00079668	CROCCP5
cg16866567_KIRREL1	0.298471699	0.000580408	0.00079668	KIRREL1
cg17107289_PPDPF	-0.312439624	0.000580409	0.00079668	PPDPF
cg19793303_SLITRK1	-0.324127569	0.00058041	0.00079668	SLITRK1
cg07236781_TAX1BP3	0.326404243	0.00058041	0.00079668	TAX1BP3
cg14328241_SNORD51	0.4245932	0.000580411	0.00079668	SNORD51
cg01329362_PCDH17	-0.311242833	0.000580419	0.000796689	PCDH17
cg03763624_RNA5SP482	-0.317026213	0.000580423	0.00079669	RNA5SP482
cg08173709_CLPTM1	-0.318296198	0.000580423	0.00079669	CLPTM1
cg12186981_DPP10	-0.311422316	0.000580431	0.000796699	DPP10
cg11674404_HEBP2	-0.29579018	0.000580445	0.000796716	HEBP2
cg13120986_SLC35F1	-0.467105859	0.000580447	0.000796717	SLC35F1
cg01824284_GGA3	-0.304136357	0.000580454	0.000796724	GGA3
cg14193001_IGKV3OR2-268	-0.310003199	0.000580456	0.000796724	IGKV3OR2-268
cg03734225_TRAJ33	-0.309427757	0.000580456	0.000796724	TRAJ33
cg23670372_MC4R	-0.302271129	0.000580463	0.000796727	MC4R
cg16274899_SIGLEC16	0.311419965	0.000580464	0.000796727	SIGLEC16
cg25974355_SFTPA1	0.309322623	0.000580465	0.000796727	SFTPA1
cg09693106_HLA-H	-0.340807084	0.000580466	0.000796727	HLA-H
cg17411935_SEPTIN12	-0.313370737	0.000580467	0.000796727	SEPTIN12
cg00666820_DTX2	-0.319370624	0.000580468	0.000796727	DTX2
cg05857996_NFIC	-0.337522512	0.00058047	0.000796728	NFIC
cg24050109_TCF7L1	-0.331749589	0.000580472	0.000796729	TCF7L1
cg23866687_TEDDM1	0.307616892	0.000580477	0.000796734	TEDDM1
cg21018156_BOK-AS1	-0.381033422	0.000580481	0.000796738	BOK-AS1
cg15985972_ASH1L-AS1	-0.366671527	0.000580483	0.000796738	ASH1L-AS1
cg17553854_AKAP7	0.387341826	0.00058049	0.000796745	AKAP7
cg08701227_RPS27P23	-0.315984127	0.000580495	0.00079675	RPS27P23
cg05440526_RPS27P18	-0.308936208	0.000580498	0.00079675	RPS27P18
cg09981313_RNU6-1313P	-0.328875081	0.000580499	0.00079675	RNU6-1313P
cg09076900_RPL19P1	-0.317703197	0.0005805	0.00079675	RPL19P1
cg02233436_MIR556	-0.356760567	0.000580502	0.00079675	MIR556
cg01534242_CCT7P1	-0.328551365	0.000580503	0.00079675	CCT7P1
cg12256809_RN7SL229P	-0.324775771	0.000580506	0.000796752	RN7SL229P
cg02357623_KLF4P1	-0.379710362	0.000580507	0.000796752	KLF4P1
cg05558609_CRISP1	-0.364118105	0.000580509	0.000796752	CRISP1
cg10973146_CNOT3	-0.365767724	0.000580511	0.000796752	CNOT3
cg20952901_GRAMD4	-0.326150856	0.000580513	0.000796753	GRAMD4
cg16047291_OR4S1	-0.312274834	0.00058052	0.000796756	OR4S1
cg18007373_GPR153	-0.306165312	0.000580521	0.000796756	GPR153
cg23922134_NANOGNBP1	-0.31610028	0.000580525	0.000796756	NANOGNBP1
cg06777189_ROCR	-0.297104411	0.000580525	0.000796756	ROCR
cg04337937_HLX	-0.332672648	0.000580525	0.000796756	HLX
cg23564471_SOX18	-0.322277588	0.000580525	0.000796756	SOX18
cg00204782_TMUB1	-0.385691188	0.000580526	0.000796756	TMUB1
cg21519235_CELSR2	0.349328416	0.000580527	0.000796756	CELSR2
cg17713374_COX7A2P2	0.386387089	0.000580529	0.000796757	COX7A2P2
cg21477985_GNG3	0.306326768	0.000580533	0.00079676	GNG3
cg27290624_ACP3	0.381891212	0.000580537	0.000796761	ACP3
cg19408449_NKX6-3	-0.323343312	0.000580537	0.000796761	NKX6-3
cg10877442_ZAR1	-0.382616853	0.000580538	0.000796761	ZAR1
cg09213124_KLK2	-0.405068243	0.000580539	0.000796761	KLK2
cg27459981_KANSL2	0.333318003	0.000580545	0.000796766	KANSL2
cg21318603_SNRPCP1	-0.328468616	0.000580551	0.000796772	SNRPCP1
cg07190763_SGMS2	0.344254645	0.000580553	0.000796773	SGMS2
cg18888655_ALDH3B1	-0.308155551	0.000580556	0.000796775	ALDH3B1
cg18844029_LTBP3	-0.316361612	0.000580561	0.000796777	LTBP3
cg20882490_KRT18P32	-0.31930161	0.000580563	0.000796777	KRT18P32
cg04048665_ZNF273	-0.331883665	0.000580563	0.000796777	ZNF273
cg04279695_FAM193A	0.331653513	0.000580564	0.000796777	FAM193A
cg08121165_SIPA1L3	-0.349931063	0.000580565	0.000796777	SIPA1L3
cg23816594_NDUFB4P1	-0.284726352	0.000580574	0.000796781	NDUFB4P1
cg09774124_BTLA	-0.307386524	0.000580575	0.000796781	BTLA
cg26594488_HNRNPA1P60	-0.29453053	0.000580575	0.000796781	HNRNPA1P60
cg03033996_AGMO	-0.353575849	0.000580576	0.000796781	AGMO
cg02485345_TNFRSF14	0.473393337	0.000580576	0.000796781	TNFRSF14
cg26708548_RAX	0.303062243	0.000580578	0.000796781	RAX
cg00066022_BRMS1	0.329733806	0.000580579	0.000796781	BRMS1
cg08742095_SYNC	-0.295079172	0.00058058	0.000796781	SYNC
cg12823408_SLC2A7	-0.325712618	0.000580581	0.000796781	SLC2A7
cg04774563_TCIM	-0.313381747	0.000580584	0.000796781	TCIM
cg22821472_RNU6-727P	-0.30631445	0.000580584	0.000796781	RNU6-727P
cg01665243_SATB2	0.336825373	0.00058059	0.000796784	SATB2
cg21555099_NPAP1	-0.316660613	0.000580591	0.000796784	NPAP1
cg12426214_KCNAB1-AS2	-0.339145141	0.000580591	0.000796784	KCNAB1-AS2
cg27475365_ZNF628	0.319136861	0.000580594	0.000796787	ZNF628
cg01322554_PAPLN	-0.338687778	0.000580597	0.000796788	PAPLN
cg13022784_GLIS2	0.391085787	0.000580601	0.000796792	GLIS2
cg07199183_TMEM161BP1	0.33295632	0.000580604	0.000796794	TMEM161BP1
cg25159207_AHDC1	0.366502149	0.000580612	0.000796803	AHDC1
cg18158658_SLC38A2	-0.370822578	0.000580614	0.000796803	SLC38A2
cg08121165_PLEKHM1P1	-0.344272037	0.000580616	0.000796804	PLEKHM1P1
cg25861660_MACF1	-0.366945125	0.000580621	0.000796809	MACF1
cg04320956_HMCN1	-0.294947574	0.000580624	0.000796811	HMCN1
cg24863484_NFKB2	-0.380552757	0.00058063	0.000796817	NFKB2
cg02121773_FBXO34	-0.395435093	0.000580636	0.000796822	FBXO34
cg03549146_SEMA3G	-0.298633375	0.000580638	0.000796823	SEMA3G
cg12571007_ZNF627	-0.315313629	0.000580639	0.000796823	ZNF627
cg17420028_NECTIN1	-0.304086429	0.000580644	0.000796827	NECTIN1
cg04748098_SLC25A18P1	-0.301654368	0.000580648	0.000796831	SLC25A18P1
cg05139068_APCS	0.432531093	0.000580653	0.000796836	APCS
cg09152224_TRBV26OR9-2	-0.301761825	0.000580657	0.00079684	TRBV26OR9-2
cg25033405_LINC02843	-0.307166399	0.000580669	0.000796843	LINC02843
cg27459981_POLB	0.34176722	0.000580675	0.000796843	POLB
cg19264599_HAO2-IT1	-0.391759196	0.000580676	0.000796843	HAO2-IT1
cg19264599_CYCSP53	-0.391759196	0.000580676	0.000796843	CYCSP53
cg19264599_RPL5P15	-0.391759196	0.000580676	0.000796843	RPL5P15
cg19264599_OLIG3	-0.391759196	0.000580676	0.000796843	OLIG3
cg19264599_TRIM77	-0.391759196	0.000580676	0.000796843	TRIM77
cg19264599_MIR184	-0.391759196	0.000580676	0.000796843	MIR184
cg19264599_IGLV2-33	-0.391759196	0.000580676	0.000796843	IGLV2-33
cg20540806_B3GNT3	0.298065452	0.000580677	0.000796843	B3GNT3
cg12388679_TUBBP9	-0.293386054	0.000580678	0.000796843	TUBBP9
cg20315554_SF3A2	-0.33850471	0.000580679	0.000796843	SF3A2
cg06746005_DSCAM-AS1	-0.328782455	0.000580679	0.000796843	DSCAM-AS1
cg05214771_ARHGEF18	0.353812408	0.000580684	0.000796847	ARHGEF18
cg09483607_TMEM30B	-0.296323206	0.000580691	0.000796852	TMEM30B
cg10797095_FOXQ1	-0.301226781	0.000580691	0.000796852	FOXQ1
cg24118983_PPP1R9A	-0.305461249	0.000580698	0.000796857	PPP1R9A
cg24130945_GZMB	-0.309854194	0.000580698	0.000796857	GZMB
cg13931640_FAM240C	-0.304332282	0.000580699	0.000796857	FAM240C
cg00579673_RN7SKP3	-0.353055931	0.000580702	0.000796859	RN7SKP3
cg21402844_SORCS3	-0.302711922	0.000580706	0.000796862	SORCS3
cg03695461_SPOCK2	-0.340328141	0.000580707	0.000796862	SPOCK2
cg27459981_EAF2	0.349351034	0.000580709	0.000796862	EAF2
cg25479848_RNU6-865P	-0.31011189	0.00058071	0.000796862	RNU6-865P
cg06330497_RN7SL797P	-0.320131633	0.000580712	0.000796863	RN7SL797P
cg06417478_COLEC11	0.311880826	0.000580714	0.000796864	COLEC11
cg06880767_NKX1-1	-0.303946733	0.000580718	0.000796866	NKX1-1
cg26414417_SPRR4	-0.312325159	0.000580719	0.000796866	SPRR4
cg15260981_HMGB1P48	0.406483294	0.000580721	0.000796866	HMGB1P48
cg05861871_IPO8P1	-0.299254952	0.000580723	0.000796868	IPO8P1
cg10100831_SNORD115-48	-0.308963012	0.00058073	0.000796874	SNORD115-48
cg21519235_TBXA2R	0.363057325	0.000580731	0.000796874	TBXA2R
cg19216660_LINC01692	0.310933093	0.000580733	0.000796874	LINC01692
cg23778363_ROCR	0.368290389	0.000580734	0.000796874	ROCR
cg14584450_NDUFA4P1	-0.312492005	0.000580747	0.000796888	NDUFA4P1
cg10218880_RARRES2	-0.381721223	0.000580747	0.000796888	RARRES2
cg14190294_LINC00501	-0.311896689	0.000580755	0.000796897	LINC00501
cg09799441_RPL23AP28	-0.303669569	0.00058076	0.000796901	RPL23AP28
cg21158935_ACTBP6	-0.385541396	0.000580761	0.000796901	ACTBP6
cg11800379_PRTFDC1	-0.338198947	0.000580762	0.000796901	PRTFDC1
cg25081128_RNF223	-0.30859997	0.00058077	0.000796907	RNF223
cg10064029_TRIM58	-0.329391889	0.000580772	0.000796907	TRIM58
cg11084113_RBM17P1	-0.383830404	0.000580773	0.000796907	RBM17P1
cg07190763_QRFP	-0.34343968	0.000580775	0.000796907	QRFP
cg16181973_MICALL1	-0.31595971	0.000580776	0.000796907	MICALL1
cg02938045_CELSR2	-0.304658272	0.000580777	0.000796907	CELSR2
cg13860981_RRAS	-0.306933251	0.000580777	0.000796907	RRAS
cg13014295_POM121L6P	-0.349128531	0.000580782	0.000796908	POM121L6P
cg22108143_GAL3ST4	-0.382773793	0.000580782	0.000796908	GAL3ST4
cg18888655_SMIM29	-0.310757564	0.000580788	0.000796915	SMIM29
cg24250902_MEMO1P1	0.36108315	0.000580794	0.000796919	MEMO1P1
cg04072177_SLC6A7	-0.306676631	0.000580794	0.000796919	SLC6A7
cg00666820_RFX1	-0.31997231	0.000580798	0.000796921	RFX1
cg03176698_LINC02646	-0.374460091	0.0005808	0.000796921	LINC02646
cg22229231_HDGF	-0.344342821	0.000580801	0.000796921	HDGF
cg01660000_ADAM5	-0.306740813	0.000580801	0.000796921	ADAM5
cg01780009_NIBAN3	0.335380534	0.000580808	0.000796928	NIBAN3
cg05186161_PDS5A	0.355683889	0.00058081	0.000796928	PDS5A
cg05873635_RNA5SP122	0.44641986	0.000580817	0.000796936	RNA5SP122
cg02412345_TMEM63C	-0.324945262	0.00058082	0.000796938	TMEM63C
cg17551702_SLC13A3	-0.29900248	0.000580828	0.000796938	SLC13A3
cg12855313_RNA5SP485	-0.302914783	0.00058083	0.000796938	RNA5SP485
cg18459152_NT5M	0.378761653	0.000580832	0.000796938	NT5M
cg19155518_PRKCD	-0.357085397	0.000580832	0.000796938	PRKCD
cg06230847_MRPL50P1	-0.30386004	0.000580832	0.000796938	MRPL50P1
cg05200037_RN7SL752P	0.338467589	0.000580833	0.000796938	RN7SL752P
cg01543583_RPS17P13	-0.300603283	0.000580833	0.000796938	RPS17P13
cg04858096_PSCA	-0.31161515	0.000580833	0.000796938	PSCA
cg11041558_SLC47A1P2	-0.340920652	0.000580834	0.000796938	SLC47A1P2
cg25081128_TRIM29	-0.299520357	0.000580835	0.000796938	TRIM29
cg23049847_LINC01637	-0.340330571	0.000580836	0.000796938	LINC01637
cg02234216_RAD1P1	0.34989308	0.00058084	0.00079694	RAD1P1
cg17613326_FSTL5	0.334676726	0.000580842	0.000796941	FSTL5
cg01586670_PLBD2	-0.30852828	0.000580855	0.000796952	PLBD2
cg01543583_UBE2G1	-0.307769913	0.000580855	0.000796952	UBE2G1
cg16001227_UCP1	-0.351933839	0.000580855	0.000796952	UCP1
cg04725041_CERS6-AS1	-0.355059579	0.000580856	0.000796952	CERS6-AS1
cg17952679_PRR12	-0.327698154	0.000580872	0.000796972	PRR12
cg20176706_SYTL3	0.319893763	0.000580875	0.000796973	SYTL3
cg25122934_PRM1	-0.342331908	0.000580879	0.000796973	PRM1
cg25069157_PRR36	0.313362051	0.00058088	0.000796973	PRR36
cg05813498_EIF4EP4	-0.316078941	0.00058088	0.000796973	EIF4EP4
cg02399464_FN3K	0.407094433	0.00058088	0.000796973	FN3K
cg23115136_EFCAB14P1	0.366881531	0.000580882	0.000796974	EFCAB14P1
cg12121080_ASS1P10	-0.320443692	0.000580885	0.000796976	ASS1P10
cg14584450_OR4F3	-0.310985027	0.000580888	0.000796977	OR4F3
cg09227800_MARF1	-0.334001865	0.000580894	0.000796984	MARF1
cg07439594_AOC1	-0.326437989	0.000580901	0.000796991	AOC1
cg21668166_SFRP2	-0.301878962	0.000580911	0.000797002	SFRP2
cg06320175_FAM83G	-0.312725574	0.000580913	0.000797002	FAM83G
cg14098470_CD300E	-0.318111069	0.000580915	0.000797002	CD300E
cg17372378_SERINC2	0.386807734	0.000580915	0.000797002	SERINC2
cg20269267_LTBP4	0.357622788	0.000580918	0.000797005	LTBP4
cg17806866_DMPK	-0.32120893	0.000580925	0.000797011	DMPK
cg27040468_RNU6-169P	0.39427716	0.000580928	0.000797013	RNU6-169P
cg00069540_USP43	-0.368130923	0.000580929	0.000797013	USP43
cg12914151_AKR1D1P1	-0.346803202	0.000580931	0.000797013	AKR1D1P1
cg07738820_IGBP1P1	0.382896082	0.000580934	0.000797015	IGBP1P1
cg25271055_EPB41L4B	-0.330674456	0.000580938	0.000797015	EPB41L4B
cg05186161_CSNK1G3	0.358960488	0.000580939	0.000797015	CSNK1G3
cg25452068_COL12A1	-0.408673306	0.000580939	0.000797015	COL12A1
cg21778987_RPL36AP40	0.339757767	0.00058094	0.000797015	RPL36AP40
cg00666820_PLXNB2	-0.319480536	0.000580941	0.000797015	PLXNB2
cg16964439_TARDBP	-0.335719352	0.000580944	0.000797017	TARDBP
cg22451117_MIR548I1	-0.311038636	0.000580946	0.000797017	MIR548I1
cg02357623_FIBP	-0.384870662	0.000580954	0.000797026	FIBP
cg19952435_GPR137	-0.391929414	0.000580955	0.000797026	GPR137
cg16655291_CSNK1G2	0.335062535	0.000580961	0.000797027	CSNK1G2
cg02913884_HCAR2	0.311533243	0.000580961	0.000797027	HCAR2
cg18319024_GLIS2	0.381325405	0.000580961	0.000797027	GLIS2
cg05222671_RNA5SP52	0.31269002	0.000580962	0.000797027	RNA5SP52
cg19787076_EXT2	-0.307093574	0.000580968	0.000797027	EXT2
cg08332908_ABCC5	-0.31471835	0.000580968	0.000797027	ABCC5
cg19526562_HNRNPA1P37	0.404226111	0.000580969	0.000797027	HNRNPA1P37
cg00066022_THOP1	0.330608277	0.000580972	0.000797027	THOP1
cg18692382_LINC02048	0.306377362	0.000580974	0.000797027	LINC02048
cg23290207_BBS12	0.300802435	0.000580977	0.000797027	BBS12
cg21948601_PCDH10	-0.319189372	0.000580982	0.000797027	PCDH10
cg17553854_NARS2	0.375561486	0.00058099	0.000797027	NARS2
cg25928510_LINC00303	-0.305505801	0.000580994	0.000797027	LINC00303
cg26329715_DCAF15	-0.325281283	0.000580996	0.000797027	DCAF15
cg16701925_DUSP12	-0.393693525	0.000581	0.000797027	DUSP12
cg15066991_LINC01738	-0.32601428	0.000581	0.000797027	LINC01738
cg22183057_C1orf167-AS1	-0.317912283	0.000581005	0.000797027	C1orf167-AS1
cg22183057_LELP1	-0.317912283	0.000581005	0.000797027	LELP1
cg22183057_OR10J5	-0.317912283	0.000581005	0.000797027	OR10J5
cg22183057_OR14C36	-0.317912283	0.000581005	0.000797027	OR14C36
cg22183057_RPSAP27	-0.317912283	0.000581005	0.000797027	RPSAP27
cg22183057_RNU6-420P	-0.317912283	0.000581005	0.000797027	RNU6-420P
cg22183057_RN7SKP211	-0.317912283	0.000581005	0.000797027	RN7SKP211
cg22183057_GAPDHP68	-0.317912283	0.000581005	0.000797027	GAPDHP68
cg22183057_RNU6-163P	-0.317912283	0.000581005	0.000797027	RNU6-163P
cg22183057_OR8H3	-0.317912283	0.000581005	0.000797027	OR8H3
cg22183057_OR8J1	-0.317912283	0.000581005	0.000797027	OR8J1
cg22183057_OR4D11	-0.317912283	0.000581005	0.000797027	OR4D11
cg22183057_OR6C72P	-0.317912283	0.000581005	0.000797027	OR6C72P
cg22183057_OR6C6	-0.317912283	0.000581005	0.000797027	OR6C6
cg22183057_OR7A15P	-0.317912283	0.000581005	0.000797027	OR7A15P
cg22183057_RPL7P2	-0.317912283	0.000581005	0.000797027	RPL7P2
cg12426214_HMGN1P36	-0.341774902	0.000581006	0.000797027	HMGN1P36
cg08475245_RNU6-865P	-0.369108939	0.000581019	0.000797043	RNU6-865P
cg04320956_ETNPPL	-0.309341443	0.000581029	0.000797055	ETNPPL
cg23509665_CELF4	-0.297148893	0.000581032	0.000797057	CELF4
cg16337165_NUTM2B	0.373085489	0.000581034	0.000797057	NUTM2B
cg17713374_BTF3L4P1	-0.381409141	0.000581035	0.000797057	BTF3L4P1
cg02268738_PCDH8P1	-0.318469034	0.000581038	0.000797057	PCDH8P1
cg01087869_BMPR1AP2	-0.326929767	0.00058104	0.000797057	BMPR1AP2
cg03179052_OR7E37P	-0.322836115	0.000581041	0.000797057	OR7E37P
cg13885437_DLEC1P1	0.350082649	0.000581041	0.000797057	DLEC1P1
cg18844029_IRX4	-0.309154938	0.000581045	0.000797059	IRX4
cg25172145_ANKRD30BL	-0.338620702	0.000581051	0.000797064	ANKRD30BL
cg02945192_DDX11L10	0.334875028	0.000581054	0.000797064	DDX11L10
cg02562282_ABCA8	-0.351505529	0.000581054	0.000797064	ABCA8
cg07173972_RNU6-903P	0.296862761	0.000581055	0.000797064	RNU6-903P
cg05186161_BARD1	0.360665801	0.000581056	0.000797064	BARD1
cg09830308_TRIM6	0.305214203	0.000581062	0.00079707	TRIM6
cg04072177_ERICH1	-0.313292829	0.000581067	0.000797075	ERICH1
cg06747314_CD52	-0.322821571	0.000581072	0.00079708	CD52
cg07236781_RPL21P28	0.348789678	0.000581074	0.000797081	RPL21P28
cg04430204_SLC9A1	-0.31478311	0.000581076	0.000797082	SLC9A1
cg07738820_ZNF775-AS1	0.37352295	0.000581078	0.000797082	ZNF775-AS1
cg06952660_NRG2	-0.376999585	0.000581082	0.000797085	NRG2
cg10099957_RNU6-140P	0.330122727	0.000581088	0.000797091	RNU6-140P
cg09397997_LRRTM4-AS1	-0.324705385	0.00058109	0.000797091	LRRTM4-AS1
cg20315554_PACSIN3	-0.334522834	0.00058109	0.000797091	PACSIN3
cg01485439_SNORA10B	-0.329268837	0.000581093	0.000797092	SNORA10B
cg20657843_LURAP1L	-0.319235885	0.000581106	0.000797108	LURAP1L
cg21673338_RAB19	-0.343498632	0.000581108	0.000797108	RAB19
cg16727906_FBLN1	-0.293030473	0.000581113	0.00079711	FBLN1
cg01586670_FN3K	-0.312442415	0.000581114	0.00079711	FN3K
cg22795583_KLHL31	-0.338757106	0.000581114	0.00079711	KLHL31
cg24171294_NUP93	-0.307139392	0.000581115	0.00079711	NUP93
cg20097111_KIAA0087	-0.393248535	0.000581118	0.00079711	KIAA0087
cg16478852_AQP7P4	-0.325488873	0.000581119	0.00079711	AQP7P4
cg14753740_RN7SKP143	0.308349582	0.000581119	0.00079711	RN7SKP143
cg00744753_TF	-0.319841412	0.000581129	0.000797119	TF
cg03023681_BEST2	0.350180566	0.00058113	0.000797119	BEST2
cg05420134_PROM2	-0.294268976	0.000581132	0.000797119	PROM2
cg03623045_ADSS1	-0.321520757	0.000581133	0.000797119	ADSS1
cg16655291_PROB1	0.326787754	0.000581134	0.000797119	PROB1
cg01504149_RN7SKP128	-0.305817088	0.000581135	0.000797119	RN7SKP128
cg08983433_SLC14A2	-0.377707757	0.000581136	0.000797119	SLC14A2
cg27449976_RPL32P18	-0.40831317	0.000581145	0.000797126	RPL32P18
cg24952959_INTS4P1	0.298390393	0.000581156	0.000797139	INTS4P1
cg17613326_KRT71	0.325062787	0.000581168	0.000797154	KRT71
cg02590715_TIGAR	-0.338842548	0.000581171	0.000797155	TIGAR
cg14722289_RPS2P7	-0.311027629	0.000581174	0.000797158	RPS2P7
cg09603381_NT5M	0.439784361	0.000581178	0.000797161	NT5M
cg09768455_NFIC	0.394006757	0.000581181	0.000797161	NFIC
cg20252529_RNU6-517P	-0.316731091	0.000581181	0.000797161	RNU6-517P
cg26681770_RNF44	-0.311506575	0.000581183	0.000797161	RNF44
cg24334259_RBM38-AS1	-0.426606133	0.000581186	0.000797165	RBM38-AS1
cg20504446_MIR563	-0.321958888	0.00058119	0.000797165	MIR563
cg09227800_METTL21A	-0.337164284	0.00058119	0.000797165	METTL21A
cg09471804_NDFIP2-AS1	-0.304396631	0.000581193	0.000797167	NDFIP2-AS1
cg01128039_TIGD3	0.310442479	0.000581196	0.000797168	TIGD3
cg09041707_RNU6-188P	0.322006992	0.000581199	0.000797169	RNU6-188P
cg04590123_BAD	-0.370855503	0.000581203	0.000797172	BAD
cg00896220_SLC7A1	-0.318043334	0.000581204	0.000797172	SLC7A1
cg00666820_ARID3B	-0.322244824	0.000581214	0.000797184	ARID3B
cg01246520_OR4S1	0.319032318	0.000581227	0.000797198	OR4S1
cg01342225_VN1R36P	-0.290969735	0.000581227	0.000797198	VN1R36P
cg03961340_KCNQ4	-0.315563701	0.000581231	0.000797198	KCNQ4
cg05139068_CHIC2	-0.434224062	0.000581232	0.000797198	CHIC2
cg01018054_ZNF534	-0.385323697	0.000581232	0.000797198	ZNF534
cg15067619_TRPM5	0.338395043	0.000581235	0.0007972	TRPM5
cg19769182_MDS2	-0.337638288	0.000581238	0.000797202	MDS2
cg03603331_LINC02020	-0.313951739	0.000581244	0.000797207	LINC02020
cg05735659_SERPINB5	0.286021279	0.000581245	0.000797207	SERPINB5
cg14668447_NAPG	-0.400137704	0.000581249	0.00079721	NAPG
cg07411111_ANKRD30BL	-0.30391842	0.000581251	0.000797211	ANKRD30BL
cg04782982_TMEM14DP	-0.386611883	0.000581253	0.000797212	TMEM14DP
cg14634826_OR7E46P	-0.369627751	0.000581259	0.000797218	OR7E46P
cg00701755_BCAR3	0.363704047	0.00058126	0.000797218	BCAR3
cg15817224_OAS2	-0.358797006	0.000581264	0.000797221	OAS2
cg14557787_TNPO1P3	-0.311359527	0.000581265	0.000797221	TNPO1P3
cg06052255_SELL	0.358232372	0.000581267	0.000797221	SELL
cg07360017_RPSAP23	-0.316141306	0.000581272	0.000797225	RPSAP23
cg21221054_NPRL3	-0.302829291	0.000581275	0.000797227	NPRL3
cg04918684_MTND5P17	-0.397890951	0.000581276	0.000797227	MTND5P17
cg04470905_PKD1L2	0.30560843	0.000581278	0.000797228	PKD1L2
cg09227800_APTX	-0.33212692	0.00058128	0.000797228	APTX
cg02950209_CCDC182	-0.323205095	0.000581282	0.000797229	CCDC182
cg06712932_LRRC8A	-0.315351078	0.000581285	0.000797229	LRRC8A
cg02541251_TBXA2R	0.415967208	0.000581288	0.000797229	TBXA2R
cg24813704_RNU1-148P	-0.31378354	0.000581288	0.000797229	RNU1-148P
cg24131359_ANKRD30BL	-0.306312803	0.000581289	0.000797229	ANKRD30BL
cg08317284_TMEM169	0.306862418	0.000581289	0.000797229	TMEM169
cg03534770_LINC01951	0.381518514	0.000581296	0.000797236	LINC01951
cg05186161_MFF	0.355606423	0.000581298	0.000797236	MFF
cg12349933_RNU7-127P	-0.356041087	0.0005813	0.000797236	RNU7-127P
cg14753740_UBE2V1P11	0.303229497	0.000581301	0.000797236	UBE2V1P11
cg00714597_RPL23AP33	-0.340312514	0.000581303	0.000797237	RPL23AP33
cg25827873_MIR34AHG	-0.341828029	0.000581304	0.000797237	MIR34AHG
cg27459981_SNRPF	0.343679271	0.000581311	0.00079724	SNRPF
cg08433110_TMEM78	-0.316467996	0.000581312	0.00079724	TMEM78
cg03591123_RNU6-878P	-0.303453201	0.000581314	0.00079724	RNU6-878P
cg04590123_SIVA1	-0.365599063	0.000581314	0.00079724	SIVA1
cg01416479_H19	-0.288988196	0.000581315	0.00079724	H19
cg07252184_HOXB2	-0.313008197	0.000581316	0.00079724	HOXB2
cg17714861_LINC01460	-0.309890367	0.000581317	0.00079724	LINC01460
cg01959652_CASKIN1	0.392127703	0.000581321	0.000797241	CASKIN1
cg04767732_CALM2P4	-0.332501345	0.000581321	0.000797241	CALM2P4
cg19316173_OR5B2	-0.35095707	0.000581323	0.000797241	OR5B2
cg15074728_PRSS37	-0.315975633	0.000581327	0.000797245	PRSS37
cg25880954_ZNF90P2	-0.303403479	0.00058133	0.000797247	ZNF90P2
cg23024913_NUDT13	-0.326312344	0.000581335	0.000797251	NUDT13
cg09900266_NFIC	0.38325524	0.000581336	0.000797251	NFIC
cg14368276_LTBP3	-0.315067639	0.000581342	0.000797257	LTBP3
cg24892948_PTPRN2-AS1	-0.356468898	0.000581352	0.000797269	PTPRN2-AS1
cg05601623_IFNWP18	0.309078547	0.000581354	0.000797269	IFNWP18
cg08914150_MTND2P4	-0.355496117	0.000581358	0.00079727	MTND2P4
cg12606911_USP17L4	0.300713794	0.000581359	0.00079727	USP17L4
cg24201741_HMGN2P10	-0.364993793	0.000581361	0.00079727	HMGN2P10
cg07850274_TRIM2	-0.345482464	0.000581361	0.00079727	TRIM2
cg27384070_ERHP2	-0.300710805	0.000581362	0.00079727	ERHP2
cg09227800_URB2	-0.319090678	0.000581368	0.000797277	URB2
cg27481555_PDE4A	0.362499589	0.000581372	0.00079728	PDE4A
cg06850996_RNU6-169P	0.321033771	0.000581375	0.000797281	RNU6-169P
cg26759296_HACE1	-0.329589564	0.000581376	0.000797281	HACE1
cg07091544_HMGA1	-0.319649453	0.000581386	0.000797293	HMGA1
cg07381806_MIR1-1HG	-0.327871818	0.00058139	0.000797295	MIR1-1HG
cg11308394_RNU6-1303P	-0.313582121	0.000581391	0.000797295	RNU6-1303P
cg08474651_ZNF467	0.305059426	0.000581392	0.000797295	ZNF467
cg27664783_MESP2	0.40672284	0.000581395	0.000797297	MESP2
cg22626897_REL	-0.295834887	0.000581402	0.000797305	REL
cg21088165_SLC24A3-AS1	-0.31544349	0.000581412	0.000797316	SLC24A3-AS1
cg08397999_HSPE1P1	-0.320859775	0.000581413	0.000797316	HSPE1P1
cg16964439_SMNDC1	-0.331517199	0.00058142	0.000797322	SMNDC1
cg07091544_PROKR1	-0.316730227	0.000581421	0.000797322	PROKR1
cg20252529_OR2T7	-0.303303795	0.000581432	0.000797331	OR2T7
cg08073629_TLR2	-0.337881462	0.000581432	0.000797331	TLR2
cg00270291_DYNC1LI1	0.307038333	0.000581432	0.000797331	DYNC1LI1
cg01293277_NAA80	-0.314511668	0.000581434	0.000797331	NAA80
cg09658813_HMGN2P36	-0.319626714	0.000581438	0.000797335	HMGN2P36
cg21828663_POTEG	-0.303636009	0.000581441	0.000797336	POTEG
cg22166914_LINC02138	-0.345771997	0.000581441	0.000797336	LINC02138
cg15296799_AGRN	-0.339251244	0.000581447	0.000797341	AGRN
cg00558219_CCDC9	-0.327594255	0.000581462	0.00079736	CCDC9
cg12678686_HMGN3P1	0.292725116	0.000581468	0.000797365	HMGN3P1
cg20985028_AQP7P4	0.358587433	0.000581471	0.000797368	AQP7P4
cg11308394_HK2	-0.312151358	0.000581476	0.000797373	HK2
cg19005485_LINC01052	-0.299803631	0.000581478	0.000797373	LINC01052
cg16269733_PCLO	-0.322342193	0.000581482	0.000797374	PCLO
cg05201287_BICRA	-0.322389748	0.000581482	0.000797374	BICRA
cg02926415_LCE1A	-0.340987935	0.000581484	0.000797374	LCE1A
cg26284196_PPFIBP1	-0.321273215	0.000581485	0.000797374	PPFIBP1
cg17572056_KCNC4	-0.286043246	0.000581487	0.000797374	KCNC4
cg14414949_FAM151A	0.343723492	0.00058149	0.000797374	FAM151A
cg16899501_PYCR1	-0.339221171	0.000581491	0.000797374	PYCR1
cg25326727_ESRRAP2	-0.368267957	0.000581501	0.000797387	ESRRAP2
cg13292150_RNU6-482P	-0.479441208	0.000581503	0.000797387	RNU6-482P
cg14127013_RNU6-82P	-0.371237094	0.000581505	0.000797387	RNU6-82P
cg03025569_LINC01310	-0.313712008	0.000581506	0.000797387	LINC01310
cg23414262_CCR8	-0.305514673	0.000581512	0.000797392	CCR8
cg04421271_RPS7	-0.387297753	0.000581513	0.000797392	RPS7
cg09322573_RNU6-901P	-0.316636086	0.000581517	0.000797393	RNU6-901P
cg25037011_FAM107B	0.305497969	0.000581518	0.000797393	FAM107B
cg02476436_TRAV39	-0.309550777	0.000581519	0.000797393	TRAV39
cg14513900_OR10AA1P	-0.302222072	0.000581521	0.000797393	OR10AA1P
cg12584394_TDG	-0.505478114	0.000581522	0.000797393	TDG
cg02668903_RN7SL564P	-0.351246743	0.000581522	0.000797393	RN7SL564P
cg18710053_OR3D1P	0.308899438	0.000581527	0.000797396	OR3D1P
cg16551849_RNU4-4P	-0.354366596	0.00058154	0.000797413	RNU4-4P
cg09235504_KLHL17	-0.326788364	0.000581544	0.000797415	KLHL17
cg18608151_PLA2G4F	-0.284274734	0.000581547	0.000797415	PLA2G4F
cg19991780_FBLN1	-0.296076825	0.000581547	0.000797415	FBLN1
cg16181943_LAPTM4BP1	-0.379612524	0.000581548	0.000797415	LAPTM4BP1
cg12877532_SRSF11	-0.312007475	0.000581551	0.000797418	SRSF11
cg13264811_MIR1269A	0.297834206	0.000581553	0.000797418	MIR1269A
cg12571007_TMEM67	-0.314490247	0.000581572	0.000797442	TMEM67
cg17572056_CD81	-0.305228809	0.000581576	0.000797445	CD81
cg13921622_LINC02474	-0.342590893	0.000581579	0.000797446	LINC02474
cg06230847_PRR12	-0.310171715	0.00058158	0.000797446	PRR12
cg11423687_CLPSL2	-0.321636754	0.000581581	0.000797446	CLPSL2
cg16340485_F2	-0.428792419	0.000581582	0.000797446	F2
cg27251155_RN7SL752P	-0.310135444	0.000581584	0.000797446	RN7SL752P
cg24315340_ZAP70	0.364560772	0.000581588	0.000797449	ZAP70
cg22172358_SUSD6	-0.320493241	0.00058159	0.00079745	SUSD6
cg12740725_ANKRD22	-0.317080179	0.000581593	0.000797452	ANKRD22
cg20695805_GDF15	0.3032661	0.000581596	0.000797455	GDF15
cg09223563_NR4A3	-0.305855085	0.000581601	0.000797457	NR4A3
cg12181907_LINC00385	-0.365556901	0.000581603	0.000797457	LINC00385
cg02216951_PAFAH2	0.381023343	0.000581604	0.000797457	PAFAH2
cg13580196_AHCYP4	-0.310716568	0.000581604	0.000797457	AHCYP4
cg23290207_RPGRIP1L	0.299835364	0.000581607	0.000797458	RPGRIP1L
cg05186161_MTERF1	0.361661991	0.000581609	0.000797458	MTERF1
cg03023681_NR1D2	-0.348801338	0.00058161	0.000797458	NR1D2
cg08057896_RPLP2P1	-0.314839233	0.000581612	0.000797459	RPLP2P1
cg24688636_RNU6-1336P	-0.349787872	0.000581622	0.000797469	RNU6-1336P
cg06242605_ITGB7	0.445936635	0.000581624	0.000797469	ITGB7
cg15157699_RNA5SP23	-0.317785561	0.000581624	0.000797469	RNA5SP23
cg03286510_GRIN2C	0.314852427	0.000581627	0.000797469	GRIN2C
cg21350324_ZNF734P	0.331781985	0.000581628	0.000797469	ZNF734P
cg02616966_RALBP1P1	0.299340725	0.000581629	0.000797469	RALBP1P1
cg11026249_PGA4	-0.333566715	0.000581631	0.000797469	PGA4
cg02302000_C1orf167	-0.308828997	0.000581632	0.000797469	C1orf167
cg16655291_ABHD11	0.332350811	0.000581648	0.00079749	ABHD11
cg24304928_DENND2C	-0.311975489	0.00058165	0.000797491	DENND2C
cg13718972_MUC21	-0.297020312	0.000581658	0.000797499	MUC21
cg12675670_TEX19	0.377475482	0.000581667	0.00079751	TEX19
cg11223648_TUBB8B	-0.349753878	0.000581671	0.000797512	TUBB8B
cg05226043_TMPRSS12	-0.300540986	0.000581672	0.000797512	TMPRSS12
cg19964403_OR52K2	-0.308227343	0.000581674	0.000797512	OR52K2
cg01824284_SFN	-0.303815606	0.000581675	0.000797512	SFN
cg09483607_MSMO1	-0.298093826	0.000581686	0.000797525	MSMO1
cg07190763_TSSK6	-0.338284336	0.000581687	0.000797525	TSSK6
cg03123424_AUNIP	-0.301293712	0.000581689	0.000797526	AUNIP
cg05026786_ATG13	0.309598009	0.000581692	0.000797527	ATG13
cg00066022_POR	0.321635469	0.000581695	0.000797527	POR
cg24876773_LINC01874	-0.316627944	0.000581698	0.000797527	LINC01874
cg24876773_RNA5SP89	-0.316627944	0.000581698	0.000797527	RNA5SP89
cg24876773_SNORD32B	-0.316627944	0.000581698	0.000797527	SNORD32B
cg06224893_DISP3	-0.309444439	0.000581701	0.000797527	DISP3
cg10141794_SIGLEC11	0.380086009	0.000581701	0.000797527	SIGLEC11
cg25710745_OR6C66P	-0.333258546	0.000581706	0.000797531	OR6C66P
cg20260904_NAA60	-0.315355059	0.000581707	0.000797531	NAA60
cg15353666_PPARD	-0.363916688	0.000581709	0.000797532	PPARD
cg09830308_TRIT1	0.31037268	0.000581713	0.000797534	TRIT1
cg02351219_LINC01134	-0.307810205	0.000581715	0.000797534	LINC01134
cg11995490_SEMA3E	-0.300020927	0.000581718	0.000797534	SEMA3E
cg17693878_PRB3	-0.294549051	0.000581723	0.000797534	PRB3
cg26688936_LINC01998	-0.394378829	0.000581724	0.000797534	LINC01998
cg15577010_DNAJB6P6	0.308306139	0.000581725	0.000797534	DNAJB6P6
cg11167446_LINC01361	-0.391471645	0.000581726	0.000797534	LINC01361
cg00341885_RPL24P7	-0.334393092	0.000581727	0.000797534	RPL24P7
cg00193210_PTPN23	-0.314482393	0.000581728	0.000797534	PTPN23
cg14990842_LINC01067	-0.326603405	0.000581728	0.000797534	LINC01067
cg18359338_CYP2F1	-0.359842689	0.000581728	0.000797534	CYP2F1
cg15042047_MT1P1	-0.352618605	0.000581729	0.000797534	MT1P1
cg09830308_SARAF	0.307102183	0.00058173	0.000797534	SARAF
cg26381498_RNA5S12	-0.363204687	0.000581739	0.000797542	RNA5S12
cg23238869_ULBP2	-0.334336928	0.00058174	0.000797542	ULBP2
cg13921622_KRT14	-0.363757956	0.000581741	0.000797542	KRT14
cg24358599_RPL7AP9	-0.309691222	0.000581743	0.000797544	RPL7AP9
cg07950307_NOTCH2	0.308663813	0.000581749	0.000797549	NOTCH2
cg14836984_HOXD1	-0.396254063	0.000581753	0.000797553	HOXD1
cg17555660_RN7SKP131	-0.314662129	0.000581755	0.000797554	RN7SKP131
cg11432526_OLFM4	-0.3123607	0.000581759	0.000797556	OLFM4
cg19264743_MRGPRX1	-0.324074748	0.000581761	0.000797556	MRGPRX1
cg17897187_PNPLA2	-0.312630512	0.000581761	0.000797556	PNPLA2
cg19880004_PGA4	-0.395072574	0.000581764	0.000797557	PGA4
cg06752779_TFEC	-0.297071134	0.000581775	0.000797567	TFEC
cg06669036_GAL3ST3	-0.331172095	0.000581776	0.000797567	GAL3ST3
cg01331923_RNU7-185P	0.359444466	0.000581776	0.000797567	RNU7-185P
cg19952435_ZNRD2	-0.392716828	0.000581777	0.000797567	ZNRD2
cg05502445_LINC00970	-0.337910932	0.000581781	0.000797567	LINC00970
cg18580450_FAM157A	-0.334972454	0.000581781	0.000797567	FAM157A
cg15790457_ALPI	-0.310682743	0.000581782	0.000797567	ALPI
cg00927911_VN1R108P	0.391081738	0.000581784	0.000797567	VN1R108P
cg08044704_NEIL3	-0.372131254	0.000581787	0.000797567	NEIL3
cg19773385_RN7SL344P	-0.369482671	0.000581787	0.000797567	RN7SL344P
cg02567454_MSRB1P1	-0.319263467	0.00058179	0.000797567	MSRB1P1
cg19952435_OSBPL5	-0.388845305	0.000581791	0.000797567	OSBPL5
cg13141283_RAET1M	0.300129865	0.000581792	0.000797567	RAET1M
cg10215110_RNU6-288P	0.317756976	0.000581792	0.000797567	RNU6-288P
cg17044191_NRAS	-0.421497224	0.000581794	0.000797567	NRAS
cg06032500_SMPD4BP	-0.332134619	0.000581797	0.00079757	SMPD4BP
cg23395533_CACNA1H	0.438312527	0.0005818	0.000797571	CACNA1H
cg07724466_RPL7AP73	0.416460566	0.00058181	0.000797583	RPL7AP73
cg05186161_POGLUT1	0.357619101	0.000581811	0.000797583	POGLUT1
cg19769080_PDZRN3-AS1	0.435574078	0.000581818	0.00079759	PDZRN3-AS1
cg25588120_SRR	-0.301369891	0.000581821	0.00079759	SRR
cg24605553_OR2A1	0.358195119	0.000581822	0.00079759	OR2A1
cg02153855_QRSL1P1	-0.424953644	0.000581823	0.00079759	QRSL1P1
cg15644305_IL12RB2	-0.307576382	0.000581829	0.00079759	IL12RB2
cg27475365_CD81	0.317326772	0.000581829	0.00079759	CD81
cg05861871_LINC01808	-0.300342817	0.000581831	0.00079759	LINC01808
cg13930375_RPS6P15	-0.320910164	0.000581832	0.00079759	RPS6P15
cg18517266_USE1	-0.378807464	0.000581832	0.00079759	USE1
cg12474980_RPL31P11	-0.340885563	0.000581835	0.00079759	RPL31P11
cg26353006_SLC22A3	0.322187499	0.000581835	0.00079759	SLC22A3
cg04590123_PPP1R14BP3	-0.372872851	0.000581835	0.00079759	PPP1R14BP3
cg00558219_SLC45A1	-0.319265329	0.000581836	0.00079759	SLC45A1
cg09483607_SAXO2	-0.303334362	0.000581841	0.000797591	SAXO2
cg06042259_SOX8	-0.329553505	0.000581845	0.000797591	SOX8
cg07733851_LINC00368	0.432472182	0.000581845	0.000797591	LINC00368
cg07733851_MIR539	0.432472182	0.000581845	0.000797591	MIR539
cg07733851_KRTAP10-8	0.432472182	0.000581845	0.000797591	KRTAP10-8
cg03887471_SPOCD1	0.385410745	0.000581846	0.000797591	SPOCD1
cg17431460_PLA2G4F	-0.288679676	0.000581854	0.0007976	PLA2G4F
cg24337090_KRT80	-0.314156556	0.000581861	0.000797608	KRT80
cg15029183_CELF3	-0.309718503	0.000581873	0.000797622	CELF3
cg00438885_KCNK17	-0.316345545	0.000581875	0.000797622	KCNK17
cg01093202_OR6K2	-0.383721375	0.000581879	0.000797624	OR6K2
cg22108143_ARID3B	-0.393517012	0.000581883	0.000797624	ARID3B
cg20241816_RN7SKP154	-0.300406673	0.000581883	0.000797624	RN7SKP154
cg23170280_DENND10	-0.38261951	0.000581883	0.000797624	DENND10
cg12089094_DCDC2C	-0.315941185	0.000581887	0.000797624	DCDC2C
cg10530063_SLX1B	0.290232779	0.000581888	0.000797624	SLX1B
cg17568448_GPAA1P2	-0.365711424	0.000581889	0.000797624	GPAA1P2
cg12427264_ODAD1	0.346768324	0.000581889	0.000797624	ODAD1
cg12678686_ADGRG1	-0.304276043	0.000581891	0.000797624	ADGRG1
cg22108143_SFI1	-0.391653798	0.000581894	0.000797624	SFI1
cg23424043_CHRNB4	0.33723912	0.000581896	0.000797624	CHRNB4
cg25452068_SLC1A2	-0.406820265	0.000581896	0.000797624	SLC1A2
cg14063347_SPINT1	-0.305952919	0.000581897	0.000797624	SPINT1
cg22761483_LAMTOR5P1	-0.362586296	0.000581897	0.000797624	LAMTOR5P1
cg24578004_ALPK2	-0.315671511	0.00058191	0.000797639	ALPK2
cg19987111_GRB14	-0.313735212	0.000581911	0.000797639	GRB14
cg23188725_MUC21	0.426944239	0.00058192	0.000797648	MUC21
cg10953594_PRG4	-0.379876111	0.000581921	0.000797648	PRG4
cg22551578_SRRM3	-0.295443193	0.000581926	0.000797653	SRRM3
cg15630394_LINC00352	-0.302572783	0.00058194	0.00079767	LINC00352
cg09830308_C11orf58	0.307082696	0.000581944	0.000797671	C11orf58
cg03958512_THRB-AS1	-0.390767594	0.000581944	0.000797671	THRB-AS1
cg08069675_HMGB3P12	-0.323159111	0.000581946	0.000797671	HMGB3P12
cg17669549_CNGB3	-0.302076887	0.000581948	0.000797671	CNGB3
cg14621217_CA1	0.347844252	0.000581948	0.000797671	CA1
cg26926221_PIGC	-0.421874773	0.00058195	0.000797671	PIGC
cg10706817_USP17L2	0.313453618	0.000581951	0.000797671	USP17L2
cg11821302_GXYLT2	-0.337117448	0.000581953	0.000797671	GXYLT2
cg09981313_CXCL6	-0.314051929	0.000581955	0.000797672	CXCL6
cg13229245_SH3TC2	0.297243942	0.000581957	0.000797673	SH3TC2
cg09800500_CERS5	0.350866378	0.000581959	0.000797674	CERS5
cg19351166_CCL17	-0.32815802	0.000581962	0.000797675	CCL17
cg09785766_CGNL1	-0.292611044	0.000581967	0.000797681	CGNL1
cg14640477_CAPN5	-0.349040153	0.000581976	0.000797691	CAPN5
cg16802996_KCTD3	-0.334007411	0.000581982	0.000797696	KCTD3
cg17686337_DPM2	-0.309967068	0.000581983	0.000797696	DPM2
cg01093202_H2AC3P	0.376570345	0.000581987	0.000797698	H2AC3P
cg27475875_NOD1	0.355664468	0.000581988	0.000797698	NOD1
cg14294245_CDH4	-0.326209532	0.00058199	0.000797699	CDH4
cg05684375_PPDPF	-0.337042132	0.000581997	0.000797703	PPDPF
cg26459473_CHL1-AS1	-0.303327487	0.000581997	0.000797703	CHL1-AS1
cg01843742_IGLV2-14	-0.30826099	0.000581998	0.000797703	IGLV2-14
cg16237262_RAB43	-0.349035184	0.000582003	0.000797705	RAB43
cg20238678_MIR1226	0.420647979	0.000582004	0.000797705	MIR1226
cg04175473_MTND4P20	-0.298311892	0.000582006	0.000797705	MTND4P20
cg17388638_LYG2	-0.319126061	0.000582007	0.000797705	LYG2
cg15760474_PRTN3	-0.348289016	0.000582008	0.000797705	PRTN3
cg21316960_PSAT1P4	-0.296785872	0.000582008	0.000797705	PSAT1P4
cg05186161_GBP3	0.351731483	0.000582012	0.000797708	GBP3
cg01227445_BCAS4	-0.365975567	0.000582013	0.000797708	BCAS4
cg09480190_COL12A1	-0.324856613	0.000582015	0.000797708	COL12A1
cg13311549_PPIB	0.352467253	0.000582023	0.000797716	PPIB
cg04478428_MRPS24	-0.314942659	0.000582024	0.000797716	MRPS24
cg13025000_NUDT2	-0.350653582	0.000582027	0.000797718	NUDT2
cg10647833_NOS2	-0.30710309	0.000582031	0.000797722	NOS2
cg03593057_OSBPL5	0.301047103	0.000582034	0.000797723	OSBPL5
cg11674404_EIF2B2	-0.302668494	0.000582035	0.000797723	EIF2B2
cg00171290_RN7SL862P	-0.319276109	0.000582037	0.000797724	RN7SL862P
cg19477551_CREB3L2-AS1	0.337208369	0.00058204	0.000797726	CREB3L2-AS1
cg10723869_ANK3	-0.319729118	0.000582047	0.000797734	ANK3
cg27459981_CDV3	0.343474377	0.000582049	0.000797734	CDV3
cg16138453_SLIT2	-0.380956732	0.00058205	0.000797734	SLIT2
cg11838818_LINC00347	-0.411401032	0.000582055	0.000797738	LINC00347
cg15574461_LINC00905	-0.349988903	0.000582056	0.000797738	LINC00905
cg23128584_PROM2	-0.291431691	0.00058206	0.00079774	PROM2
cg10032131_OR52N2	0.299846632	0.000582063	0.000797742	OR52N2
cg12855313_NPAP1P2	-0.317007718	0.000582066	0.000797745	NPAP1P2
cg06813297_RN7SL302P	-0.300585811	0.00058207	0.000797748	RN7SL302P
cg09162333_CLDN15	-0.350420923	0.000582072	0.000797749	CLDN15
cg16582255_RN7SKP185	-0.349287328	0.000582078	0.000797753	RN7SKP185
cg22108143_DVL2	-0.389127352	0.000582079	0.000797753	DVL2
cg24330793_MICA	0.360514056	0.000582079	0.000797753	MICA
cg14924064_BLNK	0.306824798	0.000582082	0.000797753	BLNK
cg12005026_PROM2	-0.30943164	0.000582082	0.000797753	PROM2
cg01630869_RNU4-84P	0.328243093	0.000582085	0.000797754	RNU4-84P
cg11703007_SSTR1	-0.388171258	0.000582087	0.000797754	SSTR1
cg27543695_SEMA3G	-0.308974255	0.000582088	0.000797754	SEMA3G
cg04379586_IFIT1B	0.42163641	0.000582093	0.000797759	IFIT1B
cg24171294_COA3	-0.32695201	0.000582098	0.000797763	COA3
cg06889339_RPS2P46	-0.343264736	0.000582104	0.000797769	RPS2P46
cg02148024_PLK3	0.333003408	0.000582105	0.000797769	PLK3
cg00579673_GOLGA8G	-0.351200416	0.000582109	0.000797771	GOLGA8G
cg27459981_NAA15	0.346282022	0.000582109	0.000797771	NAA15
cg01609658_TERB2	-0.302452846	0.000582115	0.000797773	TERB2
cg11950994_RAB3A	-0.378362371	0.000582118	0.000797773	RAB3A
cg06952660_SIPA1L3	-0.379145871	0.000582118	0.000797773	SIPA1L3
cg09830308_RYK	0.311221988	0.000582119	0.000797773	RYK
cg22108143_TLE2	-0.386453342	0.00058212	0.000797773	TLE2
cg22463819_DYTN	-0.315624022	0.000582121	0.000797773	DYTN
cg19316173_RNU6-1118P	-0.358866159	0.000582121	0.000797773	RNU6-1118P
cg00263677_OXGR1	-0.329253745	0.000582131	0.000797784	OXGR1
cg00892312_GATA3-AS1	0.332413575	0.000582135	0.000797787	GATA3-AS1
cg27459981_BLOC1S6	0.343306689	0.000582138	0.000797789	BLOC1S6
cg08398005_IL21-AS1	-0.350428721	0.00058214	0.000797789	IL21-AS1
cg05292018_FDPSP7	-0.308105582	0.000582144	0.000797789	FDPSP7
cg09661733_TFPI2	-0.31505729	0.000582145	0.000797789	TFPI2
cg12840361_CAND2	-0.336019356	0.000582147	0.000797789	CAND2
cg17329886_CYP2C19	-0.34724583	0.00058215	0.000797789	CYP2C19
cg02443896_NLRC5	0.39333914	0.000582151	0.000797789	NLRC5
cg01495509_RNU6-1138P	0.38826576	0.000582151	0.000797789	RNU6-1138P
cg15260981_SNORD83A	0.394901894	0.000582151	0.000797789	SNORD83A
cg02908282_PGD	-0.320212509	0.000582151	0.000797789	PGD
cg23606722_TNS4	-0.303005096	0.000582153	0.000797789	TNS4
cg24695071_OBP2A	-0.306210179	0.000582155	0.00079779	OBP2A
cg13860981_RRBP1	-0.299414781	0.000582167	0.000797802	RRBP1
cg05070626_RAC3	-0.349667587	0.000582168	0.000797802	RAC3
cg18720828_RNU6ATAC5P	-0.371281673	0.000582168	0.000797802	RNU6ATAC5P
cg07207099_EPCAM	0.294224492	0.000582176	0.000797806	EPCAM
cg26789163_RNU6-236P	-0.30732229	0.000582176	0.000797806	RNU6-236P
cg20315554_SEMA4C	-0.336317413	0.000582176	0.000797806	SEMA4C
cg14924064_OSTN	0.296767677	0.000582177	0.000797806	OSTN
cg13347397_RAB28P2	-0.30334532	0.000582183	0.00079781	RAB28P2
cg23493018_FAM240C	-0.325884053	0.000582183	0.00079781	FAM240C
cg18834259_VEGFA	0.329896015	0.000582185	0.000797811	VEGFA
cg04590464_SELENON	0.379903776	0.000582187	0.000797811	SELENON
cg08324397_C1orf35	-0.335749909	0.00058219	0.000797813	C1orf35
cg17030243_RMND5B	-0.334551707	0.0005822	0.000797823	RMND5B
cg05042439_MIR206	-0.385278641	0.000582201	0.000797823	MIR206
cg02476436_RPS20P25	-0.313149133	0.000582202	0.000797823	RPS20P25
cg01543583_FAF2	-0.303561963	0.000582203	0.000797823	FAF2
cg25963539_PLA2G10	0.322717335	0.000582208	0.000797827	PLA2G10
cg17554862_TCF7L1	0.396674678	0.000582211	0.000797827	TCF7L1
cg23998405_UCA1	-0.325507734	0.000582213	0.000797827	UCA1
cg10512020_MTND4P20	0.373870714	0.000582214	0.000797827	MTND4P20
cg17104484_SHISA3	-0.342152755	0.000582216	0.000797827	SHISA3
cg19930116_RNU6-729P	-0.422976344	0.000582216	0.000797827	RNU6-729P
cg25716065_LILRA4	0.30864843	0.000582217	0.000797827	LILRA4
cg08324397_LLGL2	-0.343476645	0.00058222	0.00079783	LLGL2
cg01339381_TMEM79	-0.309619083	0.000582225	0.000797833	TMEM79
cg06889339_SCRN2	-0.3369525	0.000582226	0.000797833	SCRN2
cg20695805_OR2T5	0.303981364	0.000582231	0.000797839	OR2T5
cg12852285_BMPR2	-0.369314767	0.000582239	0.000797844	BMPR2
cg22087659_TDP2	0.302567032	0.00058224	0.000797844	TDP2
cg20494891_CDH24	0.387084938	0.000582242	0.000797844	CDH24
cg20651218_COMETT	-0.305759891	0.000582242	0.000797844	COMETT
cg16655291_COL9A3	0.328602837	0.000582244	0.000797844	COL9A3
cg10925082_PLPPR1	0.327340433	0.000582245	0.000797844	PLPPR1
cg23809394_TRGV2	0.313238424	0.000582252	0.000797852	TRGV2
cg26543311_RNA5S12	-0.311455388	0.000582253	0.000797852	RNA5S12
cg09156598_FECH	-0.396707866	0.000582264	0.000797865	FECH
cg08006275_PCMTD1P3	0.309384051	0.000582267	0.000797867	PCMTD1P3
cg25861660_PCNX4	-0.366926283	0.000582269	0.000797868	PCNX4
cg06743283_TEX261	-0.30837248	0.000582277	0.000797876	TEX261
cg12942009_OR2T1	-0.315161394	0.00058228	0.000797878	OR2T1
cg08231359_USP17L28	-0.323608321	0.000582285	0.000797881	USP17L28
cg01639635_TMEM240	0.423871823	0.000582289	0.000797881	TMEM240
cg25983023_PKHD1	-0.449968617	0.00058229	0.000797881	PKHD1
cg25395304_INPP5A	-0.297355316	0.00058229	0.000797881	INPP5A
cg24366383_PRDM11	0.428429947	0.000582291	0.000797881	PRDM11
cg27449976_HNRNPA1P37	-0.399858782	0.000582291	0.000797881	HNRNPA1P37
cg26002138_SP2	-0.371196546	0.000582294	0.000797883	SP2
cg17372378_LGALS3BP	0.390210753	0.000582299	0.000797888	LGALS3BP
cg23291158_CTAGE1	-0.313964302	0.000582302	0.00079789	CTAGE1
cg07163687_WNT6	0.348128813	0.000582309	0.000797897	WNT6
cg10647833_RN7SL745P	-0.300657479	0.000582322	0.000797913	RN7SL745P
cg27245817_IREB2	-0.330577811	0.000582324	0.000797914	IREB2
cg08258896_POU6F2	0.457767625	0.000582327	0.000797915	POU6F2
cg10723869_SOX5	-0.318273722	0.000582331	0.000797919	SOX5
cg06578063_RNU6-906P	-0.320290193	0.000582337	0.000797919	RNU6-906P
cg04938082_CHCHD2P5	-0.313599451	0.000582338	0.000797919	CHCHD2P5
cg24969888_CEACAMP2	-0.332545165	0.000582338	0.000797919	CEACAMP2
cg13797425_GVQW3	0.345896655	0.000582339	0.000797919	GVQW3
cg04342425_YBX2P1	-0.292040099	0.00058234	0.000797919	YBX2P1
cg04194055_COL3A1	-0.300923993	0.000582341	0.000797919	COL3A1
cg11270687_KLHL1	-0.320284296	0.000582341	0.000797919	KLHL1
cg07582892_MCCD1	0.369276579	0.000582347	0.000797923	MCCD1
cg24873256_FBXL16	0.421883085	0.000582349	0.000797923	FBXL16
cg23093741_TTYH2	-0.314578127	0.000582349	0.000797923	TTYH2
cg07485723_OLFM5P	0.292171508	0.000582352	0.000797925	OLFM5P
cg25053413_ENTPD2	-0.392597508	0.000582354	0.000797926	ENTPD2
cg09189551_SNORA15	-0.3844647	0.000582358	0.000797929	SNORA15
cg20657843_ALDOB	-0.316321422	0.000582366	0.000797938	ALDOB
cg23402337_FOXN1	-0.287893255	0.000582367	0.000797938	FOXN1
cg04072177_ITGB2	-0.312130736	0.000582373	0.000797943	ITGB2
cg05868023_HMGB1P4	0.300109458	0.000582377	0.000797943	HMGB1P4
cg18692382_ANKRD33	0.30701157	0.000582377	0.000797943	ANKRD33
cg17158894_OR52B1P	0.333050639	0.000582377	0.000797943	OR52B1P
cg14206615_TRAM1L1	-0.399661994	0.000582379	0.000797943	TRAM1L1
cg01623472_RNU6-444P	-0.451589272	0.000582381	0.000797944	RNU6-444P
cg05884205_A4GNT	-0.309102104	0.000582383	0.000797944	A4GNT
cg25403174_MIR758	-0.432156695	0.000582384	0.000797944	MIR758
cg14722289_STIM1	-0.304988295	0.00058239	0.00079795	STIM1
cg24916358_POM121B	0.37918305	0.000582392	0.00079795	POM121B
cg09030672_CLEC18C	-0.430582927	0.000582399	0.000797957	CLEC18C
cg00569101_RNU6-1076P	-0.287202921	0.000582399	0.000797957	RNU6-1076P
cg26338386_CPT1C	-0.376148127	0.000582403	0.00079796	CPT1C
cg10039163_RPL12P25	-0.292945272	0.000582409	0.000797966	RPL12P25
cg16550656_RRBP1	-0.311622947	0.000582411	0.000797966	RRBP1
cg26740375_PRR14	-0.338382228	0.000582414	0.000797967	PRR14
cg04656811_INTS6-AS1	-0.337484524	0.000582415	0.000797967	INTS6-AS1
cg09156598_C10orf62	0.402946932	0.000582418	0.000797969	C10orf62
cg16732475_NFIC	0.407351022	0.000582422	0.000797973	NFIC
cg23991209_GLIS2	0.341203414	0.000582431	0.000797979	GLIS2
cg23741364_PIEZO1P2	-0.343298775	0.000582432	0.000797979	PIEZO1P2
cg06560649_BMS1P22	-0.389326033	0.000582432	0.000797979	BMS1P22
cg22924504_KRTAP1-5	-0.30851656	0.000582437	0.000797979	KRTAP1-5
cg05001330_ATP6V0E2-AS1	-0.371520417	0.000582437	0.000797979	ATP6V0E2-AS1
cg21737632_COX6B1P7	0.394760082	0.000582443	0.000797979	COX6B1P7
cg21737632_RNU6-827P	0.394760082	0.000582443	0.000797979	RNU6-827P
cg21737632_MTCO2P8	0.394760082	0.000582443	0.000797979	MTCO2P8
cg21737632_SNORD115-30	0.394760082	0.000582443	0.000797979	SNORD115-30
cg21737632_KRTAP4-7	0.394760082	0.000582443	0.000797979	KRTAP4-7
cg16140565_KMT2E-AS1	-0.320597423	0.000582444	0.000797979	KMT2E-AS1
cg05186161_TAOK1	0.35822677	0.000582445	0.000797979	TAOK1
cg20290983_APOBEC3B	0.307710843	0.000582446	0.000797979	APOBEC3B
cg00630991_IRGC	-0.367225168	0.000582461	0.000797998	IRGC
cg16655291_OSBPL5	0.329557987	0.000582475	0.000798014	OSBPL5
cg01543583_CORO2A	-0.301114119	0.000582477	0.000798014	CORO2A
cg17030243_TRIM65	-0.337819224	0.000582479	0.000798014	TRIM65
cg16030751_SNRPCP1	-0.399335107	0.000582479	0.000798014	SNRPCP1
cg25421560_IGF2-AS	-0.388336157	0.000582481	0.000798015	IGF2-AS
cg14098951_CPZ	0.330450081	0.000582483	0.000798015	CPZ
cg22168087_KIAA1143P2	0.301702031	0.000582484	0.000798015	KIAA1143P2
cg26293423_MUC21	-0.303800633	0.000582486	0.000798015	MUC21
cg05970080_BSCL2	-0.337263205	0.000582489	0.000798015	BSCL2
cg03251805_LINC00957	-0.376799023	0.00058249	0.000798015	LINC00957
cg00879723_NEURL3	-0.297132192	0.000582491	0.000798015	NEURL3
cg18474443_CD55	-0.318501154	0.000582497	0.000798021	CD55
cg01467903_CIB1	0.324438161	0.000582498	0.000798021	CIB1
cg07637837_MRPL50P1	-0.309036641	0.000582501	0.000798023	MRPL50P1
cg02990361_CILP2	0.349426659	0.000582503	0.000798024	CILP2
cg27449976_MIPEPP3	-0.403329553	0.000582505	0.000798024	MIPEPP3
cg00714597_SPATA31D4	-0.347926795	0.00058251	0.000798029	SPATA31D4
cg26084529_MIEN1	-0.334486177	0.000582512	0.00079803	MIEN1
cg05669210_RPL23AP62	0.289717453	0.000582518	0.000798036	RPL23AP62
cg19155735_RN7SL33P	-0.341968651	0.000582524	0.000798042	RN7SL33P
cg11701583_CFL1P4	0.305617973	0.000582526	0.000798043	CFL1P4
cg18598117_GSTM4	-0.295396439	0.000582532	0.000798046	GSTM4
cg14668447_FBXO25	-0.408434627	0.000582533	0.000798046	FBXO25
cg14094375_RN7SKP32	-0.301565204	0.000582533	0.000798046	RN7SKP32
cg08845392_TRAV7	-0.308455482	0.000582536	0.000798046	TRAV7
cg07131604_ADRA1D	-0.307441219	0.000582537	0.000798046	ADRA1D
cg02233436_AQP7P4	-0.360970765	0.000582537	0.000798046	AQP7P4
cg07131604_OXT	-0.309850118	0.000582545	0.000798054	OXT
cg08044704_RNU6-1340P	-0.389279204	0.000582547	0.000798056	RNU6-1340P
cg06752779_FAS	-0.299836188	0.000582552	0.00079806	FAS
cg14086933_PRDM15	-0.364198846	0.000582554	0.00079806	PRDM15
cg05997357_FAM167B	0.380932222	0.000582558	0.000798062	FAM167B
cg08215774_DPY19L2P4	-0.453639935	0.000582561	0.000798062	DPY19L2P4
cg14260773_LINC02527	-0.321887432	0.000582561	0.000798062	LINC02527
cg00066022_ZNF581	0.331067281	0.000582561	0.000798062	ZNF581
cg13860981_EHD2	-0.307430609	0.000582564	0.000798063	EHD2
cg10932472_FOXK1	-0.33163576	0.000582565	0.000798064	FOXK1
cg16596598_FBXW12	-0.296578795	0.000582572	0.000798071	FBXW12
cg07091544_LINC00620	-0.318209603	0.000582583	0.000798083	LINC00620
cg05156799_RPS16P9	-0.30830725	0.000582585	0.000798085	RPS16P9
cg14032195_MUC17	-0.351849428	0.000582591	0.000798087	MUC17
cg14483161_GNG2	-0.299853946	0.000582591	0.000798087	GNG2
cg18385770_IFNA20P	-0.596880269	0.000582592	0.000798087	IFNA20P
cg02153855_ZNF890P	0.40517567	0.000582594	0.000798087	ZNF890P
cg01612891_CGB5	-0.374386027	0.000582595	0.000798087	CGB5
cg18668020_MSH5	-0.424013671	0.000582596	0.000798087	MSH5
cg07499182_FBLN1	0.328597406	0.000582597	0.000798087	FBLN1
cg12981534_CHRM4	-0.360313521	0.000582607	0.000798098	CHRM4
cg15376531_VDAC1P4	-0.303039141	0.000582611	0.000798098	VDAC1P4
cg06417478_ALX3	0.308202955	0.000582612	0.000798098	ALX3
cg15700009_UBE2E1-AS1	-0.438218793	0.000582612	0.000798098	UBE2E1-AS1
cg07355514_LIPF	-0.379232354	0.000582615	0.000798099	LIPF
cg17653352_TMEM130	-0.30262343	0.000582616	0.000798099	TMEM130
cg08229224_PPM1A	-0.367089497	0.000582617	0.000798099	PPM1A
cg09830308_GATAD1	0.314772218	0.000582625	0.000798108	GATAD1
cg12334880_KCNC4	-0.311132955	0.000582632	0.000798115	KCNC4
cg15012506_OR10D3	-0.362912045	0.000582637	0.000798121	OR10D3
cg25102279_OR52A1	-0.293228589	0.000582656	0.000798144	OR52A1
cg12067202_SUSD3	0.314646718	0.000582657	0.000798144	SUSD3
cg03958058_MYH2	-0.303186049	0.000582659	0.000798144	MYH2
cg12679899_POM121B	-0.318965985	0.000582662	0.000798146	POM121B
cg09227800_NOL7	-0.332952214	0.000582664	0.000798147	NOL7
cg23247274_SF3A1	-0.31562185	0.000582671	0.000798154	SF3A1
cg09887955_MESP1	-0.385846406	0.000582688	0.000798175	MESP1
cg12470036_COMMD4P1	-0.380853697	0.000582692	0.000798177	COMMD4P1
cg23174406_ZKSCAN7	0.331158346	0.000582692	0.000798177	ZKSCAN7
cg07545728_LINC01054	-0.349350462	0.000582695	0.000798177	LINC01054
cg14596589_SLC9A1	-0.318947276	0.000582695	0.000798177	SLC9A1
cg15542496_DMBT1	-0.307353576	0.000582708	0.000798191	DMBT1
cg14615905_ZNF863P	-0.343092513	0.000582709	0.000798191	ZNF863P
cg10006377_PLA2G4C	0.401464941	0.000582711	0.000798192	PLA2G4C
cg16136663_C12orf54	-0.407918913	0.000582713	0.000798193	C12orf54
cg26081710_SALL1	-0.320774497	0.000582717	0.000798196	SALL1
cg08588490_RAB1AP2	-0.336374339	0.000582718	0.000798196	RAB1AP2
cg00299286_TMEM221	0.35016016	0.00058272	0.000798196	TMEM221
cg03251805_ZNF890P	-0.360915114	0.000582724	0.000798199	ZNF890P
cg16815625_GPX2	-0.296213733	0.000582729	0.000798205	GPX2
cg10723869_ZNF615	-0.316881886	0.000582742	0.00079822	ZNF615
cg23767840_SERPINB3	-0.357868737	0.000582743	0.00079822	SERPINB3
cg18600899_C9orf152	-0.367853313	0.000582746	0.000798221	C9orf152
cg18720828_RGPD3	-0.363817391	0.00058275	0.000798225	RGPD3
cg16237262_DNAJA4	0.343059109	0.000582752	0.000798226	DNAJA4
cg27459981_WWTR1	0.345302514	0.000582755	0.000798227	WWTR1
cg07320976_DPYSL2	-0.352980815	0.000582757	0.000798227	DPYSL2
cg24121069_MIR345	-0.33833018	0.000582757	0.000798227	MIR345
cg14039968_RN7SKP45	-0.306938093	0.000582765	0.000798235	RN7SKP45
cg16140565_NPIPA9	-0.32643604	0.000582771	0.000798241	NPIPA9
cg00318756_ZC3H7B	-0.333055143	0.000582775	0.000798241	ZC3H7B
cg27375966_QSOX2	-0.461922428	0.000582775	0.000798241	QSOX2
cg12353589_IAPP	-0.31371961	0.000582775	0.000798241	IAPP
cg14986476_ANKRD55	-0.412868312	0.000582788	0.000798256	ANKRD55
cg18894605_RNU1-70P	-0.31530175	0.000582791	0.000798259	RNU1-70P
cg24728770_TTC41P	-0.304242782	0.000582796	0.000798264	TTC41P
cg18447419_H3P5	-0.33724352	0.000582804	0.000798271	H3P5
cg15099537_APOL3	-0.300272221	0.000582805	0.000798271	APOL3
cg13500029_TBX21	-0.295794058	0.000582807	0.000798272	TBX21
cg06620353_RNU6ATAC7P	-0.309829645	0.000582816	0.000798282	RNU6ATAC7P
cg15099537_RPL35AP32	-0.303008585	0.00058282	0.000798286	RPL35AP32
cg04325406_TRIM51	-0.326297981	0.000582822	0.000798286	TRIM51
cg27459981_BBS12	0.344979508	0.000582825	0.000798288	BBS12
cg07190763_PCCA	0.344465713	0.000582827	0.000798288	PCCA
cg16145674_RN7SKP79	-0.395495385	0.000582828	0.000798288	RN7SKP79
cg09908042_HTR3C2P	-0.312638827	0.000582829	0.000798288	HTR3C2P
cg24250902_BBOX1	0.356234862	0.000582832	0.000798288	BBOX1
cg16218562_KRT16	-0.301811829	0.000582832	0.000798288	KRT16
cg10279395_RNU6-300P	-0.330767637	0.000582835	0.000798288	RNU6-300P
cg06282009_GABRG3	-0.322227252	0.000582835	0.000798288	GABRG3
cg25588120_PFN2	-0.302153981	0.000582837	0.000798289	PFN2
cg21806090_PDXDC1	0.310828282	0.00058284	0.00079829	PDXDC1
cg21546742_IGKV3-11	-0.315131352	0.000582846	0.000798293	IGKV3-11
cg07232103_LINC01808	0.393087851	0.000582846	0.000798293	LINC01808
cg23664533_PROS2P	-0.314792913	0.000582847	0.000798293	PROS2P
cg20964965_ZNF385D-AS2	-0.30683461	0.000582848	0.000798293	ZNF385D-AS2
cg26344608_SERPINB6	0.309161836	0.000582852	0.000798296	SERPINB6
cg22168087_TNFAIP8L2	0.30111787	0.000582853	0.000798296	TNFAIP8L2
cg00066022_ZMIZ2	0.329150216	0.000582855	0.000798296	ZMIZ2
cg12835135_AHRR	0.33136976	0.000582857	0.000798296	AHRR
cg21692159_SEMA3G	0.384895229	0.00058286	0.000798299	SEMA3G
cg02736186_RNU6-519P	-0.29533402	0.000582862	0.0007983	RNU6-519P
cg12594546_PGGHG	-0.343890712	0.000582871	0.000798308	PGGHG
cg10454879_RILPL1	-0.304195723	0.000582871	0.000798308	RILPL1
cg00535538_CDH24	0.360048881	0.000582876	0.000798312	CDH24
cg23522480_RNU6-236P	-0.373493694	0.000582877	0.000798312	RNU6-236P
cg24525457_FAM81A	0.297421827	0.00058288	0.000798314	FAM81A
cg22721334_FABP7	0.318813879	0.000582891	0.000798325	FABP7
cg08923338_DRD4	0.366194871	0.000582892	0.000798325	DRD4
cg14683563_ADORA2A-AS1	-0.297384784	0.000582893	0.000798325	ADORA2A-AS1
cg05154833_LINC01487	-0.282922449	0.000582894	0.000798325	LINC01487
cg15353666_SREBF1	-0.361511317	0.000582898	0.000798328	SREBF1
cg04320956_OTOGL	-0.302672153	0.000582899	0.000798328	OTOGL
cg26917828_OSGEP	-0.347525894	0.000582911	0.00079834	OSGEP
cg05654364_EPHA6	-0.432694092	0.000582913	0.00079834	EPHA6
cg10905486_RPL32P17	0.355678464	0.000582913	0.00079834	RPL32P17
cg05186161_HEXA	0.358578418	0.000582915	0.000798341	HEXA
cg01915688_SREBF2-AS1	-0.307037831	0.000582918	0.000798343	SREBF2-AS1
cg18720828_BANF2	-0.367400833	0.000582921	0.000798345	BANF2
cg02565993_FAM240C	0.383659695	0.000582924	0.000798346	FAM240C
cg01293277_LINC01644	-0.321586072	0.000582926	0.000798346	LINC01644
cg14989959_PDGFA	0.300650673	0.000582926	0.000798346	PDGFA
cg22108143_MAD1L1	-0.383907673	0.000582929	0.000798347	MAD1L1
cg08919180_ZNRF2P1	-0.469797494	0.00058293	0.000798347	ZNRF2P1
cg03486265_MTATP6P29	-0.377310266	0.000582933	0.000798348	MTATP6P29
cg07173972_ZNF221	0.304818428	0.000582936	0.000798348	ZNF221
cg03005781_PCDH18	-0.3100551	0.000582936	0.000798348	PCDH18
cg00446123_TBXA2R	0.308920206	0.000582938	0.000798349	TBXA2R
cg22108143_IRF3	-0.391316288	0.000582939	0.000798349	IRF3
cg16486690_USP17L1	0.382142894	0.000582942	0.000798349	USP17L1
cg15029631_TMEM240	-0.303568641	0.000582942	0.000798349	TMEM240
cg12679899_RPS6KA4	-0.312271846	0.000582943	0.000798349	RPS6KA4
cg08324397_PTPRU	-0.335272314	0.000582945	0.000798349	PTPRU
cg10061851_MTCO3P35	0.300026602	0.000582947	0.000798349	MTCO3P35
cg26305729_FUNDC2P3	-0.337621054	0.00058295	0.000798352	FUNDC2P3
cg15042047_RPL10P1	-0.365453128	0.000582954	0.000798354	RPL10P1
cg02355304_MAFA	-0.314192926	0.000582956	0.000798354	MAFA
cg08382137_PTPRS	0.297699212	0.000582957	0.000798354	PTPRS
cg02548132_IDI2	-0.33370557	0.00058296	0.000798357	IDI2
cg17483361_RAX	0.314715374	0.000582962	0.000798358	RAX
cg04077164_FBLN1	-0.292900133	0.000582968	0.000798364	FBLN1
cg09227800_XPO5	-0.327865413	0.000582973	0.000798368	XPO5
cg20488913_OGFRL1	-0.324103158	0.000582975	0.000798368	OGFRL1
cg03734225_CDK6	-0.313031845	0.000582975	0.000798368	CDK6
cg00154829_MTCYBP34	-0.324585651	0.000582983	0.000798376	MTCYBP34
cg05970080_ZNF688	-0.332119044	0.000582992	0.000798386	ZNF688
cg10520070_BMP3	-0.378213819	0.000582999	0.000798393	BMP3
cg23093164_NIPSNAP2	-0.389583547	0.000583	0.000798393	NIPSNAP2
cg15735438_OR6C1	-0.315025887	0.000583002	0.000798394	OR6C1
cg08015503_SMPD4P1	-0.370889153	0.000583007	0.000798395	SMPD4P1
cg25395304_PDXDC1	-0.310068828	0.000583009	0.000798395	PDXDC1
cg04343263_ARPC3P1	-0.322950522	0.000583009	0.000798395	ARPC3P1
cg17627654_BPIFB3	0.300214166	0.00058301	0.000798395	BPIFB3
cg18359338_CHAD	-0.350957649	0.000583011	0.000798395	CHAD
cg11821302_GNG8	-0.320001313	0.000583012	0.000798395	GNG8
cg23918905_RBIS	0.357255707	0.000583018	0.000798401	RBIS
cg23947043_SAPCD2	-0.326270575	0.000583021	0.000798403	SAPCD2
cg08324397_EFCAB15P	-0.330513929	0.000583023	0.000798403	EFCAB15P
cg14173325_SALL4P5	-0.344897516	0.000583024	0.000798403	SALL4P5
cg23848156_MIR2053	-0.395338045	0.000583031	0.000798411	MIR2053
cg13362012_RN7SKP259	-0.312898015	0.000583035	0.000798414	RN7SKP259
cg06252523_CLRN1	0.373232492	0.00058304	0.000798419	CLRN1
cg02820445_MARK2P6	-0.398238351	0.000583044	0.000798422	MARK2P6
cg22491001_PANTR1	-0.302697391	0.000583047	0.000798424	PANTR1
cg23161218_GOLGA2P6	0.326506764	0.00058305	0.000798426	GOLGA2P6
cg10934068_HPF1	0.370118293	0.000583053	0.000798428	HPF1
cg24050109_FOXP4	-0.337602561	0.000583058	0.000798434	FOXP4
cg25416245_BNC1	-0.374096489	0.000583065	0.00079844	BNC1
cg04887104_MIR128-2	-0.31614693	0.000583069	0.00079844	MIR128-2
cg05186161_POC1B	0.352753562	0.00058307	0.00079844	POC1B
cg10383008_MGP	-0.403541897	0.000583071	0.00079844	MGP
cg23622369_DPF2	0.330261083	0.000583071	0.00079844	DPF2
cg13311549_ASRGL1	0.33258892	0.000583076	0.000798442	ASRGL1
cg12827530_MIR205HG	-0.305494521	0.000583076	0.000798442	MIR205HG
cg00218134_RPL35	-0.32941513	0.000583076	0.000798442	RPL35
cg25855415_NFIX	0.347169356	0.000583078	0.000798442	NFIX
cg19586889_MRPL55	0.325914593	0.000583088	0.000798451	MRPL55
cg16653138_MMP11	-0.302955587	0.00058309	0.000798451	MMP11
cg16792066_CTRC	0.306845206	0.000583097	0.000798459	CTRC
cg14786880_CRIP1P4	-0.357926925	0.0005831	0.000798461	CRIP1P4
cg02437787_PPP6R2P1	-0.326005399	0.000583109	0.000798469	PPP6R2P1
cg27371456_LINC01634	-0.430249518	0.00058311	0.000798469	LINC01634
cg24836826_RN7SL432P	-0.319942452	0.000583113	0.000798469	RN7SL432P
cg05563033_MEMO1P1	0.355504515	0.000583116	0.000798469	MEMO1P1
cg00066022_BICDL2	0.330503102	0.000583117	0.000798469	BICDL2
cg12679899_BLOC1S3	-0.306711633	0.000583118	0.000798469	BLOC1S3
cg15296799_MIR182	-0.327884081	0.000583119	0.000798469	MIR182
cg20260904_PRR12	-0.312723707	0.00058312	0.000798469	PRR12
cg18888655_PNKD	-0.314952564	0.00058312	0.000798469	PNKD
cg12482253_LINC00362	-0.298513295	0.000583121	0.000798469	LINC00362
cg21673338_ZFP36L2	-0.349706182	0.000583122	0.000798469	ZFP36L2
cg04271445_BCO2	-0.358632134	0.000583135	0.000798484	BCO2
cg23290207_CES1P1	0.283097291	0.000583141	0.000798489	CES1P1
cg01000602_RNU6-294P	-0.334578273	0.000583142	0.000798489	RNU6-294P
cg16436181_DSG4	-0.307771078	0.000583143	0.000798489	DSG4
cg22676901_CABP5	-0.313065598	0.000583145	0.000798489	CABP5
cg21693464_LINC01874	0.342807217	0.000583153	0.000798493	LINC01874
cg21693464_RNA5SP89	0.342807217	0.000583153	0.000798493	RNA5SP89
cg21693464_SNORD32B	0.342807217	0.000583153	0.000798493	SNORD32B
cg08695504_LRRK2	-0.343101814	0.000583153	0.000798493	LRRK2
cg14787030_LINC01951	0.430199422	0.000583161	0.000798502	LINC01951
cg22268718_MTX2	0.396117801	0.000583164	0.000798502	MTX2
cg08894280_ST3GAL4	-0.31229788	0.000583164	0.000798502	ST3GAL4
cg13795336_KRTAP25-1	-0.309769693	0.000583168	0.000798503	KRTAP25-1
cg13648318_LINC01516	0.314008122	0.000583169	0.000798503	LINC01516
cg10723869_DECR1	-0.317393428	0.00058317	0.000798503	DECR1
cg18598117_AKAP1	-0.310511802	0.000583172	0.000798503	AKAP1
cg20229920_SLC45A1	-0.312819725	0.000583174	0.000798503	SLC45A1
cg22263704_TRBV23OR9-2	-0.277941716	0.000583176	0.000798503	TRBV23OR9-2
cg14051288_ADGRB2	-0.315214252	0.000583176	0.000798503	ADGRB2
cg26393275_MYPOP	-0.314573257	0.000583178	0.000798504	MYPOP
cg18353028_SNRPGP8	0.371696434	0.00058318	0.000798505	SNRPGP8
cg01348938_CLEC4A	-0.294399095	0.000583184	0.000798507	CLEC4A
cg05186161_KCTD9	0.354454119	0.000583187	0.000798507	KCTD9
cg16581747_CCDC30	-0.384587123	0.000583188	0.000798507	CCDC30
cg12877532_ATG5	-0.30868984	0.000583189	0.000798507	ATG5
cg12840361_SLC22A17	-0.325569062	0.000583189	0.000798507	SLC22A17
cg08741063_NKPD1	-0.311698603	0.000583195	0.000798512	NKPD1
cg20952434_MIOX	0.413453839	0.000583202	0.000798518	MIOX
cg00318756_ZER1	-0.331495086	0.000583206	0.000798518	ZER1
cg16794227_POU6F2	-0.386584781	0.000583207	0.000798518	POU6F2
cg08742095_SYT8	-0.317909751	0.000583207	0.000798518	SYT8
cg23610736_MICA	0.37024722	0.000583208	0.000798518	MICA
cg26740375_ANKRD11	-0.337893873	0.000583209	0.000798518	ANKRD11
cg00473386_RNU6-82P	-0.403447858	0.000583211	0.000798518	RNU6-82P
cg24304928_RPS27AP12	-0.315413157	0.000583213	0.000798518	RPS27AP12
cg06176987_CD48	-0.294722878	0.000583213	0.000798518	CD48
cg00534626_ZNF101P1	-0.344741102	0.00058322	0.000798526	ZNF101P1
cg01731023_SCUBE1-AS2	-0.302612415	0.000583224	0.000798529	SCUBE1-AS2
cg16131126_LINC02779	-0.386584553	0.000583226	0.000798529	LINC02779
cg01454487_RPS2P7	-0.341350895	0.000583228	0.000798529	RPS2P7
cg16378520_RNU6-761P	-0.331150416	0.000583231	0.000798529	RNU6-761P
cg09162333_NUDT1	-0.346903564	0.000583231	0.000798529	NUDT1
cg11555335_PRR20G	-0.320829149	0.000583231	0.000798529	PRR20G
cg25395304_CAGE1	-0.304039286	0.000583234	0.000798531	CAGE1
cg24312321_RPL35AP34	-0.384171138	0.000583236	0.000798531	RPL35AP34
cg23348107_NPTXR	-0.382568793	0.000583243	0.000798533	NPTXR
cg07543199_ENTHD1	-0.320899795	0.000583244	0.000798533	ENTHD1
cg09817016_SYT7	0.349423885	0.000583247	0.000798533	SYT7
cg10861390_LINC01561	0.394682362	0.000583248	0.000798533	LINC01561
cg23350106_OR10J1	0.287950936	0.000583248	0.000798533	OR10J1
cg21903920_GGCTP3	-0.300139397	0.000583249	0.000798533	GGCTP3
cg01139861_MYO18B	0.316426935	0.00058325	0.000798533	MYO18B
cg05006567_RET	0.303791793	0.000583251	0.000798533	RET
cg10413009_VARS2	-0.3561906	0.000583252	0.000798533	VARS2
cg01762663_APOF	-0.324324462	0.000583252	0.000798533	APOF
cg26329715_HGS	-0.326217896	0.000583254	0.000798533	HGS
cg11821302_TSPYL4	-0.334723291	0.000583255	0.000798533	TSPYL4
cg10545142_SASH1	-0.308730306	0.00058326	0.000798535	SASH1
cg12907935_FBLN2	0.422289876	0.000583261	0.000798535	FBLN2
cg25135012_POU2F3	-0.271204203	0.000583262	0.000798535	POU2F3
cg23369529_RNU4-50P	0.365124028	0.000583275	0.000798548	RNU4-50P
cg17044191_AJM1	0.419887857	0.000583275	0.000798548	AJM1
cg07509352_RCN1P1	-0.333629045	0.000583276	0.000798548	RCN1P1
cg06820975_ZNF100	-0.393664948	0.000583282	0.000798555	ZNF100
cg10881225_IGLJ7	0.342228891	0.000583285	0.000798556	IGLJ7
cg27504269_TCHH	-0.302690532	0.000583286	0.000798556	TCHH
cg23340935_FAM242D	-0.324941148	0.000583295	0.000798567	FAM242D
cg06050235_SLC23A1	-0.304437281	0.000583303	0.000798576	SLC23A1
cg19271242_GHSR	-0.333301299	0.000583307	0.000798578	GHSR
cg03830265_SNORA21	-0.341615086	0.000583311	0.000798582	SNORA21
cg03549208_ADD3-AS1	-0.314729614	0.000583323	0.000798594	ADD3-AS1
cg17561092_MIR557	-0.311261755	0.000583325	0.000798594	MIR557
cg08231359_C4orf50	0.319526914	0.000583325	0.000798594	C4orf50
cg06032500_IMPDH1P8	-0.339406818	0.000583326	0.000798594	IMPDH1P8
cg00299286_SNRPGP8	0.352076351	0.000583327	0.000798594	SNRPGP8
cg18822925_IFNA4	0.400142666	0.000583339	0.000798607	IFNA4
cg03440172_CASKIN1	-0.308604249	0.00058334	0.000798607	CASKIN1
cg13865402_SEMA3G	-0.301850413	0.000583343	0.000798609	SEMA3G
cg16448805_RNU6-46P	-0.39142034	0.000583345	0.00079861	RNU6-46P
cg00726615_MTATP6P14	0.413800328	0.000583351	0.000798612	MTATP6P14
cg16626067_PSMC1P2	0.43334587	0.000583351	0.000798612	PSMC1P2
cg12852285_PRDM5	-0.374799803	0.000583351	0.000798612	PRDM5
cg12332795_LRP3	-0.326163006	0.000583354	0.000798614	LRP3
cg14377791_TMEM63C	0.356092274	0.000583359	0.000798619	TMEM63C
cg14364472_RNY1P15	-0.339409881	0.000583361	0.000798619	RNY1P15
cg25588120_CDC14C	-0.30040012	0.000583369	0.000798628	CDC14C
cg26435670_SFRP5	0.418563488	0.000583372	0.00079863	SFRP5
cg17777432_TPT1P7	0.361894564	0.000583378	0.000798637	TPT1P7
cg08324397_TCAP	-0.340742704	0.000583385	0.000798644	TCAP
cg23933723_LRRN3	0.345859649	0.000583387	0.000798644	LRRN3
cg04515996_INKA1	0.293998637	0.000583393	0.000798648	INKA1
cg27457427_DPP10	-0.308830371	0.000583394	0.000798648	DPP10
cg19991780_SLC35F6	-0.301791884	0.000583395	0.000798648	SLC35F6
cg23782583_IGKV1-6	-0.324502938	0.000583398	0.000798648	IGKV1-6
cg14193565_SLIT1-AS1	0.307922904	0.000583399	0.000798648	SLIT1-AS1
cg09250149_RPL17P19	-0.334779349	0.000583401	0.000798648	RPL17P19
cg26329715_NNT	0.319677237	0.000583402	0.000798648	NNT
cg19822890_EIF4EP5	-0.31146716	0.000583402	0.000798648	EIF4EP5
cg15452182_TNNT2	-0.304063653	0.000583405	0.000798649	TNNT2
cg04580768_KPTN	0.348671384	0.000583406	0.000798649	KPTN
cg04858164_C1QTNF12	-0.305481372	0.000583407	0.000798649	C1QTNF12
cg22352554_SMPD4	-0.333539386	0.000583414	0.000798654	SMPD4
cg14246227_ANXA2P3	-0.316898706	0.000583414	0.000798654	ANXA2P3
cg07814977_FABP5P10	-0.374865237	0.000583416	0.000798654	FABP5P10
cg20388329_PPARGC1A	-0.283084776	0.000583416	0.000798654	PPARGC1A
cg09227800_SERBP1	-0.330114192	0.000583424	0.000798662	SERBP1
cg07090813_RTN4RL2	0.466265826	0.000583427	0.000798662	RTN4RL2
cg09950920_GPR153	-0.29921127	0.000583428	0.000798662	GPR153
cg10259482_OR6K2	-0.307996719	0.00058343	0.000798662	OR6K2
cg12877532_GPR160	-0.312958245	0.000583433	0.000798662	GPR160
cg14075772_RNU6-482P	-0.412222653	0.000583433	0.000798662	RNU6-482P
cg14790739_RNU6-681P	-0.316458395	0.000583434	0.000798662	RNU6-681P
cg12642289_LTBP3	0.38637825	0.000583436	0.000798662	LTBP3
cg23691642_GNG5P5	0.364766616	0.000583436	0.000798662	GNG5P5
cg24571822_TRAV41	0.388451097	0.000583442	0.000798668	TRAV41
cg11390628_GPR183	-0.35164458	0.000583444	0.000798668	GPR183
cg00770754_RPL26P31	-0.314956367	0.000583446	0.000798669	RPL26P31
cg21156812_PARD3	-0.307797025	0.000583447	0.000798669	PARD3
cg22635676_SEMA4A	0.318951423	0.000583452	0.000798672	SEMA4A
cg16423567_FAM240C	0.412369721	0.000583453	0.000798672	FAM240C
cg05931497_HMGN2P36	-0.311211836	0.000583457	0.000798676	HMGN2P36
cg04279695_DENND1C	0.334664386	0.000583464	0.000798681	DENND1C
cg11866296_PPDPF	-0.443196872	0.000583465	0.000798681	PPDPF
cg27663756_IGHD1-14	-0.333673753	0.000583465	0.000798681	IGHD1-14
cg02662525_RPL36AP40	0.369260955	0.000583469	0.000798684	RPL36AP40
cg13922901_OR52A1	0.348748824	0.000583472	0.000798685	OR52A1
cg20339553_MOGAT2	0.312308845	0.000583473	0.000798685	MOGAT2
cg11600326_GAS8	-0.427892054	0.000583483	0.000798697	GAS8
cg01616178_RN7SL649P	0.29974533	0.000583494	0.000798707	RN7SL649P
cg04055843_RN7SKP93	-0.448556378	0.000583495	0.000798707	RN7SKP93
cg02265810_LILRB2	-0.318843155	0.000583495	0.000798707	LILRB2
cg05253283_ANKRD55	-0.363544234	0.000583499	0.000798709	ANKRD55
cg12606911_NBPF1	0.30557111	0.0005835	0.000798709	NBPF1
cg15838301_GPR158	-0.296152234	0.000583503	0.000798712	GPR158
cg08084984_LINC01695	0.305845187	0.000583504	0.000798712	LINC01695
cg15542496_GLYATL2	-0.317914899	0.000583506	0.000798712	GLYATL2
cg14086933_C6orf132	-0.358887651	0.000583508	0.000798712	C6orf132
cg27459981_ABHD17B	0.343988709	0.000583509	0.000798712	ABHD17B
cg10635593_GOLGA8G	0.385620222	0.000583513	0.000798715	GOLGA8G
cg07489153_FAM149B1P1	-0.349041495	0.000583523	0.000798724	FAM149B1P1
cg03388043_CPT1A	0.34105413	0.000583525	0.000798724	CPT1A
cg05931497_LOXL4	-0.301373417	0.000583526	0.000798724	LOXL4
cg11128983_ST13P11	-0.312229598	0.00058353	0.000798724	ST13P11
cg19952435_PHLDB3	-0.388274995	0.00058353	0.000798724	PHLDB3
cg03559133_SNORD6	-0.355642792	0.00058353	0.000798724	SNORD6
cg19586889_CACTIN	0.330631419	0.00058353	0.000798724	CACTIN
cg11800379_EFS	0.335377519	0.000583533	0.000798726	EFS
cg12559208_HLA-S	0.435731369	0.00058354	0.000798733	HLA-S
cg20488913_CTNND1	-0.329014811	0.000583542	0.000798734	CTNND1
cg10826174_CYP2AC1P	-0.376781778	0.00058355	0.000798744	CYP2AC1P
cg09830308_INPP5B	0.312134023	0.000583555	0.000798747	INPP5B
cg16596598_RERE-AS1	-0.293859274	0.000583556	0.000798747	RERE-AS1
cg06032500_ENGASE	-0.333437793	0.000583558	0.000798748	ENGASE
cg14429748_WDR88	-0.309866287	0.000583561	0.00079875	WDR88
cg01780009_MYH2	0.34254928	0.000583564	0.000798752	MYH2
cg14646974_LINC01644	-0.305753343	0.000583565	0.000798752	LINC01644
cg00059053_STK36	-0.345499824	0.000583567	0.000798752	STK36
cg01240583_GALNT7	-0.3139122	0.00058357	0.000798754	GALNT7
cg08324397_MRPL34	-0.339855322	0.000583575	0.000798757	MRPL34
cg05292018_SNRPGP9	-0.306410057	0.000583576	0.000798757	SNRPGP9
cg09162333_SLC12A9	-0.349883101	0.000583579	0.000798759	SLC12A9
cg17044191_LMF2	0.429072816	0.000583581	0.00079876	LMF2
cg13701086_ENOSF1	-0.306040595	0.000583583	0.00079876	ENOSF1
cg06147194_LINC02487	-0.326555987	0.000583584	0.00079876	LINC02487
cg20252529_OR8B8	-0.311104438	0.000583591	0.000798766	OR8B8
cg13728604_TRAPPC10	0.322086569	0.000583591	0.000798766	TRAPPC10
cg15125392_NDST3	-0.303962669	0.000583593	0.000798767	NDST3
cg02336958_RNA5SP328	-0.391385991	0.000583595	0.000798767	RNA5SP328
cg10520070_CCDC168	-0.393903389	0.000583599	0.000798769	CCDC168
cg26449206_SLC9A1	-0.310996237	0.000583601	0.000798769	SLC9A1
cg03375067_RN7SL798P	-0.308691495	0.000583601	0.000798769	RN7SL798P
cg08271031_SPEM1	0.360801744	0.000583603	0.000798769	SPEM1
cg13353160_ETAA1	-0.426659836	0.000583605	0.00079877	ETAA1
cg04390231_HNRNPA1P60	-0.313900519	0.000583607	0.000798772	HNRNPA1P60
cg06167719_SOX13	0.306762159	0.00058361	0.000798773	SOX13
cg17162911_KLHL1	-0.311324158	0.000583616	0.000798779	KLHL1
cg02992549_ARSI	-0.313964613	0.000583622	0.000798785	ARSI
cg13714644_PLCD3	-0.298666479	0.000583623	0.000798785	PLCD3
cg10905987_RAVER1	-0.364912382	0.000583624	0.000798785	RAVER1
cg21088165_LHX6	-0.313425677	0.000583634	0.000798795	LHX6
cg02443896_RPGRIP1L	-0.390169069	0.000583635	0.000798795	RPGRIP1L
cg05926928_OR6Y1	0.309187727	0.000583642	0.000798802	OR6Y1
cg16655291_DDX10P1	-0.323114742	0.000583647	0.000798807	DDX10P1
cg23024913_SRGAP1	-0.322529031	0.000583652	0.000798812	SRGAP1
cg21909391_GAPDHP32	-0.322788703	0.00058366	0.000798821	GAPDHP32
cg08007023_NTS	-0.31948598	0.000583664	0.000798824	NTS
cg14368276_TJAP1	-0.315749466	0.000583667	0.000798824	TJAP1
cg13538637_SSC5D	0.38960172	0.000583668	0.000798824	SSC5D
cg14621217_IGKV2-24	0.338215024	0.000583669	0.000798824	IGKV2-24
cg07190763_PIDD1	-0.346762535	0.000583671	0.000798826	PIDD1
cg16170936_PCDHB3	-0.348608946	0.000583674	0.000798827	PCDHB3
cg14229362_HNRNPA1P39	0.309271468	0.000583679	0.000798829	HNRNPA1P39
cg17897187_PDIA3P2	-0.310612486	0.000583679	0.000798829	PDIA3P2
cg16404630_MUC7	-0.29431742	0.00058368	0.000798829	MUC7
cg05818000_EDNRA	-0.351455254	0.000583689	0.000798839	EDNRA
cg17080234_DEFB122	-0.308567834	0.00058369	0.000798839	DEFB122
cg06560649_MIR626	-0.395632448	0.000583698	0.000798848	MIR626
cg22265173_CFL1P7	-0.297555488	0.000583701	0.00079885	CFL1P7
cg23367851_TRBJ2-6	0.31896927	0.000583705	0.000798852	TRBJ2-6
cg22103831_RN7SKP165	-0.30432644	0.000583707	0.000798852	RN7SKP165
cg25655084_EPM2A	-0.358383082	0.000583712	0.000798857	EPM2A
cg27459981_BBS2	0.342338817	0.000583716	0.000798859	BBS2
cg25855415_ZNF710	0.349768073	0.000583727	0.000798871	ZNF710
cg08894280_SERPINE2	-0.311032363	0.000583729	0.000798871	SERPINE2
cg01439560_CYP51A1P2	-0.411623616	0.00058373	0.000798871	CYP51A1P2
cg20540806_SYPL2	0.295971964	0.000583738	0.000798879	SYPL2
cg11095122_FBRSL1	-0.349827766	0.00058374	0.000798879	FBRSL1
cg26917828_ZNF394	-0.346774301	0.000583741	0.000798879	ZNF394
cg16237565_FGF19	-0.298459463	0.000583745	0.000798883	FGF19
cg05015297_TXNRD1	-0.419555179	0.000583748	0.000798885	TXNRD1
cg02922689_RNU4-47P	-0.386340693	0.00058375	0.000798885	RNU4-47P
cg16189873_CKS1B	0.342292894	0.000583756	0.000798889	CKS1B
cg22087659_GTPBP10	0.307695026	0.000583757	0.000798889	GTPBP10
cg19409060_OR2AI1P	0.390581951	0.00058376	0.000798889	OR2AI1P
cg04821107_RN7SKP177	-0.294518896	0.000583763	0.000798889	RN7SKP177
cg05921384_TSPAN19	-0.297151152	0.000583765	0.000798889	TSPAN19
cg12577469_HNRNPA1P30	0.392425774	0.000583765	0.000798889	HNRNPA1P30
cg00066022_SLC9A8	0.328969069	0.000583766	0.000798889	SLC9A8
cg12624031_PRR15	-0.343640479	0.00058377	0.000798889	PRR15
cg06269419_C1QTNF12	-0.334212954	0.000583772	0.000798889	C1QTNF12
cg11619434_STK11IP	-0.317357034	0.000583772	0.000798889	STK11IP
cg03189237_HIF3A	0.378845061	0.000583772	0.000798889	HIF3A
cg22827210_BPIFB6	-0.338829352	0.000583772	0.000798889	BPIFB6
cg13762777_EREG	0.378587067	0.000583774	0.000798889	EREG
cg06635371_RPL7P3	0.329940977	0.000583775	0.000798889	RPL7P3
cg00592315_CDK2AP2P3	-0.318152645	0.000583784	0.000798889	CDK2AP2P3
cg14615905_MIR379	-0.326685104	0.000583786	0.000798889	MIR379
cg14615905_BARHL2	-0.326685104	0.000583786	0.000798889	BARHL2
cg14615905_LINC00955	-0.326685104	0.000583786	0.000798889	LINC00955
cg14615905_TFAP2D	-0.326685104	0.000583786	0.000798889	TFAP2D
cg14615905_OR5W1P	-0.326685104	0.000583786	0.000798889	OR5W1P
cg14615905_OR10D5P	-0.326685104	0.000583786	0.000798889	OR10D5P
cg14615905_KCNQ2-AS1	-0.326685104	0.000583786	0.000798889	KCNQ2-AS1
cg20644084_MIR99B	0.413401937	0.000583789	0.000798891	MIR99B
cg11788945_PM20D2	0.354354109	0.000583793	0.000798893	PM20D2
cg18452169_CYP1B1-AS1	-0.311139284	0.000583795	0.000798893	CYP1B1-AS1
cg18331249_RN7SKP231	-0.313553476	0.000583804	0.000798902	RN7SKP231
cg16792066_DUSP5	0.301803205	0.000583804	0.000798902	DUSP5
cg21186955_IMP3P1	0.403878463	0.000583806	0.000798902	IMP3P1
cg25271055_ADAMTS13	0.322705385	0.000583808	0.000798903	ADAMTS13
cg00385421_LINC00841	-0.417036936	0.000583813	0.000798906	LINC00841
cg19761267_FHOD3	-0.324153153	0.000583813	0.000798906	FHOD3
cg10548700_POGZ	0.308404716	0.000583822	0.000798915	POGZ
cg00879723_OVOL2	-0.308180929	0.000583828	0.000798922	OVOL2
cg24588582_H2AC20	-0.301081168	0.000583829	0.000798922	H2AC20
cg16643906_NFASC	-0.319426348	0.000583832	0.000798923	NFASC
cg10880661_FEM1A	-0.316164338	0.000583838	0.000798927	FEM1A
cg23290207_TRAV6	0.297094448	0.000583838	0.000798927	TRAV6
cg05713971_SHISA6	0.289449965	0.000583839	0.000798927	SHISA6
cg14368276_A4GALT	-0.314901942	0.000583845	0.000798932	A4GALT
cg02587643_ADA2	0.384462868	0.000583846	0.000798932	ADA2
cg15122841_GNE	-0.298065293	0.000583864	0.000798954	GNE
cg27434890_RAI1	-0.309176714	0.000583877	0.000798969	RAI1
cg12877532_SPATA9	-0.309567143	0.000583878	0.000798969	SPATA9
cg02355304_NPRL3	-0.332727485	0.000583883	0.000798973	NPRL3
cg01807317_SEMA3G	-0.316639583	0.000583884	0.000798973	SEMA3G
cg15408512_PCDHA9	-0.301833648	0.000583886	0.000798974	PCDHA9
cg24305584_OVCH1	0.300465939	0.000583894	0.000798983	OVCH1
cg22493686_POM121B	-0.313449971	0.000583895	0.000798983	POM121B
cg08301173_PRSS8	-0.319710257	0.000583898	0.000798984	PRSS8
cg06712932_FSCN1	-0.31969291	0.000583901	0.000798987	FSCN1
cg26740375_ARHGAP1	-0.333911865	0.000583921	0.00079901	ARHGAP1
cg17121694_RPL23AP17	-0.316915102	0.000583921	0.00079901	RPL23AP17
cg12488096_GATAD2B	-0.419082279	0.000583928	0.000799017	GATAD2B
cg01373687_PRR35	-0.298935718	0.000583931	0.000799019	PRR35
cg07778064_ANKRD62	-0.383355867	0.000583935	0.000799022	ANKRD62
cg14154784_RNU6-340P	-0.311139018	0.00058394	0.000799027	RNU6-340P
cg14785984_RNU6-1135P	-0.306857154	0.000583948	0.000799035	RNU6-1135P
cg09294055_RPL7P44	0.297109075	0.000583949	0.000799035	RPL7P44
cg23024553_LINC00652	-0.302674622	0.000583956	0.000799042	LINC00652
cg11674404_HERC2	-0.301320302	0.000583957	0.000799042	HERC2
cg06185140_FAM151A	-0.449742326	0.000583958	0.000799042	FAM151A
cg20252529_OR10AG1	-0.303982736	0.000583963	0.000799046	OR10AG1
cg15173429_OR7E85BP	-0.303999773	0.000583965	0.000799047	OR7E85BP
cg03061930_TEX101	-0.306240445	0.000583968	0.000799049	TEX101
cg25033405_SMTN	-0.305348668	0.000583971	0.000799051	SMTN
cg22108143_MRPS2	-0.387217409	0.000583976	0.000799056	MRPS2
cg25643154_BORCS5	-0.336311962	0.000583978	0.000799057	BORCS5
cg04515996_SOX1	0.308098906	0.00058399	0.000799071	SOX1
cg27030245_FAM135A	0.301560945	0.000583995	0.000799076	FAM135A
cg24243314_SNORD115-19	0.2958763	0.000583997	0.000799076	SNORD115-19
cg16237262_IGHD5-24	-0.349425371	0.000584004	0.000799082	IGHD5-24
cg24299929_STAB2	-0.299766162	0.000584004	0.000799082	STAB2
cg15260981_APOBEC1	0.394226887	0.000584007	0.000799084	APOBEC1
cg00338685_ANAPC13	-0.414972044	0.000584012	0.000799088	ANAPC13
cg11981600_LINC01107	-0.419698649	0.000584024	0.000799103	LINC01107
cg12877532_SMAP1	-0.304290955	0.000584027	0.000799105	SMAP1
cg11650000_R3HDML	-0.40107942	0.000584038	0.00079911	R3HDML
cg12655260_FAM151A	0.378307994	0.000584038	0.00079911	FAM151A
cg22503024_IGF2BP1	-0.300613098	0.000584044	0.00079911	IGF2BP1
cg04613428_PPIAP65	0.443677468	0.000584045	0.00079911	PPIAP65
cg04613428_RN7SL492P	0.443677468	0.000584045	0.00079911	RN7SL492P
cg04613428_RN7SKP294	0.443677468	0.000584045	0.00079911	RN7SKP294
cg04613428_MT1CP	0.443677468	0.000584045	0.00079911	MT1CP
cg04656811_LINC01874	0.336387774	0.000584046	0.00079911	LINC01874
cg04656811_RNA5SP89	0.336387774	0.000584046	0.00079911	RNA5SP89
cg04656811_SNORD32B	0.336387774	0.000584046	0.00079911	SNORD32B
cg06002983_TGM6	-0.378146197	0.000584049	0.000799111	TGM6
cg08668883_SNORD13P3	-0.335654938	0.000584051	0.000799111	SNORD13P3
cg08099141_RPL32P8	0.325568481	0.000584052	0.000799111	RPL32P8
cg20375654_MPV17L	-0.325660057	0.000584053	0.000799111	MPV17L
cg03772511_PUDPP3	-0.377394973	0.000584055	0.000799112	PUDPP3
cg03989273_RPL17P13	0.309500132	0.000584061	0.000799118	RPL17P13
cg16328999_RNU6-925P	-0.420699174	0.000584063	0.000799118	RNU6-925P
cg17009510_FBLN2	-0.309480242	0.000584067	0.000799122	FBLN2
cg04392082_RNU6-746P	0.322813456	0.000584073	0.000799129	RNU6-746P
cg20918017_CLDN24	-0.353641974	0.000584076	0.000799131	CLDN24
cg21673338_ADSS1	-0.344857535	0.000584078	0.000799131	ADSS1
cg22337491_C4A-AS1	0.323351774	0.000584082	0.000799134	C4A-AS1
cg17560662_CACNA1H	0.381957636	0.000584092	0.000799146	CACNA1H
cg27560690_USP17L2	-0.292498697	0.000584096	0.00079915	USP17L2
cg14550076_LINC00917	-0.268313131	0.000584098	0.000799151	LINC00917
cg20994742_SMARCE1P5	0.414204498	0.000584102	0.000799151	SMARCE1P5
cg23194609_RNA5SP86	0.402657555	0.000584103	0.000799151	RNA5SP86
cg11324999_RNU6-729P	-0.41721175	0.000584104	0.000799151	RNU6-729P
cg03892117_ADGRG1	-0.311786651	0.000584105	0.000799151	ADGRG1
cg07499182_RILPL1	0.334981941	0.000584111	0.000799158	RILPL1
cg20667334_NRAP	-0.305594961	0.000584117	0.000799163	NRAP
cg00666820_NACC1	-0.321918376	0.00058412	0.000799165	NACC1
cg11344566_CERS3	-0.323755573	0.000584125	0.00079917	CERS3
cg26759296_RANBP9	-0.323495406	0.000584126	0.00079917	RANBP9
cg19931102_PTPRF	-0.319992683	0.000584134	0.000799177	PTPRF
cg03451395_OR7E46P	-0.371185619	0.000584134	0.000799177	OR7E46P
cg05433549_LINC01770	-0.32309932	0.000584136	0.000799177	LINC01770
cg08354567_SETD6P1	-0.422214482	0.000584144	0.000799186	SETD6P1
cg19880004_PCDHA13	-0.382207589	0.000584147	0.000799188	PCDHA13
cg25861660_BBOX1	-0.368717098	0.00058415	0.00079919	BBOX1
cg16427676_TMEM14DP	-0.408934996	0.000584151	0.00079919	TMEM14DP
cg14044167_PTGS2	-0.301962506	0.000584153	0.00079919	PTGS2
cg20540806_GRTP1-AS1	0.287751256	0.000584158	0.000799195	GRTP1-AS1
cg09235147_TBC1D13	-0.30413961	0.000584172	0.000799212	TBC1D13
cg18888655_NELFA	-0.3177504	0.000584176	0.000799216	NELFA
cg23542328_HPN-AS1	-0.396699276	0.000584179	0.000799216	HPN-AS1
cg17121694_PRKG2	-0.319927364	0.00058418	0.000799216	PRKG2
cg01827571_DGKE	-0.355335649	0.000584186	0.000799223	DGKE
cg03582294_RNU7-134P	0.316492176	0.000584188	0.000799224	RNU7-134P
cg02485345_ZNF575	0.465859205	0.000584193	0.000799227	ZNF575
cg06878664_RNU4-78P	0.392388353	0.000584194	0.000799227	RNU4-78P
cg10147875_RN7SL807P	-0.486469435	0.000584199	0.000799232	RN7SL807P
cg16886051_POM121L1P	-0.32381718	0.000584201	0.000799233	POM121L1P
cg09918713_SLC6A7	0.316671238	0.000584208	0.000799239	SLC6A7
cg05433549_SCN10A	-0.324854521	0.000584209	0.000799239	SCN10A
cg27067575_MTATP6P29	-0.425355605	0.000584226	0.00079926	MTATP6P29
cg01348799_MIX23P2	0.314721703	0.000584228	0.00079926	MIX23P2
cg03383006_ZIM3	0.417462611	0.000584229	0.00079926	ZIM3
cg27372654_CALM1P2	0.341878452	0.00058423	0.00079926	CALM1P2
cg04007989_RAX2	0.416655951	0.000584237	0.000799268	RAX2
cg15029631_PLBD2	-0.301466273	0.000584246	0.000799272	PLBD2
cg11638878_EHHADH-AS1	0.495030835	0.000584246	0.000799272	EHHADH-AS1
cg11638878_NPVF	0.495030835	0.000584246	0.000799272	NPVF
cg11638878_RN7SL50P	0.495030835	0.000584246	0.000799272	RN7SL50P
cg21519235_RGMA	0.352567178	0.000584257	0.000799284	RGMA
cg19952435_HPS1	-0.389109381	0.000584258	0.000799284	HPS1
cg17901463_TLN2	-0.292443466	0.00058426	0.000799284	TLN2
cg05445227_TCF7L1	-0.304205524	0.000584261	0.000799284	TCF7L1
cg19060760_KCNK17	-0.306442645	0.000584262	0.000799284	KCNK17
cg08324397_FLII	-0.344460285	0.000584268	0.000799285	FLII
cg10061851_ELOA2	0.300789273	0.000584272	0.000799285	ELOA2
cg24337090_POM121	-0.314469854	0.000584272	0.000799285	POM121
cg27030245_MOB3B	0.305444703	0.000584273	0.000799285	MOB3B
cg13455842_RNU4-65P	-0.302330736	0.000584276	0.000799285	RNU4-65P
cg01817521_FAM110A	-0.311920805	0.000584277	0.000799285	FAM110A
cg27543695_RN7SKP75	-0.312586868	0.000584278	0.000799285	RN7SKP75
cg14013632_CDH16	-0.305291827	0.000584279	0.000799285	CDH16
cg11324445_NPAP1P2	-0.305017426	0.00058428	0.000799285	NPAP1P2
cg11773558_STAC2	0.315003618	0.000584283	0.000799285	STAC2
cg19703425_RNA5SP488	-0.326598607	0.000584284	0.000799285	RNA5SP488
cg15353666_EEF2	-0.360323134	0.000584286	0.000799285	EEF2
cg18361467_PDZK1	-0.323977255	0.000584287	0.000799285	PDZK1
cg08898155_RNU6-1204P	0.308473133	0.000584287	0.000799285	RNU6-1204P
cg12571007_MAPK1	-0.314639172	0.000584288	0.000799285	MAPK1
cg16278658_ASS1P11	-0.351598348	0.000584289	0.000799285	ASS1P11
cg14683563_AURKB	-0.303796071	0.00058429	0.000799285	AURKB
cg21408460_NTN5	0.358178812	0.000584295	0.00079929	NTN5
cg14326991_MT1F	-0.31623278	0.0005843	0.00079929	MT1F
cg13941978_HTR5A	-0.307300372	0.000584301	0.00079929	HTR5A
cg03077645_PYROXD2	-0.345944846	0.000584302	0.00079929	PYROXD2
cg24829772_RNU4-72P	-0.333464792	0.000584304	0.00079929	RNU4-72P
cg24429037_RNU6-82P	-0.339790574	0.000584304	0.00079929	RNU6-82P
cg19586889_ZMAT5	0.322306467	0.000584305	0.00079929	ZMAT5
cg14229362_OR2U2P	0.297917167	0.000584305	0.00079929	OR2U2P
cg07424927_OR4K17	0.293409797	0.000584309	0.000799294	OR4K17
cg23290207_KIFAP3	0.299143512	0.000584313	0.000799297	KIFAP3
cg08926642_RPS29P11	-0.346799185	0.000584318	0.0007993	RPS29P11
cg19952435_ZNF282	-0.39448268	0.000584324	0.0007993	ZNF282
cg18391514_MIR1286	-0.303160381	0.000584324	0.0007993	MIR1286
cg05756986_RPL23AP60	0.358025215	0.000584324	0.0007993	RPL23AP60
cg19931102_P2RY2	-0.312913542	0.000584324	0.0007993	P2RY2
cg12840361_ARHGEF17	-0.334139443	0.000584324	0.0007993	ARHGEF17
cg16802996_FAM3C	-0.331569697	0.000584328	0.000799301	FAM3C
cg02848961_PPP4R4	-0.374597043	0.000584329	0.000799301	PPP4R4
cg05694098_FOXK1	-0.407060243	0.000584333	0.000799301	FOXK1
cg16092069_LIPC	-0.296367942	0.000584334	0.000799301	LIPC
cg14081755_CLCA2	-0.345750945	0.000584334	0.000799301	CLCA2
cg11797283_TAFA2	-0.315844563	0.000584334	0.000799301	TAFA2
cg13392051_TRIM58	-0.371020445	0.00058434	0.000799305	TRIM58
cg00154829_NANOGP6	-0.327526662	0.000584341	0.000799305	NANOGP6
cg20655737_GLIS2	0.394613457	0.000584342	0.000799305	GLIS2
cg05512100_KRTAP8-3P	0.415082011	0.000584345	0.000799306	KRTAP8-3P
cg15082166_LINC02549	-0.36553993	0.000584346	0.000799306	LINC02549
cg00849267_LINC00862	-0.323367801	0.00058435	0.000799309	LINC00862
cg13711691_RN7SL273P	0.410453165	0.000584354	0.00079931	RN7SL273P
cg06636682_SAMSN1	0.361821285	0.000584354	0.00079931	SAMSN1
cg05298628_PCDHB13	-0.361685386	0.000584355	0.00079931	PCDHB13
cg04474876_CERS5	-0.418967124	0.000584368	0.000799326	CERS5
cg24907862_MEIS1-AS2	0.29819441	0.000584385	0.000799348	MEIS1-AS2
cg02345327_ZNF652P1	-0.36772348	0.000584389	0.000799351	ZNF652P1
cg16319118_GYPA	0.456363629	0.000584391	0.000799351	GYPA
cg15797223_SCGB1A1	0.381418658	0.000584394	0.000799353	SCGB1A1
cg16512708_NPM1P51	0.317787333	0.000584398	0.000799353	NPM1P51
cg16512708_RPS4XP15	0.317787333	0.000584398	0.000799353	RPS4XP15
cg16512708_SNORD114-16	0.317787333	0.000584398	0.000799353	SNORD114-16
cg08229224_TSNAX	-0.368308657	0.000584401	0.000799353	TSNAX
cg10723869_GRSF1	-0.318045797	0.000584401	0.000799353	GRSF1
cg06820975_WBP1P1	0.390291147	0.000584404	0.000799354	WBP1P1
cg09965679_SNHG28	0.367742028	0.000584405	0.000799354	SNHG28
cg08770755_SEC61GP1	-0.303529901	0.000584407	0.000799354	SEC61GP1
cg14786880_MTND5P1	-0.375047228	0.000584411	0.000799358	MTND5P1
cg09583984_RPL7P41	-0.3637552	0.000584414	0.00079936	RPL7P41
ch.15.374589R_PRAMEF25	0.371443591	0.000584422	0.000799367	PRAMEF25
ch.15.374589R_PRAMEF9	0.371443591	0.000584422	0.000799367	PRAMEF9
cg23161218_OR52P2P	0.331525671	0.000584426	0.00079937	OR52P2P
cg14609104_CFAP69	-0.314623026	0.000584443	0.000799387	CFAP69
cg05926928_C2orf80	0.307648302	0.000584446	0.000799387	C2orf80
cg15600244_BEST2	0.451507568	0.000584446	0.000799387	BEST2
cg21392220_SNORD115-35	-0.337962648	0.000584447	0.000799387	SNORD115-35
cg19952435_NUCB1	-0.396266377	0.000584447	0.000799387	NUCB1
cg24304928_PIWIL2	-0.323067213	0.000584447	0.000799387	PIWIL2
cg03378057_FER1L6	-0.28636519	0.000584449	0.000799388	FER1L6
cg05260298_MARK2P13	-0.30418359	0.000584455	0.000799393	MARK2P13
cg08770755_FGFR3P1	-0.309251974	0.000584456	0.000799393	FGFR3P1
cg17366173_LINC02646	-0.315362856	0.00058446	0.000799395	LINC02646
cg11674404_TK2	-0.296349837	0.000584461	0.000799395	TK2
cg00470469_MBNL1-AS1	-0.316281008	0.000584463	0.000799396	MBNL1-AS1
cg18556420_TMEM63C	-0.314755681	0.000584473	0.000799402	TMEM63C
cg06032500_DRD4	-0.329810136	0.000584473	0.000799402	DRD4
cg15120247_CAMKV	-0.309270434	0.000584477	0.000799402	CAMKV
cg07326620_PDIA3P2	-0.308811639	0.00058448	0.000799402	PDIA3P2
cg05056349_LINC01460	0.332819353	0.000584481	0.000799402	LINC01460
cg15278888_LIPF	-0.357210738	0.000584482	0.000799402	LIPF
cg02990361_KRTAP4-4	0.343818965	0.000584483	0.000799402	KRTAP4-4
cg04515606_GLCCI1-DT	0.361754637	0.000584483	0.000799402	GLCCI1-DT
cg19586698_DUSP7	-0.294744657	0.000584483	0.000799402	DUSP7
cg26512142_TRBV11-2	0.384933946	0.000584486	0.000799402	TRBV11-2
cg23314341_MYRF	0.410760762	0.000584488	0.000799402	MYRF
cg10842456_CD79B	-0.29570429	0.000584489	0.000799402	CD79B
cg02590715_DDX60L	-0.332039763	0.000584489	0.000799402	DDX60L
cg02807201_RN7SL100P	0.285553607	0.000584489	0.000799402	RN7SL100P
cg22125926_SNRPGP8	0.389600825	0.000584493	0.000799406	SNRPGP8
cg06372909_SEPTIN8	-0.300181519	0.000584495	0.000799406	SEPTIN8
cg16964439_GDA	-0.306772512	0.000584497	0.000799407	GDA
cg21656520_RNU2-16P	0.316129625	0.000584502	0.00079941	RNU2-16P
cg12571007_SMOC1	-0.31559353	0.000584503	0.00079941	SMOC1
cg09371091_RNU6ATAC10P	0.326914337	0.000584503	0.00079941	RNU6ATAC10P
cg04425604_GJD2	-0.311502595	0.000584511	0.000799416	GJD2
cg03386509_EBF4	-0.313267176	0.000584511	0.000799416	EBF4
cg18888655_DAGLA	-0.311774279	0.000584515	0.000799419	DAGLA
cg26414417_FRG1JP	-0.312099249	0.000584516	0.000799419	FRG1JP
cg20918017_RPSAP17	-0.380471678	0.000584526	0.000799425	RPSAP17
cg09830308_ATPAF1	0.309179254	0.000584527	0.000799425	ATPAF1
cg10252580_MIR1249	0.406127356	0.000584528	0.000799425	MIR1249
cg25588120_CWF19L2	-0.296026437	0.000584528	0.000799425	CWF19L2
cg13798109_NPSR1	-0.293974555	0.000584529	0.000799425	NPSR1
cg13229245_ZNF770	0.302849018	0.00058453	0.000799425	ZNF770
cg14143172_SSPN	0.304546373	0.000584536	0.000799425	SSPN
cg02345572_RNU6-689P	-0.323733711	0.000584537	0.000799425	RNU6-689P
cg00778059_GSTT2B	0.384714366	0.000584542	0.000799425	GSTT2B
cg15044121_HOXA7	-0.295998109	0.000584544	0.000799425	HOXA7
cg24711512_ANKRD30BP2	-0.325927509	0.000584548	0.000799425	ANKRD30BP2
cg26459473_GM2AP1	-0.31366216	0.00058455	0.000799425	GM2AP1
cg08823359_RNU6-17P	0.299914799	0.00058455	0.000799425	RNU6-17P
cg08143343_SPATA31D4	0.466561626	0.000584553	0.000799425	SPATA31D4
cg05253283_GC	0.360245851	0.000584555	0.000799425	GC
cg27337217_MTND3P1	0.386238295	0.000584556	0.000799425	MTND3P1
cg20695805_APOA1-AS	0.292489156	0.000584557	0.000799425	APOA1-AS
cg06417478_FAT3	-0.298801696	0.00058456	0.000799425	FAT3
cg19472786_RNA5SP319	-0.320620485	0.000584562	0.000799425	RNA5SP319
cg27069691_KCNJ12	-0.363498076	0.000584563	0.000799425	KCNJ12
cg11196529_ZPBP	-0.39343513	0.000584565	0.000799425	ZPBP
cg23792679_RPS20P24	0.404493182	0.000584565	0.000799425	RPS20P24
cg26883974_OR2T1	0.52935572	0.000584566	0.000799425	OR2T1
cg14815743_RNU6-674P	-0.337729128	0.00058457	0.000799425	RNU6-674P
cg27188340_LENG1	-0.350156025	0.00058457	0.000799425	LENG1
cg19987111_RFPL2	-0.319982762	0.000584571	0.000799425	RFPL2
cg01534242_RNU2-16P	-0.331401881	0.000584574	0.000799425	RNU2-16P
cg25146597_PLSCR5	-0.426530693	0.000584575	0.000799425	PLSCR5
cg22036614_UQCRHP4	-0.357912681	0.000584576	0.000799425	UQCRHP4
cg00270291_TMEM30A-DT	0.305680817	0.000584576	0.000799425	TMEM30A-DT
cg16618809_XRCC6P3	-0.369137034	0.000584577	0.000799425	XRCC6P3
cg16618809_RNU6-968P	-0.369137034	0.000584577	0.000799425	RNU6-968P
cg16618809_SLC25A20P1	-0.369137034	0.000584577	0.000799425	SLC25A20P1
cg16618809_MTATP6P21	-0.369137034	0.000584577	0.000799425	MTATP6P21
cg16618809_RPS2P52	-0.369137034	0.000584577	0.000799425	RPS2P52
cg16618809_OR4K12P	-0.369137034	0.000584577	0.000799425	OR4K12P
cg20196141_ACTN4P2	-0.342437485	0.000584577	0.000799425	ACTN4P2
cg10207609_RPS3AP6	0.335805308	0.000584579	0.000799426	RPS3AP6
cg27434890_F2	-0.308721383	0.000584584	0.00079943	F2
cg22229231_H3-3A	-0.342694368	0.000584585	0.00079943	H3-3A
cg20821980_KRT18P15	-0.340202892	0.000584588	0.000799431	KRT18P15
cg10548700_TXNL4B	0.299773789	0.000584592	0.000799435	TXNL4B
cg12571007_KLHL6	-0.319159081	0.000584599	0.000799443	KLHL6
cg16964439_FRRS1	-0.33107322	0.000584604	0.000799447	FRRS1
cg07190763_LINC01089	-0.345281063	0.000584611	0.000799454	LINC01089
cg16358099_NUTM2B	0.379872606	0.000584614	0.000799454	NUTM2B
cg17158894_CNTN2	-0.358039093	0.000584615	0.000799454	CNTN2
cg26072634_SFTPC	-0.304159118	0.000584618	0.000799454	SFTPC
cg17365391_SDHAF3	-0.395913231	0.000584618	0.000799454	SDHAF3
cg27459981_GXYLT1	0.347404862	0.000584619	0.000799454	GXYLT1
cg26329715_TRIM29	-0.308641145	0.000584621	0.000799454	TRIM29
cg14032195_RPL7P59	-0.355878182	0.000584621	0.000799454	RPL7P59
cg17553854_JAZF1	0.390717259	0.000584625	0.000799456	JAZF1
cg02196189_OR7A2P	-0.31711357	0.000584625	0.000799456	OR7A2P
cg02302000_MIR548XHG	-0.312874897	0.00058463	0.000799461	MIR548XHG
cg18822925_NCR3	0.39544672	0.000584634	0.000799462	NCR3
cg12584394_UGGT2	-0.506756586	0.000584634	0.000799462	UGGT2
cg26414417_RPS27AP2	-0.316162059	0.000584636	0.000799462	RPS27AP2
cg05186161_CPSF6	0.351401967	0.000584641	0.000799465	CPSF6
cg08188698_SNX18P7	-0.317728415	0.000584643	0.000799465	SNX18P7
cg20683445_COL4A2	-0.317969797	0.000584646	0.000799465	COL4A2
cg23933252_CCN1	0.408106997	0.000584646	0.000799465	CCN1
cg00819121_LINC01548	-0.331243413	0.000584646	0.000799465	LINC01548
cg16770243_RN7SKP29	-0.322049935	0.000584648	0.000799465	RN7SKP29
cg16596598_IKZF1	-0.289741053	0.000584649	0.000799465	IKZF1
cg25716065_RSPO4	0.307042488	0.00058465	0.000799465	RSPO4
cg21673338_TRMT10B	-0.350536391	0.000584651	0.000799465	TRMT10B
cg08533745_SLC35F1	0.360228903	0.000584655	0.000799467	SLC35F1
cg02938032_TRIM62	-0.314277645	0.000584663	0.000799476	TRIM62
cg08828819_MIR128-2	0.308239826	0.000584665	0.000799477	MIR128-2
cg13580196_PRB3	-0.305858027	0.000584672	0.000799484	PRB3
cg16278658_BIN2	-0.331131273	0.000584674	0.000799484	BIN2
cg27513510_ZPBP2	-0.306001664	0.000584674	0.000799484	ZPBP2
cg26361533_FHAD1-AS1	0.395719574	0.000584678	0.000799484	FHAD1-AS1
cg17029237_OR4L1	-0.323875458	0.000584681	0.000799484	OR4L1
cg04072177_MIR548P	-0.317585263	0.000584682	0.000799484	MIR548P
cg24736412_WDR4	0.391500571	0.000584684	0.000799484	WDR4
cg21792134_FOXN1	-0.271530052	0.000584685	0.000799484	FOXN1
cg01824284_SGSM2	-0.301297826	0.000584686	0.000799484	SGSM2
cg08798926_PUDPP3	-0.391153173	0.000584687	0.000799484	PUDPP3
cg24305584_RAD1P2	0.317305543	0.000584687	0.000799484	RAD1P2
cg20205188_RAB42	-0.32588681	0.000584691	0.000799486	RAB42
cg13897388_SEPTIN7P2	-0.35836573	0.000584692	0.000799486	SEPTIN7P2
cg05186161_PCNX1	0.35545942	0.000584697	0.000799491	PCNX1
cg16411695_STARD9	-0.363689379	0.000584698	0.000799491	STARD9
cg10145319_BACH2	-0.340810142	0.0005847	0.000799491	BACH2
cg12129912_RPL10P6	0.312933709	0.000584701	0.000799491	RPL10P6
cg19427276_LINC02520	0.378843524	0.000584708	0.000799499	LINC02520
cg03005781_LRRC30	-0.306790758	0.00058471	0.0007995	LRRC30
cg01504149_GPR150	-0.302089004	0.000584719	0.000799508	GPR150
cg04498418_GRAMD4	-0.455723387	0.00058472	0.000799508	GRAMD4
cg14294245_ODAD3	-0.327842553	0.000584722	0.000799508	ODAD3
cg07080372_LINC02040	0.422076188	0.000584723	0.000799508	LINC02040
cg21400562_IL17B	-0.320322043	0.000584727	0.000799512	IL17B
cg07571734_MROH1	-0.331994054	0.000584731	0.000799515	MROH1
cg06449486_GOLGA2P6	0.323724036	0.000584733	0.000799515	GOLGA2P6
cg11674404_HIVEP2	-0.297613835	0.000584735	0.000799515	HIVEP2
cg16873920_ZNF687-AS1	-0.341501552	0.000584735	0.000799515	ZNF687-AS1
cg27434890_MST1R	-0.307043966	0.000584747	0.000799529	MST1R
cg07777115_SEC14L5	-0.279300783	0.000584756	0.000799536	SEC14L5
cg17096979_RPS23P6	-0.323710819	0.000584761	0.000799536	RPS23P6
cg13736585_TMEM212-IT1	0.318028988	0.000584761	0.000799536	TMEM212-IT1
cg16999170_RGS7	-0.391908985	0.000584762	0.000799536	RGS7
cg09102037_MIR25	-0.42373546	0.000584762	0.000799536	MIR25
cg06758191_RN7SL297P	-0.312419488	0.000584763	0.000799536	RN7SL297P
cg05856102_RNA5SP181	-0.311015811	0.000584763	0.000799536	RNA5SP181
cg09227800_GPR107	-0.325406779	0.000584768	0.000799538	GPR107
cg24230904_ZNF362	-0.318158913	0.000584768	0.000799538	ZNF362
cg04728840_ZBTB12	-0.374073061	0.00058477	0.000799538	ZBTB12
cg27513510_DIP2A-IT1	-0.312831289	0.000584772	0.000799538	DIP2A-IT1
cg26250129_TESK1	-0.315289158	0.000584773	0.000799538	TESK1
cg02703870_SNRPB	-0.359215234	0.000584774	0.000799538	SNRPB
cg15109916_MST1P2	-0.375786119	0.000584776	0.000799538	MST1P2
cg17113508_HLA-B	0.415912653	0.000584776	0.000799538	HLA-B
cg11674404_PRSS29P	0.307557715	0.000584786	0.000799549	PRSS29P
cg06528803_SCARB1	0.326441823	0.000584796	0.000799558	SCARB1
cg01824284_CALHM2	-0.306368034	0.000584797	0.000799558	CALHM2
cg18391514_NDUFA4L2	-0.30480266	0.000584801	0.000799558	NDUFA4L2
cg10953594_BOC	0.358482447	0.000584802	0.000799558	BOC
cg01507342_HS6ST1	0.372088027	0.000584805	0.000799558	HS6ST1
cg18556420_SNRPGP8	-0.325255146	0.000584805	0.000799558	SNRPGP8
cg14986476_MOCS1	-0.409578544	0.000584805	0.000799558	MOCS1
cg15353666_QSOX1	-0.359851624	0.000584806	0.000799558	QSOX1
cg02207084_CALHM4	-0.31266968	0.000584807	0.000799558	CALHM4
cg18720828_CMPK2	-0.35665158	0.000584808	0.000799558	CMPK2
cg16932012_SNORD54	-0.409829963	0.000584809	0.000799558	SNORD54
cg11872966_TEX101	-0.32823869	0.000584811	0.000799558	TEX101
cg03015358_HNRNPA1P39	-0.419457438	0.000584812	0.000799558	HNRNPA1P39
cg13916261_MYL12BP2	0.380853282	0.000584822	0.000799569	MYL12BP2
cg02345572_SNORD48	-0.324424324	0.000584827	0.000799574	SNORD48
cg11761102_ADGRE5	-0.323474122	0.00058483	0.000799574	ADGRE5
cg15063726_ETNPPL	-0.312645109	0.000584831	0.000799574	ETNPPL
cg17898279_SLC6A12	-0.370417503	0.000584833	0.000799574	SLC6A12
cg25706257_NXPH3	-0.305516452	0.000584834	0.000799574	NXPH3
cg18608151_PCDH1	-0.303602584	0.000584836	0.000799576	PCDH1
cg12336269_MIR572	0.314492056	0.000584841	0.000799581	MIR572
cg16237262_LINC00467	0.348663436	0.000584852	0.000799589	LINC00467
cg24856383_CNN2P3	0.315749594	0.000584852	0.000799589	CNN2P3
cg25127975_RNA5SP435	0.38462332	0.000584854	0.000799589	RNA5SP435
cg09684998_RPS6KA4	-0.318808657	0.000584857	0.000799589	RPS6KA4
cg16237262_C12orf76	0.34832645	0.000584857	0.000799589	C12orf76
cg00047667_RNU6-650P	-0.348228396	0.000584857	0.000799589	RNU6-650P
cg16792066_TRIB2	0.305475386	0.000584859	0.000799589	TRIB2
cg05780543_LTBP4	0.321222522	0.000584861	0.000799589	LTBP4
cg13533069_SLC9A1	0.436445159	0.000584861	0.000799589	SLC9A1
cg19506623_CASP12	-0.324395632	0.000584866	0.000799594	CASP12
cg16655291_IL21	-0.327940334	0.000584868	0.000799594	IL21
cg25261703_UGT1A12P	0.367352321	0.000584872	0.000799597	UGT1A12P
cg16340122_DHFRP3	-0.404615293	0.000584873	0.000799597	DHFRP3
cg15838301_LINC01567	-0.311936752	0.000584875	0.000799597	LINC01567
cg05450979_SDSL	-0.313926377	0.000584878	0.0007996	SDSL
cg15857329_LRFN3	-0.314102064	0.000584904	0.000799632	LRFN3
cg26759296_SRSF12	-0.323784253	0.000584904	0.000799632	SRSF12
cg17407259_SEMA5B	0.400262255	0.000584907	0.000799634	SEMA5B
cg13168129_RPS2P39	0.285631861	0.000584909	0.000799634	RPS2P39
cg06269419_FEM1A	-0.328481367	0.00058491	0.000799634	FEM1A
cg08923338_MAD1L1	0.369628076	0.000584916	0.000799637	MAD1L1
cg12273284_COPG2	0.334169636	0.000584916	0.000799637	COPG2
cg06900068_CNIH3-AS1	0.345533137	0.000584922	0.00079964	CNIH3-AS1
cg16977073_ASS1P9	-0.306659578	0.000584922	0.00079964	ASS1P9
cg16863678_GLIS2	0.404024221	0.000584922	0.00079964	GLIS2
cg11156873_DBP	-0.296659022	0.000584925	0.000799642	DBP
cg05694098_SEMA4B	-0.40543089	0.00058493	0.000799644	SEMA4B
cg25002649_ZNF534	-0.412136308	0.000584934	0.000799644	ZNF534
cg17454173_CMAHP	-0.348988253	0.000584935	0.000799644	CMAHP
cg09227800_BBS10	-0.334994166	0.000584935	0.000799644	BBS10
cg00589617_MYL9	-0.405357345	0.000584936	0.000799644	MYL9
cg00204782_SF3A2	-0.387284691	0.000584937	0.000799644	SF3A2
cg00569101_TGM5	-0.29552435	0.000584938	0.000799644	TGM5
cg13229245_PTP4A2	0.297577054	0.000584939	0.000799644	PTP4A2
cg10413009_CCHCR1	-0.361979848	0.000584942	0.000799645	CCHCR1
cg13401386_IGLV9-49	-0.302481173	0.000584945	0.000799647	IGLV9-49
cg12606911_RPL21P28	0.308963791	0.000584946	0.000799647	RPL21P28
cg26002138_PLXNB1	-0.367884966	0.000584948	0.000799648	PLXNB1
cg13909661_MEIKIN	-0.354094299	0.00058495	0.000799648	MEIKIN
cg02340312_RNF11P1	-0.319898582	0.000584951	0.000799648	RNF11P1
cg12373761_ANPEP	0.350609443	0.000584953	0.000799648	ANPEP
cg00199007_ZBTB10	0.307780191	0.000584957	0.00079965	ZBTB10
cg25588120_IL23R	-0.29126807	0.000584958	0.00079965	IL23R
cg03451395_EFCAB15P	0.359004971	0.00058496	0.00079965	EFCAB15P
cg01616519_OAS2	0.319431858	0.000584961	0.00079965	OAS2
cg08576479_RBPJP5	-0.355889434	0.000584962	0.00079965	RBPJP5
cg27267507_DSC2	-0.421120148	0.000584963	0.00079965	DSC2
cg16899179_CLPTM1	-0.32258887	0.000584966	0.000799651	CLPTM1
cg11704602_PTF1A	-0.342702315	0.000584967	0.000799651	PTF1A
cg11414633_GPR153	-0.333061574	0.00058497	0.000799652	GPR153
cg14030300_RPL23AP67	0.307852054	0.000584971	0.000799652	RPL23AP67
cg24170716_OR2T35	-0.30216456	0.000584973	0.000799652	OR2T35
cg07207099_DCLRE1B	0.299795304	0.000584984	0.000799665	DCLRE1B
cg14007128_PCDHGC3	-0.34936265	0.000584988	0.000799668	PCDHGC3
cg08668883_GAD1	-0.358361027	0.00058499	0.000799668	GAD1
cg17551891_BECN2	-0.300964264	0.00058499	0.000799668	BECN2
cg16813459_CD69	-0.31218096	0.000584993	0.000799669	CD69
cg12852285_SMAD9	-0.362028132	0.000584995	0.00079967	SMAD9
cg18014437_IMP3	0.293353154	0.000585005	0.000799679	IMP3
cg04549802_MTND5P23	-0.294763172	0.000585005	0.000799679	MTND5P23
cg06346138_STXBP5L	-0.312836319	0.000585006	0.000799679	STXBP5L
cg04559815_NT5M	0.413505017	0.000585008	0.00079968	NT5M
cg14753740_RNU6-1181P	0.294234493	0.000585011	0.000799682	RNU6-1181P
cg13911116_KCNK3	-0.307386586	0.000585014	0.000799684	KCNK3
cg09227800_SEC23B	-0.333377005	0.000585021	0.000799691	SEC23B
cg18710053_RNA5SP132	0.305478251	0.000585024	0.000799693	RNA5SP132
cg20727187_RNU6-1241P	0.37012282	0.000585025	0.000799693	RNU6-1241P
cg12008779_NPSR1	0.340860797	0.000585027	0.000799694	NPSR1
cg07320976_SACS-AS1	-0.362611631	0.000585036	0.000799704	SACS-AS1
cg26449206_GLIS2	-0.308003884	0.00058504	0.000799705	GLIS2
cg00569101_CSNK1D	-0.317456084	0.00058504	0.000799705	CSNK1D
cg17669549_PATL1	-0.296528025	0.000585048	0.000799714	PATL1
cg00666820_TMEM67	0.313329578	0.000585057	0.000799724	TMEM67
cg04305691_NPM1P38	-0.300541416	0.00058506	0.000799724	NPM1P38
cg14560276_SYCP1	-0.323366897	0.000585061	0.000799724	SYCP1
cg07207099_ARRDC3	0.285888922	0.000585062	0.000799724	ARRDC3
cg25728685_SERPINB13	-0.341824359	0.000585068	0.00079973	SERPINB13
cg27459981_TMEM87B	0.342314494	0.000585069	0.00079973	TMEM87B
cg10501972_LINC01168	-0.336901501	0.000585074	0.00079973	LINC01168
cg27375966_ZBTB44-DT	-0.459403132	0.000585075	0.00079973	ZBTB44-DT
cg04015129_RNU1-133P	-0.315605048	0.000585076	0.00079973	RNU1-133P
cg16263615_CACNB4	-0.43445405	0.000585077	0.00079973	CACNB4
cg03549208_EEF1A1P32	-0.318419185	0.000585078	0.00079973	EEF1A1P32
cg10548700_RNU6-1251P	0.296581074	0.00058508	0.00079973	RNU6-1251P
cg04515996_FRAT1	0.30146178	0.00058508	0.00079973	FRAT1
cg04470905_HECW1-IT1	0.296628189	0.000585085	0.000799733	HECW1-IT1
cg20046668_DSG4	-0.301037577	0.000585086	0.000799733	DSG4
cg27030245_EXO1	0.29606282	0.000585086	0.000799733	EXO1
cg11238267_LINC01548	-0.382344485	0.000585095	0.000799735	LINC01548
cg00462104_THORLNC	0.389303039	0.000585097	0.000799735	THORLNC
cg14668447_HDAC2-AS2	-0.418278926	0.000585097	0.000799735	HDAC2-AS2
cg07571734_CACTIN	-0.330945008	0.000585097	0.000799735	CACTIN
cg17897187_GRHL3	-0.300881989	0.000585097	0.000799735	GRHL3
cg24996565_DCUN1D4	0.32172436	0.000585098	0.000799735	DCUN1D4
cg21890303_UCN2	-0.329845511	0.000585098	0.000799735	UCN2
cg13728604_PSMD13	0.326985885	0.000585102	0.000799738	PSMD13
cg25395304_HCLS1	-0.303176372	0.000585106	0.000799741	HCLS1
cg08229224_HLCS	-0.377408705	0.00058511	0.000799742	HLCS
cg17714861_ACSL1	-0.306527806	0.000585111	0.000799742	ACSL1
cg24996565_UACA	0.324133193	0.000585115	0.000799742	UACA
cg19010807_MTCO1P29	-0.443678575	0.000585116	0.000799742	MTCO1P29
cg25421560_MICD	0.367229822	0.000585116	0.000799742	MICD
cg00949332_LTBP3	-0.304220882	0.000585117	0.000799742	LTBP3
cg00270291_LINC01725	0.310558478	0.000585117	0.000799742	LINC01725
cg12877532_TMEM41B	-0.310479502	0.000585122	0.000799745	TMEM41B
cg14136582_ATP9A	-0.402939974	0.000585122	0.000799745	ATP9A
cg10934068_GABPB1	0.368966002	0.000585127	0.000799747	GABPB1
cg16709353_IGKV1OR10-1	0.326280444	0.000585129	0.000799747	IGKV1OR10-1
cg18014437_SNAPIN	0.296943874	0.000585129	0.000799747	SNAPIN
cg24996565_ATP6V0D2	0.316748445	0.000585135	0.000799754	ATP6V0D2
cg12584394_NDUFAF2	-0.499063288	0.000585136	0.000799754	NDUFAF2
cg09996633_KCNE1	-0.343513132	0.00058514	0.000799757	KCNE1
cg26543311_LINC02802	-0.330584318	0.000585143	0.000799758	LINC02802
cg11416102_LINC01681	-0.316662471	0.000585144	0.000799758	LINC01681
cg08317284_TCP11	0.302078655	0.000585147	0.00079976	TCP11
cg20219329_ENTPD2	0.320209234	0.000585156	0.00079977	ENTPD2
cg27650212_SERPINB13	-0.339450545	0.000585159	0.000799771	SERPINB13
cg08240529_MYRF	0.393357395	0.000585167	0.000799779	MYRF
cg16217323_BCRP8	-0.294645319	0.000585172	0.000799782	BCRP8
cg24413597_FAM95B1	-0.353749423	0.000585172	0.000799782	FAM95B1
cg10880661_DGKQ	-0.320428331	0.000585175	0.000799784	DGKQ
cg00066022_BIN1	0.329004931	0.000585182	0.000799789	BIN1
cg26873935_SNORD28B	-0.300755643	0.000585184	0.000799789	SNORD28B
cg05077566_RNA5SP177	-0.401447944	0.000585184	0.000799789	RNA5SP177
cg07984614_KARS1P1	-0.328254927	0.000585186	0.000799791	KARS1P1
cg05678500_ARHGEF28	-0.452900221	0.000585197	0.000799798	ARHGEF28
cg10934068_GCNT2	0.364974095	0.000585197	0.000799798	GCNT2
cg02908282_IGHD3-9	-0.316677339	0.000585198	0.000799798	IGHD3-9
cg18720828_COX6CP18	-0.362689157	0.0005852	0.000799798	COX6CP18
cg03859313_CDSN	0.295590056	0.000585204	0.000799798	CDSN
cg09483607_ZNF160	-0.305057932	0.000585205	0.000799798	ZNF160
cg21610815_BPIFB5P	-0.296814887	0.000585208	0.000799798	BPIFB5P
cg03752932_ESPN	-0.367629982	0.000585208	0.000799798	ESPN
cg06564407_RNU6-82P	0.426640791	0.000585209	0.000799798	RNU6-82P
cg25855415_DGAT1	0.345646033	0.00058521	0.000799798	DGAT1
cg13728604_UBE2V1P2	0.333102399	0.000585211	0.000799798	UBE2V1P2
cg23911553_RN7SL728P	-0.353724931	0.000585213	0.000799798	RN7SL728P
cg25135012_ST3GAL4	-0.293316274	0.000585213	0.000799798	ST3GAL4
cg01023242_EOMES	0.312408484	0.000585213	0.000799798	EOMES
cg16387742_MTND1P20	-0.321146691	0.000585224	0.00079981	MTND1P20
cg20321556_NXPE2	-0.33405947	0.000585226	0.00079981	NXPE2
cg20150659_LINC01854	-0.338499612	0.000585226	0.00079981	LINC01854
cg06164961_SPATA3	-0.408614582	0.00058523	0.000799812	SPATA3
cg13420393_SOCS2P2	-0.310912643	0.000585241	0.000799826	SOCS2P2
cg22159430_ADM2	-0.30258912	0.000585244	0.000799828	ADM2
cg05821771_AKR1C3	-0.287722201	0.000585245	0.000799828	AKR1C3
cg20540806_AURKB	0.295602391	0.000585248	0.00079983	AURKB
cg26284196_CCDC38	-0.329202711	0.000585262	0.000799845	CCDC38
cg05154833_ARPC3P2	-0.306303529	0.000585263	0.000799845	ARPC3P2
cg02147978_MIR1294	-0.379459579	0.000585264	0.000799845	MIR1294
cg18387478_COL1A1	0.359070258	0.000585268	0.000799847	COL1A1
cg20102246_CLU	0.304255727	0.00058527	0.000799847	CLU
cg05139068_XPOTP1	-0.435760631	0.000585273	0.000799847	XPOTP1
cg15411736_S100A9	-0.297509043	0.000585273	0.000799847	S100A9
cg03859313_ADAMTS18	0.300959648	0.000585275	0.000799847	ADAMTS18
cg12462499_RPSAP47	-0.42622693	0.000585275	0.000799847	RPSAP47
cg26550235_MRPS9-AS2	0.341467891	0.000585278	0.00079985	MRPS9-AS2
cg02172724_ZNF517	-0.368361468	0.00058528	0.00079985	ZNF517
cg10054332_KCP	-0.313355159	0.000585283	0.00079985	KCP
cg04726019_CNGA3	-0.287123234	0.000585284	0.00079985	CNGA3
cg04945518_KAZN	-0.384465263	0.000585285	0.00079985	KAZN
cg23214628_AQP7P1	-0.300477438	0.000585291	0.000799857	AQP7P1
cg26759296_LARP1B	-0.328902148	0.000585293	0.000799858	LARP1B
cg14549869_RNU6-1250P	-0.328151666	0.000585295	0.000799858	RNU6-1250P
cg09227800_ZNF529	-0.333086432	0.000585297	0.000799858	ZNF529
cg13523561_FTH1P20	-0.318918023	0.000585298	0.000799858	FTH1P20
cg18693889_MAT1A	-0.333160381	0.000585302	0.000799862	MAT1A
cg11478335_CCM2L	-0.3712514	0.000585307	0.000799864	CCM2L
cg26873935_RNU6-608P	-0.305166192	0.000585309	0.000799864	RNU6-608P
cg13088253_SNORD11	-0.310516216	0.00058531	0.000799864	SNORD11
cg07777115_HEYL	-0.299647317	0.000585311	0.000799864	HEYL
cg00251121_LINC01214	-0.310414315	0.000585312	0.000799864	LINC01214
cg13895650_RAB11B	-0.329380742	0.000585315	0.000799864	RAB11B
cg24967495_CLDN19	-0.391176702	0.000585316	0.000799864	CLDN19
cg04271445_KRT25	-0.367315282	0.000585316	0.000799864	KRT25
cg11555335_RNU6-746P	-0.319911341	0.000585319	0.000799864	RNU6-746P
cg04256864_KPTN	-0.386449258	0.000585319	0.000799864	KPTN
cg20223162_KRTAP3-3	0.292279212	0.000585323	0.000799866	KRTAP3-3
cg25292374_CELP	-0.311590231	0.000585323	0.000799866	CELP
cg05186161_ARHGEF12	0.345697418	0.000585326	0.000799866	ARHGEF12
cg21143896_HMGB1P4	-0.298724936	0.000585326	0.000799866	HMGB1P4
cg07979752_MEGF6	0.40877211	0.000585331	0.000799867	MEGF6
cg23933252_SH3D21	0.3983557	0.000585331	0.000799867	SH3D21
cg04797575_OR7E46P	0.424871983	0.000585332	0.000799867	OR7E46P
cg04767732_TRBV6-4	-0.328869787	0.000585338	0.000799874	TRBV6-4
cg05154833_RNU6-915P	-0.294278712	0.000585342	0.000799876	RNU6-915P
cg19409060_HTR3E	0.387682217	0.000585345	0.000799877	HTR3E
cg05201777_VIPR2	-0.300956688	0.000585345	0.000799877	VIPR2
cg21078196_LINC02665	-0.31176427	0.000585347	0.000799877	LINC02665
cg22963296_RPS26P5	-0.344836674	0.000585349	0.000799878	RPS26P5
cg26247093_UNC5B	-0.29415598	0.000585357	0.000799886	UNC5B
cg09524880_FN3K	-0.355781573	0.000585358	0.000799886	FN3K
cg10653573_GREM2	-0.310196738	0.00058536	0.000799886	GREM2
cg25355213_RNF208	0.397032793	0.000585361	0.000799887	RNF208
cg08894280_FUT7	-0.311052236	0.000585376	0.000799904	FUT7
cg14074704_ELOCP28	0.383555498	0.000585378	0.000799905	ELOCP28
cg01258718_MIR211	-0.312801035	0.000585379	0.000799905	MIR211
cg05001330_ACOT12	-0.377363638	0.000585384	0.000799909	ACOT12
cg01164221_PPP1R14BP5	-0.299064651	0.000585388	0.000799912	PPP1R14BP5
cg01312858_KCNK17	-0.378894252	0.000585391	0.000799912	KCNK17
cg12877532_RPL21P123	-0.307281673	0.000585391	0.000799912	RPL21P123
cg02976309_RNU6-1091P	-0.327334441	0.000585397	0.000799915	RNU6-1091P
cg09175462_HOXC6	-0.31903179	0.000585397	0.000799915	HOXC6
cg20952901_LRRC20	-0.321369002	0.000585397	0.000799915	LRRC20
cg20644084_RPL36AP39	-0.408499833	0.0005854	0.000799916	RPL36AP39
cg18693421_OR6K2	0.319972846	0.000585402	0.000799917	OR6K2
cg00066022_XAB2	0.329393137	0.000585405	0.000799918	XAB2
cg10912062_MED15P9	-0.312906902	0.000585406	0.000799918	MED15P9
cg08131310_ASTN1	-0.299319979	0.000585408	0.00079992	ASTN1
cg12607106_OR2L5	-0.324242705	0.000585413	0.000799923	OR2L5
cg15296799_GPR153	-0.326725702	0.000585416	0.000799926	GPR153
cg15741247_CSHL1	-0.321765699	0.000585425	0.000799934	CSHL1
cg16622906_ACSM1	0.300981647	0.000585429	0.000799934	ACSM1
cg26404511_C2CD2	-0.325986687	0.000585429	0.000799934	C2CD2
cg20852862_NCDN	-0.311261067	0.000585429	0.000799934	NCDN
cg14454721_SCART1	0.396703478	0.00058543	0.000799934	SCART1
cg25395304_ENTPD4	-0.304344387	0.000585431	0.000799935	ENTPD4
cg18438405_CACNG7	-0.321111457	0.000585434	0.000799936	CACNG7
cg01538049_MIR942	-0.371294819	0.000585443	0.00079994	MIR942
cg15296799_PTPRU	-0.331521201	0.000585445	0.00079994	PTPRU
cg01616519_SNRPGP8	0.333668826	0.000585446	0.00079994	SNRPGP8
cg22352554_PHOX2B	-0.323289727	0.000585447	0.00079994	PHOX2B
cg06591273_RSAD2	-0.302776467	0.000585447	0.00079994	RSAD2
cg08476832_MTND6P14	-0.305717034	0.000585447	0.00079994	MTND6P14
cg04615080_TBX3	-0.297681777	0.000585447	0.00079994	TBX3
cg11002721_CNFN	-0.347775956	0.000585459	0.000799952	CNFN
cg01034367_FGFR1	-0.321861058	0.000585459	0.000799952	FGFR1
cg08324397_CCDC106	-0.340165662	0.000585461	0.000799952	CCDC106
cg09227800_ARHGAP5	-0.329258202	0.000585464	0.000799952	ARHGAP5
cg05006567_BHMT2	0.304376473	0.000585465	0.000799952	BHMT2
cg16935517_UBTFL2	-0.363148303	0.000585466	0.000799952	UBTFL2
cg19595092_IGLC7	-0.316189329	0.000585468	0.000799953	IGLC7
cg18459152_PSMD1	-0.381354707	0.000585471	0.000799954	PSMD1
cg14206615_TMEM71	-0.414667343	0.000585471	0.000799954	TMEM71
cg23238869_RGL1	-0.32662673	0.000585474	0.000799955	RGL1
cg25706257_E2F2	-0.297123608	0.000585478	0.000799958	E2F2
cg10932472_FGFR3	-0.305332897	0.000585492	0.000799971	FGFR3
cg13935206_RPL22P10	-0.315299096	0.000585492	0.000799971	RPL22P10
cg05450979_SLC25A29	-0.304436289	0.000585492	0.000799971	SLC25A29
cg25523221_SOX13	-0.318869211	0.000585493	0.000799971	SOX13
cg16964439_AIFM1P1	-0.335859059	0.000585498	0.000799976	AIFM1P1
cg10934068_SMAD4	0.370723952	0.000585502	0.00079998	SMAD4
cg02443896_DHX40	-0.389880935	0.000585509	0.000799986	DHX40
cg01543583_GPR137B	-0.30174171	0.000585512	0.000799989	GPR137B
cg19498912_IGHV1-58	-0.328129264	0.000585516	0.000799992	IGHV1-58
cg16655291_NDUFV1	0.329991558	0.000585518	0.000799992	NDUFV1
cg21820921_SNORD23	-0.328036165	0.000585519	0.000799992	SNORD23
cg13260233_ITGB8	-0.460028967	0.000585526	0.000799998	ITGB8
cg05780543_SLC9C2	-0.316024975	0.00058553	0.000799998	SLC9C2
cg04961235_RPSAP32	-0.318342297	0.00058553	0.000799998	RPSAP32
cg08792416_DCD	-0.419259098	0.000585531	0.000799998	DCD
cg07793432_ZFPM1	0.410349196	0.000585531	0.000799998	ZFPM1
cg10925082_NUTM2E	0.335920736	0.000585533	0.000799998	NUTM2E
cg09977852_RPS15P9	0.319218544	0.000585541	0.000800008	RPS15P9
cg14170504_AVPR1A	0.297575663	0.000585547	0.00080001	AVPR1A
cg01467903_KLHDC9	0.329089915	0.000585549	0.00080001	KLHDC9
cg08832851_SLX1B	0.338661432	0.00058555	0.00080001	SLX1B
cg11424260_GAPDHP57	-0.314517105	0.000585551	0.00080001	GAPDHP57
cg22961457_RNU6-317P	-0.334847574	0.000585551	0.00080001	RNU6-317P
cg06761114_MTND2P20	-0.279359872	0.000585552	0.00080001	MTND2P20
cg12877532_IGSF6	-0.298638323	0.000585558	0.000800016	IGSF6
cg03378057_SLCO6A1	-0.306758137	0.000585562	0.000800018	SLCO6A1
cg06952660_PKD1P3	-0.376927581	0.000585563	0.000800018	PKD1P3
cg00318756_AMBRA1	-0.331451234	0.000585565	0.00080002	AMBRA1
cg07571734_GNA11	-0.329683955	0.000585567	0.00080002	GNA11
cg21820921_PITPNA-AS1	-0.32332829	0.000585568	0.00080002	PITPNA-AS1
cg02650964_RNU6-140P	0.384905168	0.000585576	0.000800026	RNU6-140P
cg12632249_FTH1P15	-0.393509229	0.000585577	0.000800026	FTH1P15
cg17366173_CLEC18B	-0.320302509	0.000585579	0.000800026	CLEC18B
cg04337937_TNFRSF1B	-0.335361819	0.00058558	0.000800026	TNFRSF1B
cg13885150_GOLGA2P5	-0.369435218	0.000585581	0.000800026	GOLGA2P5
cg11532131_CIDEA	-0.408703643	0.000585583	0.000800026	CIDEA
cg16328106_CTNNA2	0.322452268	0.000585584	0.000800026	CTNNA2
cg15411736_PXDN	-0.281660091	0.000585588	0.00080003	PXDN
cg17898279_RAD1P1	-0.361311938	0.000585594	0.000800036	RAD1P1
cg22635676_TNFAIP1	0.321009004	0.000585602	0.000800044	TNFAIP1
cg15552461_HSD11B2	0.384418553	0.000585604	0.000800044	HSD11B2
cg13897388_MCTP1	-0.341578683	0.000585604	0.000800044	MCTP1
cg16064295_KRT18P33	-0.309963606	0.000585609	0.000800048	KRT18P33
cg04307776_TMEM240	0.371245094	0.00058561	0.000800048	TMEM240
cg05144042_BID	0.389483544	0.000585617	0.000800055	BID
cg07307335_GCG	-0.372572698	0.000585626	0.000800066	GCG
cg27465654_LINC02806	0.29758423	0.000585632	0.000800071	LINC02806
cg08959314_R3HDML	-0.381362394	0.000585633	0.000800071	R3HDML
cg25293880_DHRS9	-0.309246323	0.000585635	0.000800072	DHRS9
cg20057147_WNT8A	-0.28509636	0.000585644	0.000800081	WNT8A
cg12352902_STEAP3	-0.408715392	0.000585646	0.000800081	STEAP3
cg20983548_GSTM2P1	-0.30467061	0.000585648	0.000800081	GSTM2P1
cg11390357_NKD2	-0.309385801	0.000585654	0.000800081	NKD2
cg23424043_MSLN	0.369708141	0.000585654	0.000800081	MSLN
cg05868023_GJB4	0.307030284	0.000585654	0.000800081	GJB4
cg15712577_TRIM22	-0.291276785	0.000585655	0.000800081	TRIM22
cg02057688_RN7SKP227	-0.30898783	0.000585655	0.000800081	RN7SKP227
cg12877532_CLEC2A	-0.30505658	0.000585656	0.000800081	CLEC2A
cg05868023_CRYBA2	0.292940169	0.000585658	0.000800081	CRYBA2
cg22333846_MTND2P4	0.360203562	0.000585659	0.000800081	MTND2P4
cg26926221_DENND10	-0.41395782	0.000585664	0.000800087	DENND10
cg01278596_FBLN2	-0.437002959	0.00058567	0.00080009	FBLN2
cg17565444_COL1A2	0.407052251	0.00058567	0.00080009	COL1A2
cg00318756_CTDP1	-0.334400492	0.000585672	0.000800091	CTDP1
cg08124553_LINC01806	-0.392540773	0.000585676	0.000800094	LINC01806
cg16131126_LINC02138	-0.391228526	0.000585679	0.000800095	LINC02138
cg25855415_REEP4	0.341801471	0.000585682	0.000800095	REEP4
cg10039163_TTN	-0.29406023	0.000585682	0.000800095	TTN
cg09841631_RDH12	-0.458937022	0.000585682	0.000800095	RDH12
cg20046668_ZNF735	-0.31181225	0.000585686	0.000800097	ZNF735
cg07603078_CDHR1	0.353949346	0.000585687	0.000800097	CDHR1
cg02736186_NEGR1-IT1	-0.3160452	0.000585695	0.000800105	NEGR1-IT1
cg09227800_ZNF320	-0.332570625	0.000585701	0.00080011	ZNF320
cg10934068_CNOT8	0.369933301	0.000585704	0.00080011	CNOT8
cg13372609_ACER1	0.443162977	0.000585704	0.00080011	ACER1
cg04728840_MAP3K12	-0.37633398	0.000585705	0.00080011	MAP3K12
cg27459981_B3GALNT2	0.339933744	0.000585705	0.00080011	B3GALNT2
cg12606911_HMGB1P1	0.303958034	0.000585708	0.000800111	HMGB1P1
cg21805228_RPS10P3	-0.300070345	0.000585717	0.000800119	RPS10P3
cg00270291_GALNT1	0.30383361	0.000585719	0.000800119	GALNT1
cg27459981_ELP2	0.344715956	0.000585719	0.000800119	ELP2
cg13490971_ATP5MC1P1	0.469623572	0.000585721	0.000800119	ATP5MC1P1
cg17106653_RNU6-169P	0.305733048	0.000585721	0.000800119	RNU6-169P
cg14724699_OR2T6	-0.398516292	0.000585724	0.000800121	OR2T6
cg25130590_RPL15P13	-0.302173312	0.000585728	0.000800123	RPL15P13
cg22087659_ENTPD3	0.302133886	0.000585735	0.000800131	ENTPD3
cg20176706_KRTAP25-1	0.316584625	0.000585746	0.000800144	KRTAP25-1
cg00338685_MIR1249	0.404438147	0.000585751	0.000800149	MIR1249
cg10493879_SNORA7A	-0.3233203	0.000585757	0.000800153	SNORA7A
cg12877532_KPNA6	-0.304286082	0.000585758	0.000800153	KPNA6
cg00456950_RAD1P1	-0.331051138	0.000585759	0.000800153	RAD1P1
cg19586889_FAM174C	0.329410178	0.00058576	0.000800153	FAM174C
cg16189873_ORMDL1	0.342231138	0.000585764	0.000800154	ORMDL1
cg12522870_NR1H5P	-0.343526049	0.000585764	0.000800154	NR1H5P
cg14668447_JTB	-0.413528256	0.000585765	0.000800154	JTB
cg13546658_EBLN1	0.341435181	0.000585769	0.000800155	EBLN1
cg16315887_BCL9L	-0.325387745	0.000585773	0.000800155	BCL9L
cg14120340_CFAP92	-0.406749546	0.000585773	0.000800155	CFAP92
cg14846514_RNU6-1074P	-0.30439902	0.000585775	0.000800155	RNU6-1074P
cg24754199_DLX3	0.322342933	0.000585777	0.000800155	DLX3
cg20952434_CAPZA2	-0.409272306	0.00058578	0.000800155	CAPZA2
cg26759296_SNX25P1	-0.322322346	0.00058578	0.000800155	SNX25P1
cg15542496_LCN2	-0.315864043	0.00058578	0.000800155	LCN2
cg06767552_LINC01761	0.39678416	0.000585783	0.000800155	LINC01761
cg12283040_LIM2	-0.316134888	0.000585783	0.000800155	LIM2
cg01610685_ELMO1	-0.390439787	0.000585784	0.000800155	ELMO1
cg10515131_RNF212	0.394508036	0.000585784	0.000800155	RNF212
cg08317284_DYNLRB2	0.30216108	0.000585789	0.000800159	DYNLRB2
cg16037947_IBA57	0.359562904	0.00058579	0.000800159	IBA57
cg10723869_TMEM50B	-0.318635519	0.000585803	0.000800172	TMEM50B
cg22168087_ADGRD1	0.311343514	0.000585804	0.000800172	ADGRD1
cg04343263_UTS2	-0.319776304	0.000585806	0.000800172	UTS2
cg26081710_USP17L11	-0.338430212	0.000585806	0.000800172	USP17L11
cg11774399_OR7E26P	0.370696233	0.000585809	0.000800172	OR7E26P
cg20695805_MIR938	0.298956793	0.000585809	0.000800172	MIR938
cg17952679_MIER2	-0.324935595	0.000585819	0.000800184	MIER2
cg01708411_MTND4P23	0.29506121	0.000585826	0.000800192	MTND4P23
cg21692159_ANPEP	0.365515868	0.000585829	0.000800193	ANPEP
cg20952901_CROCC	-0.327691759	0.000585833	0.000800196	CROCC
cg08324397_GNB2	-0.342339928	0.000585838	0.000800201	GNB2
cg21766141_GAL3ST2	-0.299996093	0.000585841	0.000800204	GAL3ST2
cg08626833_AHDC1	-0.319835264	0.000585846	0.000800205	AHDC1
cg22963296_SCTR	-0.345282456	0.000585846	0.000800205	SCTR
cg06832862_HLA-DRB6	-0.323290519	0.000585847	0.000800205	HLA-DRB6
cg02158095_PRKAR2B-AS1	-0.310636003	0.000585858	0.000800218	PRKAR2B-AS1
cg03545077_NCOR1P3	-0.312853672	0.000585859	0.000800218	NCOR1P3
cg19249811_TRIM60P19	-0.32291705	0.000585865	0.000800223	TRIM60P19
cg17735372_KCNJ1	-0.314347685	0.000585877	0.000800237	KCNJ1
cg25293880_RAPGEFL1	0.299418936	0.000585877	0.000800237	RAPGEFL1
cg10393228_CDKN1C	-0.312688076	0.000585887	0.000800247	CDKN1C
cg23093164_ZFAND6	-0.38572954	0.000585888	0.000800247	ZFAND6
cg15952045_RNU7-185P	-0.347806685	0.00058589	0.000800248	RNU7-185P
cg17830140_CTTNBP2NL	-0.306093091	0.000585896	0.000800253	CTTNBP2NL
cg05238843_STRA6	-0.317503175	0.000585898	0.000800255	STRA6
cg10880661_TFEB	-0.312435252	0.000585908	0.000800266	TFEB
cg23522611_HLA-DPB1	0.366635025	0.000585911	0.000800266	HLA-DPB1
cg21860329_CAPN5	-0.303405379	0.000585914	0.000800266	CAPN5
cg13401386_PKD2L1	-0.3034866	0.000585915	0.000800266	PKD2L1
cg10520070_ARHGAP28	-0.383308099	0.000585918	0.000800266	ARHGAP28
cg19991780_MGAT1	-0.31626392	0.000585921	0.000800266	MGAT1
cg13446689_IGKV1OR2-3	0.390096088	0.000585922	0.000800266	IGKV1OR2-3
cg13446689_MIR548A1	0.390096088	0.000585922	0.000800266	MIR548A1
cg13446689_RPS29P15	0.390096088	0.000585922	0.000800266	RPS29P15
cg13446689_RPL30P12	0.390096088	0.000585922	0.000800266	RPL30P12
cg00204065_OR2G2	-0.321410605	0.000585925	0.000800267	OR2G2
cg14220777_ZNF534	-0.384767275	0.000585925	0.000800267	ZNF534
cg27010449_RNA5SP393	-0.400695678	0.000585934	0.000800277	RNA5SP393
cg19420646_NOS2	0.420858488	0.000585947	0.000800292	NOS2
cg20260904_POM121B	-0.315621667	0.000585948	0.000800292	POM121B
cg13868026_LINC01804	-0.33429871	0.000585952	0.000800294	LINC01804
cg13628022_ECHDC2	0.372262507	0.000585953	0.000800294	ECHDC2
cg14086933_DIS3L2	-0.36019942	0.000585955	0.000800295	DIS3L2
cg25933095_FAM138C	-0.304627395	0.000585958	0.000800297	FAM138C
cg15411736_SIRPB1	-0.296239203	0.00058596	0.000800297	SIRPB1
cg08433110_OR7E18P	-0.31219672	0.000585962	0.000800297	OR7E18P
cg01385018_LINC00308	0.303027977	0.000585963	0.000800297	LINC00308
cg07190763_VAPA	0.339907706	0.000585965	0.000800298	VAPA
cg12181907_THBS3	-0.353642295	0.000585967	0.000800299	THBS3
cg23370710_KRTAP24-1	-0.312626659	0.000585979	0.000800311	KRTAP24-1
cg00666820_DYNC2LI1	0.313494451	0.000585979	0.000800311	DYNC2LI1
cg06846895_GFRA4	-0.312364144	0.000585982	0.000800313	GFRA4
cg26890309_TBC1D8	-0.415034756	0.000585985	0.000800314	TBC1D8
cg04510815_NFYCP2	-0.327342313	0.000585988	0.000800317	NFYCP2
cg05186161_PAICS	0.359999266	0.00058599	0.000800317	PAICS
cg21167956_C18orf63	-0.304622752	0.000585992	0.000800319	C18orf63
cg24587800_ELANE	-0.400436696	0.000585997	0.000800323	ELANE
cg07410464_LINC00411	-0.322690664	0.000586	0.000800324	LINC00411
cg25713657_RN7SL221P	-0.352166641	0.000586002	0.000800324	RN7SL221P
cg23691743_IGHD1-20	-0.312090371	0.000586003	0.000800324	IGHD1-20
cg25353287_SLC22A3	-0.312370016	0.000586004	0.000800324	SLC22A3
cg07615839_RNA5S11	0.308320975	0.000586006	0.000800324	RNA5S11
cg17537853_CYP4Z1	-0.315976334	0.000586007	0.000800324	CYP4Z1
cg10973146_ZNF70P1	-0.358201188	0.000586012	0.000800326	ZNF70P1
cg12831580_RGS10	0.375046927	0.000586014	0.000800326	RGS10
cg17531430_ITGA6	-0.319712358	0.000586017	0.000800326	ITGA6
cg06880615_CHRNA10	-0.339865384	0.000586018	0.000800326	CHRNA10
cg20001906_TMEM79	-0.301164978	0.000586018	0.000800326	TMEM79
cg05633550_RNA5SP128	-0.324244206	0.000586019	0.000800326	RNA5SP128
cg10392172_QRSL1P1	-0.454728628	0.00058602	0.000800326	QRSL1P1
cg17714861_LINC02047	-0.308190227	0.00058602	0.000800326	LINC02047
cg10392172_THOC3	-0.435194754	0.000586024	0.000800329	THOC3
cg07190763_SPATA7	0.346390241	0.000586028	0.000800333	SPATA7
cg14032195_SNORD38D	-0.340409978	0.000586031	0.000800334	SNORD38D
cg20852862_MIR887	-0.305689683	0.000586032	0.000800334	MIR887
cg05334062_DAB1-AS1	-0.330259859	0.000586035	0.000800335	DAB1-AS1
cg24166966_MTCO2P17	0.438954592	0.000586041	0.000800342	MTCO2P17
cg17018422_KLRC4	0.302677952	0.000586046	0.000800347	KLRC4
cg26362184_TNKS1BP1	-0.314828674	0.000586051	0.000800351	TNKS1BP1
cg19952435_NEXN	0.391628368	0.000586056	0.000800356	NEXN
cg26759296_RAB5A	-0.321993965	0.000586058	0.000800356	RAB5A
cg05586855_LAPTM4BP1	-0.386484036	0.000586062	0.00080036	LAPTM4BP1
cg20695805_RN7SL20P	0.292414952	0.000586066	0.00080036	RN7SL20P
cg17044191_SLC36A4	-0.422160378	0.000586068	0.00080036	SLC36A4
cg01612891_CPNE6	-0.37529171	0.000586069	0.00080036	CPNE6
cg21208522_DRD5P2	-0.308677798	0.000586069	0.00080036	DRD5P2
cg17477995_MITD1	-0.307792051	0.00058607	0.00080036	MITD1
cg12705340_SNORD6	-0.356928245	0.000586071	0.00080036	SNORD6
cg16570157_MIR141	0.29359853	0.000586079	0.000800369	MIR141
cg04116297_OR4F21	-0.314238623	0.000586084	0.000800371	OR4F21
cg11500903_ME2P1	-0.308461122	0.000586084	0.000800371	ME2P1
cg07173972_YIF1A	-0.306626428	0.000586087	0.000800373	YIF1A
cg13978534_TCERG1	0.313850377	0.000586094	0.000800381	TCERG1
cg12473985_HHLA1	-0.373643322	0.000586096	0.000800381	HHLA1
cg10723869_TTC3	-0.323044872	0.000586099	0.000800381	TTC3
cg27422885_CHIAP2	-0.357150381	0.0005861	0.000800381	CHIAP2
cg22698218_PSCA	-0.305125029	0.000586102	0.000800381	PSCA
cg01312858_SLC35F1	0.383955792	0.000586102	0.000800381	SLC35F1
cg24605553_LINC01721	0.362630709	0.00058611	0.000800389	LINC01721
cg14846514_NDUFA3P3	-0.299265005	0.000586111	0.000800389	NDUFA3P3
cg26329715_SUN2	-0.324413679	0.000586116	0.000800393	SUN2
cg03859313_GRM7-AS3	0.312464596	0.000586118	0.000800393	GRM7-AS3
cg05186161_TMEM154	0.351817802	0.000586119	0.000800393	TMEM154
cg21156812_ARHGAP19	-0.31927094	0.00058612	0.000800393	ARHGAP19
cg20120218_SFRP5	-0.319277206	0.000586128	0.000800402	SFRP5
cg24773560_HNRNPA1P39	-0.36505214	0.000586131	0.000800404	HNRNPA1P39
cg12488096_PDE5A	-0.413189062	0.000586134	0.000800406	PDE5A
cg07320976_DCLK3	-0.354129415	0.000586137	0.000800408	DCLK3
cg07207099_GBP1P1	0.295835142	0.00058614	0.000800409	GBP1P1
cg12093005_PLLP	-0.288514647	0.00058614	0.000800409	PLLP
cg20981146_SNORD58A	-0.316780677	0.000586144	0.00080041	SNORD58A
cg14086933_AHDC1	-0.360169985	0.000586144	0.00080041	AHDC1
cg12067202_TNS1	0.317932087	0.000586154	0.000800417	TNS1
cg17431460_ZNF142	-0.312972104	0.000586155	0.000800417	ZNF142
cg02282594_HGD	-0.337878275	0.000586156	0.000800417	HGD
cg07200348_MAP3K12	-0.346487822	0.000586158	0.000800417	MAP3K12
cg14753740_OR5H2	0.309459848	0.000586158	0.000800417	OR5H2
cg18057692_RPS27P15	-0.294469734	0.000586168	0.000800426	RPS27P15
cg17299636_IGLC3	-0.30512443	0.00058617	0.000800426	IGLC3
cg17002338_RAC1P7	-0.323625234	0.00058617	0.000800426	RAC1P7
cg17400905_RPSAP7	0.308720662	0.000586174	0.000800428	RPSAP7
cg15440402_RNA5SP299	-0.39082671	0.000586175	0.000800428	RNA5SP299
cg08317284_PLA1A	0.299484755	0.000586176	0.000800428	PLA1A
cg05236451_RNU7-185P	-0.323359416	0.000586177	0.000800428	RNU7-185P
cg11868136_UBR7	-0.325324666	0.000586181	0.00080043	UBR7
cg25135012_SPINT1	-0.295604718	0.000586182	0.00080043	SPINT1
cg04223606_ENTR1P2	0.385218409	0.000586185	0.000800432	ENTR1P2
cg04474876_DHDDS	-0.40907263	0.000586187	0.000800432	DHDDS
cg10880661_PRKD2	-0.32232163	0.000586191	0.000800436	PRKD2
cg20150659_HSPE1P12	-0.330955438	0.000586193	0.000800437	HSPE1P12
cg19081270_REG1A	0.299355194	0.000586199	0.000800439	REG1A
cg01708411_NFYBP1	0.288044395	0.000586199	0.000800439	NFYBP1
cg12115391_EPAS1	0.27262446	0.000586204	0.000800442	EPAS1
cg24996565_MYCT1	0.317512323	0.000586205	0.000800442	MYCT1
cg05898482_LINC02013	0.320620766	0.000586206	0.000800442	LINC02013
cg27030245_OTULIN	0.303490573	0.000586207	0.000800442	OTULIN
cg07817705_POU3F1	-0.304509485	0.00058621	0.000800444	POU3F1
cg24555207_GRAPL	-0.303539987	0.000586213	0.000800445	GRAPL
cg10168351_ASB10	-0.393731533	0.000586215	0.000800447	ASB10
cg17365391_NPY	0.385921181	0.000586221	0.000800452	NPY
cg13229245_GRHL1	0.27630615	0.000586223	0.000800452	GRHL1
cg17988182_LINC00494	-0.357341334	0.000586224	0.000800452	LINC00494
cg00619628_SEMA3G	-0.310794799	0.00058623	0.000800458	SEMA3G
cg18148659_SRRM3	-0.302158151	0.000586231	0.000800458	SRRM3
cg13692482_ADAM23	-0.327326351	0.000586235	0.000800462	ADAM23
cg11868136_ACER2	-0.32281369	0.00058624	0.000800466	ACER2
cg11689493_CRB3P1	-0.410626105	0.000586248	0.000800469	CRB3P1
cg13909661_VN1R34P	0.353000225	0.000586249	0.000800469	VN1R34P
cg20316901_RPS10P5	-0.364793709	0.00058625	0.000800469	RPS10P5
cg25855415_NCAPH2	0.344934477	0.000586252	0.000800469	NCAPH2
cg17839232_MIR4422HG	-0.302878187	0.000586252	0.000800469	MIR4422HG
cg16992039_BBS1	-0.395176468	0.000586253	0.000800469	BBS1
cg03591123_SLX4	-0.312913327	0.000586253	0.000800469	SLX4
cg20863800_POTEC	-0.365687667	0.000586258	0.000800474	POTEC
cg03591123_SGCG	-0.308708212	0.000586261	0.000800476	SGCG
cg20762419_RNF14P1	0.412319108	0.000586262	0.000800476	RNF14P1
cg02443896_HSD3B7	0.385530603	0.000586264	0.000800476	HSD3B7
cg20782252_SLC17A7	-0.300117163	0.000586273	0.000800486	SLC17A7
cg22438763_FAT2	-0.304280702	0.000586277	0.00080049	FAT2
cg03711791_MYL1	0.362248254	0.000586281	0.000800491	MYL1
cg10928544_AKAP7	-0.346800352	0.000586283	0.000800491	AKAP7
cg18319024_ANO1	0.373446991	0.000586288	0.000800491	ANO1
cg18965684_RNA5S5	-0.40829408	0.000586289	0.000800491	RNA5S5
cg05856102_IGFL3	-0.301607478	0.000586291	0.000800491	IGFL3
cg00204065_SLC17A7	-0.321427656	0.000586292	0.000800491	SLC17A7
cg02001279_INAVA	-0.313325375	0.000586294	0.000800491	INAVA
cg27459981_TCTN1	0.344016177	0.000586298	0.000800491	TCTN1
cg09623010_BARHL1	0.482875503	0.0005863	0.000800491	BARHL1
cg06736113_RNU1-91P	-0.365600306	0.000586304	0.000800491	RNU1-91P
cg26338386_GASK1A	-0.372388372	0.000586305	0.000800491	GASK1A
cg16328106_MTND1P28	0.317018007	0.000586314	0.000800491	MTND1P28
cg16328106_RPL35AP3	0.317018007	0.000586314	0.000800491	RPL35AP3
cg16328106_MTCO2P31	0.317018007	0.000586314	0.000800491	MTCO2P31
cg16328106_MIR592	0.317018007	0.000586314	0.000800491	MIR592
cg16328106_MTATP6P23	0.317018007	0.000586314	0.000800491	MTATP6P23
cg16328106_OR51A5P	0.317018007	0.000586314	0.000800491	OR51A5P
cg16328106_TCEAL4P1	0.317018007	0.000586314	0.000800491	TCEAL4P1
cg16328106_FABP5P4	0.317018007	0.000586314	0.000800491	FABP5P4
cg16328106_LINC00404	0.317018007	0.000586314	0.000800491	LINC00404
cg16328106_RPL32P31	0.317018007	0.000586314	0.000800491	RPL32P31
cg16328106_MIR520A	0.317018007	0.000586314	0.000800491	MIR520A
cg26390598_CDKN2AIPNLP1	-0.444566812	0.000586315	0.000800491	CDKN2AIPNLP1
cg09227800_SLIT2	-0.304732551	0.000586316	0.000800491	SLIT2
cg21052958_MED6P1	-0.312502086	0.000586316	0.000800491	MED6P1
cg03549146_PTPRN2-AS1	-0.302717667	0.00058633	0.000800508	PTPRN2-AS1
cg25135012_TRPM8	-0.291427751	0.000586332	0.000800508	TRPM8
cg07326620_MCAM	-0.302921858	0.000586337	0.00080051	MCAM
cg21346154_ACTBP7	-0.312818507	0.000586338	0.00080051	ACTBP7
cg17599236_HLA-DRA	0.39245326	0.000586338	0.00080051	HLA-DRA
cg00595889_PHYHD1	0.326968003	0.000586341	0.000800513	PHYHD1
cg08894280_PFKFB4	-0.3189462	0.000586345	0.000800516	PFKFB4
cg10997258_PCDH1	-0.300547706	0.000586347	0.000800517	PCDH1
cg20225678_PDZD9	-0.298221806	0.000586357	0.000800526	PDZD9
cg22229231_MRPL9	-0.337380313	0.000586357	0.000800526	MRPL9
cg16435644_CTXN3	0.393129194	0.000586363	0.000800527	CTXN3
cg12877532_TNKS	-0.311045967	0.000586364	0.000800527	TNKS
cg11425656_SLC35E2A	-0.390737217	0.000586364	0.000800527	SLC35E2A
cg11911060_FADS2	-0.342867281	0.000586366	0.000800527	FADS2
cg24256211_MTND3P17	0.372604762	0.000586368	0.000800527	MTND3P17
cg04464523_WFDC9	-0.336612453	0.000586369	0.000800527	WFDC9
cg01767118_AKAP1	-0.33849322	0.00058637	0.000800527	AKAP1
cg09227800_SOWAHC	-0.309744979	0.00058637	0.000800527	SOWAHC
cg07380881_KCNQ4	-0.306252627	0.000586373	0.000800529	KCNQ4
cg22798247_GSN	-0.310804975	0.000586378	0.000800534	GSN
cg00069540_TRAPPC9	-0.366012413	0.00058638	0.000800534	TRAPPC9
cg05669210_LINC02612	0.302261374	0.000586381	0.000800534	LINC02612
cg23383887_RNU6-339P	-0.31579827	0.000586389	0.000800542	RNU6-339P
cg13262723_NEURL4	-0.394308139	0.000586391	0.000800543	NEURL4
cg07173972_GALNT18	-0.307232082	0.000586393	0.000800544	GALNT18
cg06750410_TMEM134	-0.320481693	0.000586403	0.000800556	TMEM134
cg13446689_MIOX	0.388983676	0.000586405	0.000800556	MIOX
cg08455781_BCL9L	0.422377558	0.00058641	0.000800561	BCL9L
cg09443479_SLC35E2A	-0.406619522	0.000586414	0.000800564	SLC35E2A
cg07096174_CDCA4P2	-0.403891828	0.000586416	0.000800565	CDCA4P2
cg00318756_C6orf136	-0.331128307	0.00058642	0.000800568	C6orf136
cg00318756_HPS1	-0.327580123	0.000586423	0.00080057	HPS1
cg21018156_INPP5F	-0.382025374	0.000586427	0.000800574	INPP5F
cg04656811_RAB11B	0.340576271	0.00058643	0.000800576	RAB11B
cg22549984_ANO5	-0.302028962	0.000586434	0.000800577	ANO5
cg20852862_CRABP1	-0.307422348	0.000586434	0.000800577	CRABP1
cg19074709_RPL23AP81	-0.325356561	0.000586436	0.000800577	RPL23AP81
cg14182120_PSMG4	-0.386687337	0.000586438	0.000800577	PSMG4
cg06743283_PLLP	-0.294390805	0.000586441	0.000800577	PLLP
cg26598859_RNU6-1076P	-0.301610586	0.000586442	0.000800577	RNU6-1076P
cg08859787_WNT7B	-0.307963565	0.000586443	0.000800577	WNT7B
cg02443896_FZD6	-0.386818743	0.000586444	0.000800577	FZD6
cg07832337_MTCO2P34	0.308317326	0.000586445	0.000800577	MTCO2P34
cg02660271_MTND2P4	0.3728447	0.000586455	0.000800589	MTND2P4
cg17661601_HBBP1	-0.369610029	0.000586458	0.000800592	HBBP1
cg01772677_RPL29P28	-0.302377151	0.000586463	0.000800592	RPL29P28
cg26329715_DTYMK	-0.319889788	0.000586464	0.000800592	DTYMK
cg14193001_IGHV3-48	-0.304961237	0.000586465	0.000800592	IGHV3-48
cg01828530_RPL7P1	0.374952425	0.000586468	0.000800593	RPL7P1
cg01753920_AKR1B10P1	-0.295638598	0.000586469	0.000800593	AKR1B10P1
cg00475235_SRRM3	-0.315352789	0.000586474	0.000800598	SRRM3
cg02351219_GAST	-0.313413636	0.000586486	0.000800612	GAST
cg06952660_PLEKHM2	-0.377953116	0.000586487	0.000800612	PLEKHM2
cg08324397_TAF6	-0.344031985	0.000586492	0.000800617	TAF6
cg15677797_ZFAT	0.299427349	0.000586496	0.000800621	ZFAT
cg09248054_LINC02525	0.401713051	0.000586503	0.000800627	LINC02525
cg21531089_ZNF703	0.364196893	0.000586508	0.00080063	ZNF703
cg16899179_SCARA3	-0.309657771	0.000586508	0.00080063	SCARA3
cg15712577_ZNF840P	-0.300115287	0.00058651	0.00080063	ZNF840P
cg20952434_DEPDC1B	-0.408173141	0.000586512	0.00080063	DEPDC1B
cg24429037_LINC02796	-0.334312011	0.000586514	0.00080063	LINC02796
cg26759296_ITGAV	-0.319881495	0.000586514	0.00080063	ITGAV
cg12642289_SKI	0.390100792	0.00058652	0.000800637	SKI
cg09830308_C1orf74	0.309541994	0.000586524	0.00080064	C1orf74
cg07190763_TNK2	-0.35093175	0.000586531	0.000800647	TNK2
cg01558110_MSTN	-0.302384754	0.000586535	0.000800649	MSTN
cg19952435_PLCD1	-0.385387748	0.000586537	0.000800649	PLCD1
cg25578798_DHFRP2	-0.309132403	0.000586538	0.000800649	DHFRP2
cg20943084_CRYGC	0.40118247	0.000586539	0.000800649	CRYGC
cg15289253_DLEC1P1	-0.293913536	0.000586544	0.00080065	DLEC1P1
cg13311549_NDUFS2	0.337774475	0.000586545	0.00080065	NDUFS2
cg04271445_RPL31P16	-0.367683161	0.000586545	0.00080065	RPL31P16
cg18477299_RN7SKP104	-0.330676415	0.000586546	0.00080065	RN7SKP104
cg07588569_RNU6-140P	0.352067631	0.000586549	0.000800653	RNU6-140P
cg26112799_CRHR1	-0.387696669	0.000586552	0.000800653	CRHR1
cg20196141_RNA5SP308	-0.332623222	0.000586552	0.000800653	RNA5SP308
cg17918190_RPL32P27	-0.341383504	0.000586554	0.000800654	RPL32P27
cg19586698_RAB11B	-0.307457113	0.000586558	0.000800655	RAB11B
cg13714644_S1PR3	-0.308160376	0.000586558	0.000800655	S1PR3
cg24019999_SHD	-0.310154539	0.000586563	0.00080066	SHD
cg05448059_RNU6-808P	-0.309004318	0.000586574	0.000800673	RNU6-808P
cg08268925_RNU6-1065P	-0.319206193	0.000586578	0.000800675	RNU6-1065P
cg20102246_ZSCAN18	0.309521456	0.000586584	0.00080068	ZSCAN18
cg13248604_TST	-0.33131789	0.000586585	0.00080068	TST
cg26419656_RPL3P2	0.294902039	0.000586586	0.00080068	RPL3P2
cg07793432_CLDN15	0.408988823	0.000586587	0.00080068	CLDN15
cg15109916_SLC22A23	-0.378605341	0.000586591	0.000800682	SLC22A23
cg09227800_AK6	-0.331732732	0.000586592	0.000800682	AK6
cg12149851_NAT16	-0.335036564	0.000586593	0.000800682	NAT16
cg04398282_OSER1	0.341994827	0.000586597	0.000800683	OSER1
cg12282100_HCN4	0.297009587	0.000586598	0.000800683	HCN4
cg16701925_MPZL1	-0.386157258	0.0005866	0.000800683	MPZL1
cg10236264_GPR153	-0.296710966	0.000586601	0.000800683	GPR153
cg17201960_SDR42E1P5	-0.331793011	0.000586602	0.000800683	SDR42E1P5
cg27484662_ENTPD2	0.301827658	0.000586606	0.000800685	ENTPD2
cg27320875_RPL23AP71	-0.405900019	0.000586608	0.000800685	RPL23AP71
cg25655084_RBIS	-0.356857767	0.00058661	0.000800685	RBIS
cg25810980_MIXL1	-0.451166431	0.000586612	0.000800685	MIXL1
cg22639040_KRT8P38	-0.310480119	0.000586612	0.000800685	KRT8P38
cg12594546_CXCR2	-0.352881202	0.000586613	0.000800685	CXCR2
cg19586889_ZFPL1	0.328493523	0.000586613	0.000800685	ZFPL1
cg21482265_SLC34A1	-0.341899624	0.00058662	0.00080069	SLC34A1
cg04510815_OR7E38P	-0.330310635	0.00058662	0.00080069	OR7E38P
cg02357623_SMG6	-0.381691479	0.000586626	0.000800696	SMG6
cg14796406_SPRN	0.376800648	0.000586633	0.000800703	SPRN
cg16445317_GATM	-0.384937921	0.000586644	0.000800716	GATM
cg11993171_HMGB1P4	-0.308284482	0.000586647	0.000800719	HMGB1P4
cg15374032_RPL31P60	-0.323551031	0.00058665	0.00080072	RPL31P60
cg25961952_IFNA7	-0.364767583	0.000586656	0.000800725	IFNA7
cg24605553_QRICH2	0.360497483	0.000586659	0.000800725	QRICH2
cg12332795_TNKS1BP1	-0.325499663	0.000586659	0.000800725	TNKS1BP1
cg25855415_RPUSD1	0.343793873	0.00058666	0.000800725	RPUSD1
cg02590715_TRAJ7	-0.340094732	0.000586669	0.000800734	TRAJ7
cg20966423_KIF1A	0.32907659	0.00058667	0.000800734	KIF1A
cg07170824_MUPP	0.369702163	0.000586671	0.000800734	MUPP
cg03734225_RN7SKP268	-0.312003782	0.000586676	0.000800737	RN7SKP268
cg12488096_VWFP1	0.413360999	0.00058668	0.00080074	VWFP1
cg22972806_PCDHB3	0.310925685	0.000586686	0.000800746	PCDHB3
cg10548700_PDSS1P1	0.307384419	0.000586692	0.000800751	PDSS1P1
cg03752932_RANBP10	-0.379232808	0.000586693	0.000800751	RANBP10
cg05974788_FZD10	0.400040696	0.000586699	0.000800758	FZD10
cg01012966_FEM1AP3	-0.323360868	0.000586703	0.000800761	FEM1AP3
cg01610685_CRACD	-0.394581199	0.000586704	0.000800761	CRACD
cg00618271_ZBTB44-DT	-0.390943094	0.000586708	0.000800763	ZBTB44-DT
cg20225678_RNF11P2	-0.298210982	0.000586708	0.000800763	RNF11P2
cg26800893_DDX39AP1	-0.409736712	0.000586712	0.000800765	DDX39AP1
cg05917460_RGS18	0.295742672	0.000586721	0.000800775	RGS18
cg15411736_HAL	-0.289704715	0.000586729	0.000800778	HAL
cg16655291_PPP6R1	0.334418557	0.000586729	0.000800778	PPP6R1
cg15712577_ANKRD49P1	-0.304516108	0.00058673	0.000800778	ANKRD49P1
cg06983174_CCT8L1P	0.3083996	0.000586732	0.000800778	CCT8L1P
cg24587800_LIPN	-0.397070686	0.000586732	0.000800778	LIPN
cg22108143_TMEM25	-0.367974338	0.000586732	0.000800778	TMEM25
cg04315214_LRRC36	0.331411711	0.000586735	0.00080078	LRRC36
cg21061582_TRERNA1	0.304328891	0.000586738	0.000800781	TRERNA1
cg17218510_CACNA1G	-0.369230477	0.000586739	0.000800781	CACNA1G
cg20611109_LCNL1	-0.301991723	0.00058674	0.000800781	LCNL1
cg05898907_ACTL8	-0.304248555	0.000586744	0.000800784	ACTL8
cg13229245_GPD2	0.296680379	0.00058675	0.000800787	GPD2
cg09830308_CNIH1	0.308305919	0.000586751	0.000800787	CNIH1
cg01346252_FOLR3	-0.308716493	0.000586751	0.000800787	FOLR3
cg15335418_RN7SKP202	0.305214453	0.000586753	0.000800787	RN7SKP202
cg10328766_RPS20P10	0.423260533	0.000586754	0.000800787	RPS20P10
cg11002721_DHFRP3	-0.351613357	0.000586757	0.000800789	DHFRP3
cg18693421_FOXC2	0.312335775	0.000586762	0.000800794	FOXC2
cg11950994_SIX2	-0.377714873	0.000586769	0.0008008	SIX2
cg23174406_ZNF107	0.333034773	0.00058677	0.0008008	ZNF107
cg08382137_ZNF703	0.303847152	0.000586776	0.000800807	ZNF703
cg14642045_SKI	-0.307927644	0.000586781	0.00080081	SKI
cg16006105_TRAV14DV4	-0.315719461	0.000586782	0.00080081	TRAV14DV4
cg06750410_MICALL1	-0.32186553	0.000586783	0.00080081	MICALL1
cg16237565_LINC01312	-0.297412452	0.00058679	0.000800816	LINC01312
cg19074709_UNC5A	-0.321874986	0.00058679	0.000800816	UNC5A
cg19217778_S100A11P2	-0.320008541	0.000586791	0.000800816	S100A11P2
cg01708411_ERLIN1	0.295028977	0.000586795	0.000800819	ERLIN1
cg10797095_SLC66A2	-0.30768396	0.000586797	0.000800819	SLC66A2
cg16582255_OR7E149P	-0.344592825	0.0005868	0.00080082	OR7E149P
cg16034541_SNRPCP1	-0.30473009	0.000586801	0.00080082	SNRPCP1
cg01367444_GPR32	0.389130393	0.000586804	0.000800821	GPR32
cg10932472_CASKIN2	-0.327856726	0.000586811	0.000800821	CASKIN2
cg17751220_NCAPD2P1	-0.307156047	0.000586815	0.000800821	NCAPD2P1
cg24405307_RASA3	0.351221072	0.000586815	0.000800821	RASA3
cg19060760_RPS28P5	-0.308186746	0.000586818	0.000800821	RPS28P5
cg15412826_SLC16A14P1	-0.319586543	0.000586824	0.000800821	SLC16A14P1
cg05694098_TRIM29	-0.386699251	0.000586824	0.000800821	TRIM29
cg05065319_KRTAP4-6	-0.318380137	0.000586829	0.000800821	KRTAP4-6
cg16150798_PLA2G5	0.322291754	0.00058683	0.000800821	PLA2G5
cg00218134_MACROD1	-0.322705243	0.000586831	0.000800821	MACROD1
cg06952660_CMIP	-0.377633843	0.000586831	0.000800821	CMIP
cg12877532_SLC44A3	-0.301004283	0.000586832	0.000800821	SLC44A3
cg01348938_FOXO1B	-0.309283001	0.000586833	0.000800821	FOXO1B
cg01348938_H3P28	-0.309283001	0.000586833	0.000800821	H3P28
cg01348938_ACTR3BP5	-0.309283001	0.000586833	0.000800821	ACTR3BP5
cg01348938_NPM1P22	-0.309283001	0.000586833	0.000800821	NPM1P22
cg01348938_MIR487B	-0.309283001	0.000586833	0.000800821	MIR487B
cg01348938_KRTAP9-2	-0.309283001	0.000586833	0.000800821	KRTAP9-2
cg01348938_KRTAP9-8	-0.309283001	0.000586833	0.000800821	KRTAP9-8
cg01348938_RNU6-1021P	-0.309283001	0.000586833	0.000800821	RNU6-1021P
cg01348938_BNIP3P2	-0.309283001	0.000586833	0.000800821	BNIP3P2
cg14668447_SMARCE1	-0.407462394	0.000586837	0.000800823	SMARCE1
cg19147015_RNU6-1128P	-0.304949567	0.000586846	0.000800835	RNU6-1128P
cg16655291_ASL	0.327430602	0.000586856	0.000800846	ASL
cg05186161_SF3B3	0.357375994	0.000586861	0.000800847	SF3B3
cg11157765_SYNCRIP	-0.301927595	0.000586863	0.000800847	SYNCRIP
cg00935234_MUC3A	-0.301546382	0.000586864	0.000800847	MUC3A
cg23814184_AKR1B15	-0.379454751	0.000586864	0.000800847	AKR1B15
cg01346252_NCF4-AS1	-0.318792117	0.000586865	0.000800847	NCF4-AS1
cg07190763_USP32	0.341840038	0.000586869	0.000800849	USP32
cg24016523_SOX13	-0.323753199	0.00058687	0.000800849	SOX13
cg26873338_UNC5B	-0.374703427	0.000586871	0.000800849	UNC5B
cg01817521_PARD6A	-0.312996389	0.000586872	0.000800849	PARD6A
cg18740665_CLPTM1	-0.319804608	0.000586873	0.000800849	CLPTM1
cg20338089_SDC1	-0.314522293	0.000586877	0.000800852	SDC1
cg13885150_SMG7-AS1	-0.375278041	0.000586879	0.000800853	SMG7-AS1
cg05868023_CCNA2	0.2949055	0.000586882	0.000800854	CCNA2
cg07600452_SETD1A	-0.313318888	0.000586887	0.000800858	SETD1A
cg21820921_KRT34	-0.333241869	0.000586888	0.000800858	KRT34
cg18353028_PPDPF	0.370737949	0.000586893	0.000800862	PPDPF
cg08084984_CHGB	0.311526368	0.000586898	0.000800868	CHGB
cg19111078_COX19	-0.316018144	0.000586911	0.000800883	COX19
cg15541606_HOXC8	0.26436829	0.000586914	0.000800883	HOXC8
cg06418282_MTND4P30	-0.353202281	0.000586914	0.000800883	MTND4P30
cg10153212_PRKCZ-AS1	-0.316389167	0.000586918	0.000800887	PRKCZ-AS1
cg04398282_HIGD1A	0.349651919	0.000586924	0.000800891	HIGD1A
cg09227800_KNOP1	-0.312097245	0.000586926	0.000800891	KNOP1
cg01731023_OR5S1P	-0.3146971	0.000586926	0.000800891	OR5S1P
cg18495484_KRT37	-0.315172635	0.000586928	0.000800891	KRT37
cg14075772_RPL31P13	0.424179474	0.000586929	0.000800891	RPL31P13
cg14473837_SLC1A5	-0.308425107	0.000586933	0.000800895	SLC1A5
cg22626897_RNU6-227P	-0.288798187	0.000586936	0.000800897	RNU6-227P
cg00470469_FRYL	-0.31831571	0.000586941	0.0008009	FRYL
cg10866131_RNU6-221P	-0.349305985	0.000586942	0.0008009	RNU6-221P
cg27552167_ITGB8	-0.326987227	0.000586943	0.0008009	ITGB8
cg23238869_CD300LD	-0.319721464	0.000586951	0.000800907	CD300LD
cg03989273_RNF208	0.312274247	0.000586957	0.000800907	RNF208
cg25951256_ISCA1P2	0.328944568	0.000586958	0.000800907	ISCA1P2
cg23792679_MIR4500HG	0.382580901	0.000586958	0.000800907	MIR4500HG
cg02990361_RXFP4	0.343766088	0.000586964	0.000800907	RXFP4
cg06280075_ACTBP12	0.355190437	0.000586964	0.000800907	ACTBP12
cg06280075_MTND5P18	0.355190437	0.000586964	0.000800907	MTND5P18
cg06280075_RN7SL868P	0.355190437	0.000586964	0.000800907	RN7SL868P
cg06280075_MTND1P2	0.355190437	0.000586964	0.000800907	MTND1P2
cg06280075_H3P29	0.355190437	0.000586964	0.000800907	H3P29
cg18447344_RNU6-1260P	-0.318936134	0.000586969	0.000800913	RNU6-1260P
cg15830864_UNC5B	-0.310606992	0.000586975	0.000800918	UNC5B
cg01824284_MGAT1	-0.30898143	0.000586976	0.000800918	MGAT1
cg01503390_TRIM65	-0.313137867	0.000586981	0.000800923	TRIM65
cg04662079_ATP6V1G1P3	-0.311955614	0.000586992	0.000800935	ATP6V1G1P3
cg16138690_PSMC1P1	0.316690019	0.000586997	0.000800939	PSMC1P1
cg00700039_PROM2	0.350713489	0.000586999	0.000800939	PROM2
cg02926415_AJAP1	-0.312357326	0.000586999	0.000800939	AJAP1
cg08285570_RNU6-883P	-0.406810383	0.000587003	0.000800942	RNU6-883P
cg26926221_ZNF558	-0.419743386	0.000587006	0.000800945	ZNF558
cg11091734_CEBPD	-0.320175903	0.000587008	0.000800945	CEBPD
cg26393871_RPS10P28	0.305142727	0.000587015	0.000800952	RPS10P28
cg02485345_CARMIL2	0.456180385	0.000587023	0.000800956	CARMIL2
cg16683571_BAG3	-0.303380812	0.000587024	0.000800956	BAG3
cg12359298_RGS9BP	-0.320199461	0.000587024	0.000800956	RGS9BP
cg18600899_BNC1	-0.358450084	0.000587026	0.000800956	BNC1
cg14986476_AHNAK2	0.400657816	0.000587028	0.000800956	AHNAK2
cg11414633_BMP7	-0.333712973	0.000587028	0.000800956	BMP7
cg06629146_FAM240C	0.348455285	0.00058703	0.000800956	FAM240C
cg02333352_PROSER3	0.380263095	0.00058703	0.000800956	PROSER3
cg22280068_RN7SKP126	-0.303413339	0.000587031	0.000800956	RN7SKP126
cg20229920_TRIM62	-0.311776475	0.000587036	0.00080096	TRIM62
cg18830282_DNM3	0.312287314	0.000587043	0.000800968	DNM3
cg17201960_LINC02674	-0.327684805	0.000587046	0.000800969	LINC02674
cg14904662_ELMOD1	0.295249102	0.000587052	0.000800972	ELMOD1
cg07850274_KIAA0753	-0.344838247	0.000587052	0.000800972	KIAA0753
cg19586889_VPS18	0.325038413	0.000587053	0.000800972	VPS18
cg14646214_TNFAIP1	-0.398882517	0.000587066	0.000800986	TNFAIP1
cg03493899_IFNL1	-0.304066621	0.000587074	0.000800996	IFNL1
cg05186161_CTR9	0.355587347	0.000587081	0.000801003	CTR9
cg26344608_RPS26P8	-0.313618011	0.000587089	0.00080101	RPS26P8
cg20644084_RUFY4	0.404914547	0.000587089	0.00080101	RUFY4
cg07489153_NMUR1	0.330848548	0.000587096	0.000801016	NMUR1
cg14596422_CFL1P2	0.417291099	0.000587096	0.000801016	CFL1P2
cg13798109_PCDHGC3	-0.318481379	0.000587099	0.000801017	PCDHGC3
cg22538778_ZNF696	0.306700342	0.0005871	0.000801017	ZNF696
cg14846514_PSG1	-0.292374649	0.000587104	0.000801019	PSG1
cg20265572_PCDHA8	-0.384741757	0.000587105	0.000801019	PCDHA8
cg17627654_RPS26P41	0.312465105	0.000587108	0.000801019	RPS26P41
cg17477995_DARS1-AS1	-0.306057619	0.000587108	0.000801019	DARS1-AS1
cg03426600_BEND3P2	0.355225425	0.000587119	0.000801031	BEND3P2
cg27274706_RPL23AP66	-0.334409129	0.00058712	0.000801031	RPL23AP66
cg14051288_TNNC2	-0.304296268	0.000587124	0.000801031	TNNC2
cg23918905_ACTG1P21	-0.356851196	0.000587125	0.000801031	ACTG1P21
cg23918905_RNA5SP232	-0.356851196	0.000587125	0.000801031	RNA5SP232
cg00066022_SLC43A2	0.332489409	0.000587127	0.000801031	SLC43A2
cg22829098_DHRS3	-0.410326183	0.000587129	0.000801031	DHRS3
cg05520765_PRDM14	-0.357050233	0.000587129	0.000801031	PRDM14
cg11911060_APOBR	-0.344596181	0.00058713	0.000801031	APOBR
cg11091734_HMGA1	-0.318764685	0.000587132	0.000801031	HMGA1
cg03832440_LINC01124	0.387252186	0.000587138	0.000801038	LINC01124
cg10934068_TRAPPC3	0.365654799	0.000587142	0.000801041	TRAPPC3
cg19647370_PRSS3P4	-0.429279572	0.000587144	0.000801041	PRSS3P4
cg10393228_TRH	-0.314574744	0.000587146	0.000801042	TRH
cg17299636_CDSN	-0.299326134	0.000587158	0.000801053	CDSN
cg16755189_BST1	-0.290387696	0.000587158	0.000801053	BST1
cg13353160_FUBP1	-0.429389532	0.000587159	0.000801053	FUBP1
cg10557658_RN7SL594P	0.338206481	0.000587164	0.000801058	RN7SL594P
cg01731023_LINC02850	-0.310986677	0.000587167	0.00080106	LINC02850
cg15509969_CD44	0.297006422	0.000587175	0.000801067	CD44
cg07355514_PRF1	0.386055819	0.000587175	0.000801067	PRF1
cg12612309_LGR5	-0.378545519	0.00058718	0.000801071	LGR5
cg08324397_WDR81	-0.343828596	0.000587181	0.000801071	WDR81
cg17901463_CD27-AS1	-0.31472074	0.000587185	0.000801072	CD27-AS1
cg07979752_AMER3	0.406634145	0.000587185	0.000801072	AMER3
cg23424043_AHDC1	0.365283881	0.000587187	0.000801073	AHDC1
cg09227800_MAPKAP1	-0.327460523	0.000587189	0.000801074	MAPKAP1
cg05186161_CDH12	0.354935974	0.000587193	0.000801074	CDH12
cg13229245_SLF1	0.302158129	0.000587197	0.000801078	SLF1
cg10284638_MN1	-0.299209857	0.000587199	0.000801078	MN1
cg10928544_CMTM6	-0.343032486	0.000587202	0.000801078	CMTM6
cg08160477_OR51I2	-0.377922183	0.000587202	0.000801078	OR51I2
cg21026634_LINC00993	-0.358979419	0.000587203	0.000801078	LINC00993
cg01543583_ZNF597	-0.31140715	0.000587205	0.000801078	ZNF597
cg09830308_VAPA	0.305587526	0.000587206	0.000801079	VAPA
cg26362184_SMTN	-0.312744084	0.000587208	0.000801079	SMTN
cg11900509_EDC3	-0.330227443	0.00058721	0.000801079	EDC3
cg06001654_TAAR2	-0.373642977	0.000587219	0.000801088	TAAR2
cg08551725_LMLN-AS1	0.338045337	0.00058722	0.000801088	LMLN-AS1
cg16964439_RNU6-234P	-0.327391847	0.000587225	0.000801094	RNU6-234P
cg08173709_PLBD2	-0.311636886	0.000587242	0.000801111	PLBD2
cg27133038_SNORD114-23	-0.363893507	0.000587243	0.000801111	SNORD114-23
cg14668447_PGM3	-0.413969561	0.000587244	0.000801111	PGM3
cg00949332_NCOR2	-0.304547881	0.000587245	0.000801111	NCOR2
cg23194886_BCL6	0.333175347	0.000587247	0.000801111	BCL6
cg09830308_SLC25A17	0.307907968	0.000587249	0.000801111	SLC25A17
cg17781721_SLC3A1	-0.447113459	0.00058725	0.000801111	SLC3A1
cg20952901_DNAJC4	-0.328201426	0.000587252	0.000801112	DNAJC4
cg24118983_ARL10	-0.295495755	0.000587256	0.000801116	ARL10
cg19903071_OTUD7A	-0.380760835	0.000587258	0.000801116	OTUD7A
cg23024913_CHORDC1	-0.325293055	0.000587263	0.000801121	CHORDC1
cg04112842_PIP4P2	-0.42792003	0.000587266	0.000801121	PIP4P2
cg17477995_ALPK1	-0.299080294	0.000587266	0.000801121	ALPK1
cg15713912_C1QL4	0.390498722	0.000587283	0.000801141	C1QL4
cg23509665_GAMTP2	-0.293074943	0.000587286	0.000801144	GAMTP2
cg17390106_CPNE1	0.367569703	0.00058729	0.000801147	CPNE1
cg16872660_FRAT2	-0.421156557	0.000587297	0.000801151	FRAT2
cg06548673_GSN	-0.316832294	0.000587297	0.000801151	GSN
cg12877532_PDZD8	-0.300981316	0.000587298	0.000801151	PDZD8
cg23725888_LRFN3	-0.329502007	0.000587305	0.00080116	LRFN3
cg07889413_GPR153	-0.321535125	0.000587309	0.000801162	GPR153
cg03687953_RPS15P5	0.345297014	0.00058731	0.000801162	RPS15P5
cg10548700_TRAJ40	0.299500404	0.000587313	0.000801164	TRAJ40
cg00066022_IFI35	0.325050505	0.000587322	0.000801175	IFI35
cg08382137_OBSCN	0.288995195	0.000587329	0.00080118	OBSCN
cg22750218_ZNF100	0.366467621	0.000587332	0.00080118	ZNF100
cg20936529_NOSTRIN	-0.317480035	0.000587334	0.00080118	NOSTRIN
cg16581747_MIR4500HG	-0.371877905	0.000587335	0.00080118	MIR4500HG
cg16897387_OR5AK2	-0.317185613	0.000587335	0.00080118	OR5AK2
cg20595219_TRPC7	-0.325024138	0.000587336	0.00080118	TRPC7
cg25081128_PLBD2	-0.309586777	0.000587349	0.000801197	PLBD2
cg16143544_RPL17P15	-0.305968733	0.000587354	0.0008012	RPL17P15
cg00232388_IGHV1-69	-0.309543274	0.000587356	0.0008012	IGHV1-69
cg04751533_PUDPP2	-0.305308419	0.000587356	0.0008012	PUDPP2
cg16550656_HMGN2P36	-0.321948891	0.000587361	0.000801205	HMGN2P36
cg11674404_PHF13	-0.297343155	0.000587366	0.000801207	PHF13
cg25321742_SLC45A1	0.35071601	0.000587367	0.000801207	SLC45A1
cg01543583_GTPBP8	-0.306083487	0.000587369	0.000801207	GTPBP8
cg12877532_GTDC1	-0.306640305	0.00058737	0.000801207	GTDC1
cg05669210_MASTL	0.29843227	0.000587371	0.000801207	MASTL
cg10859027_RNU6-79P	-0.326922385	0.000587373	0.000801207	RNU6-79P
cg11481231_RN7SL561P	0.391689734	0.000587374	0.000801207	RN7SL561P
cg01621249_RUSC1	-0.317200853	0.000587378	0.000801208	RUSC1
cg12521157_RPL24P7	0.31750357	0.000587378	0.000801208	RPL24P7
cg01322554_ZNF142	-0.365405457	0.000587379	0.000801208	ZNF142
cg05295494_KASH5	0.323573655	0.000587384	0.000801213	KASH5
cg20725662_RPS4XP8	-0.322161152	0.000587392	0.000801213	RPS4XP8
cg18081349_TRBVA	-0.383925766	0.000587392	0.000801213	TRBVA
cg00263677_ISCA2	-0.330991958	0.000587392	0.000801213	ISCA2
cg21003420_SLC1A5	-0.323068193	0.000587392	0.000801213	SLC1A5
cg22656247_CLCA2	-0.34599957	0.000587392	0.000801213	CLCA2
cg03440172_OR4S1	-0.308048595	0.000587393	0.000801213	OR4S1
ch.17.1629120F_LINC01951	-0.391465137	0.000587395	0.000801213	LINC01951
cg16655291_CACFD1	0.333201198	0.000587403	0.000801221	CACFD1
cg08476832_RNU6-1077P	-0.30673227	0.000587405	0.000801221	RNU6-1077P
cg09227800_APC	-0.327908362	0.000587406	0.000801221	APC
cg06713813_RPS13P2	-0.471024169	0.000587407	0.000801221	RPS13P2
cg05684375_LTBP4	-0.335321925	0.000587413	0.000801227	LTBP4
cg27133038_PCDHA7	-0.360377355	0.000587422	0.000801231	PCDHA7
cg20683445_PKP3	-0.322315673	0.000587423	0.000801231	PKP3
cg03448068_CPE	-0.349124882	0.000587423	0.000801231	CPE
cg17735372_POU6F2-AS1	-0.324275148	0.000587424	0.000801231	POU6F2-AS1
cg05914150_BRD4	-0.333458677	0.000587428	0.000801231	BRD4
cg26329715_FUT6	-0.325981738	0.000587428	0.000801231	FUT6
cg01111656_DEFB134	-0.299659474	0.000587429	0.000801231	DEFB134
cg07200348_PALM3	-0.334685627	0.000587437	0.000801231	PALM3
cg09998151_LINC01048	0.313616087	0.00058744	0.000801231	LINC01048
cg03426600_RNU6-336P	0.368651845	0.000587441	0.000801231	RNU6-336P
cg07482574_WASF3-AS1	-0.336647974	0.000587442	0.000801231	WASF3-AS1
cg00066022_ZBBX	-0.322410863	0.000587444	0.000801231	ZBBX
cg07190763_LRP1	-0.343965627	0.000587444	0.000801231	LRP1
cg17365391_POLR2K	-0.398536101	0.000587445	0.000801231	POLR2K
cg21766141_RAVER1	-0.305075164	0.000587448	0.000801231	RAVER1
cg27093646_PPIAP65	0.335928473	0.000587448	0.000801231	PPIAP65
cg27093646_RN7SL492P	0.335928473	0.000587448	0.000801231	RN7SL492P
cg27093646_RN7SKP294	0.335928473	0.000587448	0.000801231	RN7SKP294
cg27093646_MT1CP	0.335928473	0.000587448	0.000801231	MT1CP
cg16990532_ARL5C	0.319558961	0.000587449	0.000801231	ARL5C
cg26917828_SNRPG	-0.348203924	0.000587449	0.000801231	SNRPG
cg13916261_GJB6	0.375892195	0.000587449	0.000801231	GJB6
cg07346595_RPS16P2	-0.350389491	0.000587451	0.000801231	RPS16P2
cg02990361_MSANTD1	0.3463525	0.000587455	0.000801234	MSANTD1
cg19113840_RPL5P20	-0.398378312	0.000587456	0.000801234	RPL5P20
cg22843912_MIR1183	0.35707943	0.000587462	0.000801241	MIR1183
cg21400562_NEURL2	-0.328007269	0.000587465	0.000801243	NEURL2
cg09107912_SNAPC2	-0.362456205	0.000587467	0.000801243	SNAPC2
cg00618271_C2CD2L	-0.39315485	0.000587471	0.000801247	C2CD2L
cg08782435_KCNC4	-0.289791421	0.000587483	0.00080126	KCNC4
cg20613972_NFIC	-0.313057255	0.000587484	0.000801261	NFIC
cg05450979_VWA7	-0.307567813	0.000587487	0.000801262	VWA7
cg00595889_MGAT3	0.338723586	0.000587488	0.000801262	MGAT3
cg00530579_OR1Q1	-0.301687336	0.00058749	0.000801262	OR1Q1
cg01467903_GALNS	0.325459918	0.000587496	0.000801268	GALNS
cg21832144_RNA5SP36	-0.327127076	0.000587498	0.000801268	RNA5SP36
cg20007465_SMOC2	0.296266533	0.000587505	0.000801276	SMOC2
cg12238738_CACNG4	-0.393047503	0.00058751	0.00080128	CACNG4
cg20288203_PRLH	-0.323851527	0.000587512	0.00080128	PRLH
cg11868136_GSG1	-0.316449937	0.000587512	0.00080128	GSG1
cg12077294_SNORA33	-0.453839351	0.000587524	0.000801294	SNORA33
cg09324359_RNU6-460P	-0.397011264	0.000587529	0.000801298	RNU6-460P
cg11573219_LINC02784	0.292872743	0.000587532	0.0008013	LINC02784
cg02899473_MIR190A	-0.364545161	0.000587537	0.000801305	MIR190A
cg08090313_PPP1R26P1	0.446551983	0.000587539	0.000801305	PPP1R26P1
cg13523561_LINC01744	-0.30736791	0.000587541	0.000801307	LINC01744
cg13229245_GCSH	0.298342879	0.000587547	0.000801308	GCSH
cg02155558_FRAT2	-0.41630741	0.000587548	0.000801308	FRAT2
cg26972832_RELN	-0.292164722	0.000587549	0.000801308	RELN
cg16476710_PUS7L	-0.47540625	0.000587549	0.000801308	PUS7L
cg13420393_MTND4P10	-0.315575787	0.00058755	0.000801308	MTND4P10
cg03513472_PTGER3	-0.343623303	0.000587559	0.000801317	PTGER3
cg02196189_OR8H2	-0.310087773	0.000587562	0.000801317	OR8H2
cg01684255_MYRF	-0.299368169	0.000587562	0.000801317	MYRF
cg27195402_CLEC14A	-0.30234695	0.000587562	0.000801317	CLEC14A
cg08271031_C12orf54	-0.361477838	0.000587575	0.00080133	C12orf54
cg25588120_CD46	-0.296626112	0.000587577	0.000801331	CD46
cg14669863_RNU2-61P	0.301978111	0.00058758	0.000801332	RNU2-61P
cg18720828_CASP10	-0.368616725	0.000587581	0.000801332	CASP10
cg26338386_OR2T3	-0.370837117	0.000587583	0.000801332	OR2T3
cg19765834_LINC01804	-0.318638289	0.000587585	0.000801333	LINC01804
cg01293277_CLSTN1	-0.321555454	0.000587588	0.000801335	CLSTN1
cg04279695_ABL1	0.33375919	0.000587591	0.000801337	ABL1
cg18520238_MIR1289-2	0.393388802	0.000587593	0.000801337	MIR1289-2
cg17069396_ATP2C2	-0.323751376	0.000587594	0.000801338	ATP2C2
cg18022258_BARX1-DT	0.35604186	0.000587599	0.000801343	BARX1-DT
cg07489153_LINC02633	-0.345405752	0.000587603	0.000801344	LINC02633
cg21288684_OR2AT4	-0.29731376	0.000587604	0.000801344	OR2AT4
cg07110659_UBA52P5	0.423718194	0.000587605	0.000801344	UBA52P5
cg01660000_ABRAXAS1	-0.314908655	0.000587611	0.00080135	ABRAXAS1
cg22626897_CLEC17A	-0.293212995	0.000587614	0.000801353	CLEC17A
cg11023174_GUSBP6	-0.31963749	0.000587622	0.000801361	GUSBP6
cg26376241_UPF3AP1	0.358684288	0.00058763	0.00080137	UPF3AP1
cg09156598_LIPT2	-0.407236585	0.000587634	0.000801373	LIPT2
cg21221054_XPOTP1	0.302206713	0.000587637	0.000801375	XPOTP1
cg16007508_TRIM65	-0.310267621	0.000587639	0.000801376	TRIM65
cg08749774_LRRC36	-0.372758867	0.000587641	0.000801376	LRRC36
cg00815519_PRSS3P4	-0.356776553	0.000587647	0.000801381	PRSS3P4
cg18477299_PPIAP42	-0.336741601	0.000587649	0.000801381	PPIAP42
cg16655291_SSBP4	0.3297129	0.00058765	0.000801381	SSBP4
cg16655291_SETD7	-0.322104915	0.00058765	0.000801381	SETD7
cg07016261_SHISA3	-0.303875102	0.000587652	0.000801381	SHISA3
cg01864029_USH2A-AS1	-0.308606987	0.000587661	0.000801392	USH2A-AS1
cg09830308_ZNF415	0.301812773	0.000587665	0.000801394	ZNF415
cg19931102_TFEB	-0.315374987	0.00058767	0.000801399	TFEB
cg14946503_HMGA1P8	-0.300739752	0.000587671	0.000801399	HMGA1P8
cg23024913_SMCO3	-0.318371117	0.000587675	0.000801402	SMCO3
cg14615905_LINC01768	-0.340296487	0.00058768	0.000801407	LINC01768
cg25864987_GRIN2C	-0.307835878	0.000587686	0.000801412	GRIN2C
cg15901999_RNU4ATAC2P	-0.319239342	0.000587688	0.000801412	RNU4ATAC2P
cg11425656_RN7SL110P	-0.375106149	0.000587689	0.000801412	RN7SL110P
cg00368414_RNU6-804P	0.35234688	0.00058769	0.000801412	RNU6-804P
cg27459981_PPIP5K1	0.345411077	0.000587693	0.000801414	PPIP5K1
cg17362819_KCNK17	-0.309755465	0.000587696	0.000801415	KCNK17
cg26676157_UNC5B	0.344773669	0.000587698	0.000801415	UNC5B
cg17669549_ANP32B	-0.30017972	0.000587702	0.000801415	ANP32B
cg05436064_RPL23AP60	0.366719357	0.000587703	0.000801415	RPL23AP60
cg15576245_ADGRA1	-0.332609413	0.000587704	0.000801415	ADGRA1
cg16183361_DEFB4A	0.308361812	0.000587707	0.000801415	DEFB4A
cg22152521_ZNF29P	-0.313853185	0.00058771	0.000801415	ZNF29P
cg02030331_TBC1D13	0.380564725	0.00058771	0.000801415	TBC1D13
cg12790106_RNU6-1120P	-0.364524859	0.00058771	0.000801415	RNU6-1120P
cg22190299_SAPCD2	-0.31402808	0.000587711	0.000801415	SAPCD2
cg15724534_PROM2	-0.294088221	0.000587711	0.000801415	PROM2
cg08426938_SLC26A4-AS1	-0.312879111	0.000587713	0.000801415	SLC26A4-AS1
cg18763326_RNA5SP284	0.342554536	0.000587714	0.000801415	RNA5SP284
cg19687532_C2CD4D	-0.311350406	0.000587717	0.000801416	C2CD4D
cg02172724_PCDH1	-0.361262939	0.000587719	0.000801416	PCDH1
cg24699670_ITGB6	-0.359795675	0.00058772	0.000801416	ITGB6
cg11978593_MIR618	-0.317928519	0.000587721	0.000801416	MIR618
cg00935234_NLGN2	-0.315433847	0.000587722	0.000801416	NLGN2
cg25395304_TOR1A	-0.308691056	0.000587723	0.000801416	TOR1A
cg19931102_TNKS1BP1	-0.319775155	0.000587728	0.00080142	TNKS1BP1
cg05186161_BABAM2	0.350967286	0.00058773	0.00080142	BABAM2
cg22963296_PSAT1P4	-0.302776929	0.000587731	0.00080142	PSAT1P4
cg10548700_RPS24P13	0.296974936	0.000587733	0.00080142	RPS24P13
cg00000155_TRAJ54	-0.312653833	0.000587734	0.00080142	TRAJ54
cg22268718_OXA1L	0.391447638	0.000587738	0.000801424	OXA1L
cg27245817_RPL23AP2	-0.337457931	0.000587741	0.000801425	RPL23AP2
cg12806049_GLIS2	0.437676971	0.000587749	0.000801433	GLIS2
cg00545295_NKX3-2	0.316544958	0.000587751	0.000801433	NKX3-2
cg06952660_SH2B1	-0.379419919	0.000587751	0.000801433	SH2B1
cg01025800_FGFR3P6	-0.308679982	0.000587752	0.000801433	FGFR3P6
cg16145674_PIN1P1	0.405843657	0.000587755	0.000801434	PIN1P1
cg12877532_RWDD3	-0.313350595	0.000587757	0.000801436	RWDD3
cg02909688_LRRC14B	-0.404394815	0.000587764	0.00080144	LRRC14B
cg17431460_OSBPL7	-0.307047279	0.000587764	0.00080144	OSBPL7
cg08173709_ZNF414	-0.319288939	0.000587766	0.000801441	ZNF414
cg00935234_RNU6-986P	-0.306166654	0.000587773	0.000801443	RNU6-986P
cg09899171_ARHGDIG	-0.311053382	0.000587774	0.000801443	ARHGDIG
cg13299279_RIMS4	-0.30337954	0.000587776	0.000801443	RIMS4
cg03386509_ABHD12	-0.30272525	0.000587777	0.000801443	ABHD12
cg00390215_PPDPF	-0.384250401	0.000587777	0.000801443	PPDPF
cg01877776_RNU6-815P	-0.362243792	0.00058778	0.000801443	RNU6-815P
cg21435568_IFNB1	0.318619037	0.00058778	0.000801443	IFNB1
cg23272399_MIR655	0.298194411	0.000587781	0.000801443	MIR655
cg17355385_GNAS-AS1	0.368267539	0.000587787	0.000801449	GNAS-AS1
cg08527204_LRRTM4-AS1	0.347034976	0.000587798	0.00080146	LRRTM4-AS1
cg13079150_MTND4LP3	-0.306535156	0.000587798	0.00080146	MTND4LP3
cg04452065_LINC01854	0.364929523	0.000587801	0.000801462	LINC01854
cg25861660_ZNF554	-0.36215436	0.000587806	0.000801466	ZNF554
cg25019890_LOXL4	-0.326742474	0.000587807	0.000801466	LOXL4
cg05139068_SSC5D	0.430870837	0.000587816	0.000801472	SSC5D
cg07131604_GSDME	-0.297886099	0.000587816	0.000801472	GSDME
cg00558219_ZNF213	-0.326526041	0.000587816	0.000801472	ZNF213
cg14526732_GAL3ST1	0.306785299	0.000587832	0.000801488	GAL3ST1
cg27146574_CNOT4P1	-0.334804614	0.000587833	0.000801488	CNOT4P1
cg23416023_PPP4R4	-0.388997257	0.000587834	0.000801488	PPP4R4
cg18912855_SLC35C2	-0.324167081	0.000587834	0.000801488	SLC35C2
cg01521225_CYP51A1	-0.316647882	0.000587836	0.000801488	CYP51A1
cg04858096_RAB15	-0.312224289	0.000587852	0.000801509	RAB15
cg05173913_B3GALT9	0.354691984	0.000587865	0.000801524	B3GALT9
cg16181973_ZNF213	-0.320149195	0.00058787	0.000801529	ZNF213
cg03644281_CACNA1S	-0.324968687	0.000587872	0.000801529	CACNA1S
cg05292018_MCHR2	-0.311562963	0.000587875	0.000801532	MCHR2
cg16092347_MISP3	-0.394691953	0.000587883	0.000801535	MISP3
cg10074191_LINC01623	-0.31949771	0.000587885	0.000801535	LINC01623
cg10785929_SLX1B	-0.304057964	0.000587886	0.000801535	SLX1B
cg17096067_RPS29P8	-0.364391018	0.000587888	0.000801535	RPS29P8
cg17096067_RNU4-11P	-0.364391018	0.000587888	0.000801535	RNU4-11P
cg17096067_RNU6-869P	-0.364391018	0.000587888	0.000801535	RNU6-869P
cg17096067_HSFY1P1	-0.364391018	0.000587888	0.000801535	HSFY1P1
cg07784793_KLK15	-0.338749268	0.000587892	0.000801539	KLK15
cg09227800_LAMC1	-0.324331793	0.000587897	0.000801541	LAMC1
cg07207099_AMN1	0.304007459	0.000587897	0.000801541	AMN1
cg06747314_RPL5P28	-0.325039157	0.000587903	0.000801546	RPL5P28
cg22087659_NEDD1	0.307330742	0.000587904	0.000801546	NEDD1
cg00629730_OR7E110P	-0.328851194	0.000587907	0.000801546	OR7E110P
cg09107912_PYGB	-0.349136564	0.000587907	0.000801546	PYGB
cg19952435_MTA1	-0.392817592	0.000587921	0.000801561	MTA1
cg20069451_TAAR8	0.346768613	0.000587922	0.000801561	TAAR8
cg20273656_IFNL3	-0.316695651	0.000587924	0.000801561	IFNL3
cg03386509_MLLT1	-0.311986851	0.000587924	0.000801561	MLLT1
cg02848961_CNTN1	-0.383825473	0.000587927	0.000801562	CNTN1
cg09227800_PDCD11	-0.324874989	0.000587928	0.000801562	PDCD11
cg19427276_AMIGO2	-0.366756905	0.000587931	0.000801565	AMIGO2
cg15952045_MIR218-2	-0.350967949	0.000587934	0.000801566	MIR218-2
cg07123865_UBE2G2	-0.326744138	0.000587936	0.000801566	UBE2G2
cg25588120_ADGB	-0.300300517	0.000587937	0.000801566	ADGB
cg16875122_RPS15P9	0.330081619	0.000587938	0.000801566	RPS15P9
cg12273284_PPP2R2B	0.322206848	0.000587942	0.000801569	PPP2R2B
cg11067347_HAP1	0.410866102	0.000587947	0.000801574	HAP1
cg03277550_RPL23AP23	-0.300918965	0.000587949	0.000801575	RPL23AP23
cg09841631_ANAPC15	-0.466527667	0.000587954	0.000801579	ANAPC15
cg00666820_TMUB2	-0.316937971	0.000587962	0.000801583	TMUB2
cg04515996_CLEC12A	0.290400916	0.000587964	0.000801583	CLEC12A
cg22661701_LINC02869	-0.307087794	0.000587967	0.000801583	LINC02869
cg27459981_MAP4K3	0.341523275	0.000587967	0.000801583	MAP4K3
cg15577010_MZT2A	-0.306519413	0.000587969	0.000801583	MZT2A
cg16853842_MT4	-0.325158684	0.000587972	0.000801583	MT4
cg04751533_COL18A1-AS2	-0.307038443	0.000587978	0.000801583	COL18A1-AS2
cg27362861_OR1J4	0.372384774	0.000587979	0.000801583	OR1J4
cg02893180_HLA-H	-0.340502207	0.000587979	0.000801583	HLA-H
cg26202427_RPSAP22	0.342149684	0.000587979	0.000801583	RPSAP22
cg26474203_NVL	-0.3180507	0.000587981	0.000801583	NVL
cg16007508_DLG5	-0.307041794	0.000587983	0.000801583	DLG5
cg11214014_SNORD52	-0.309904359	0.000587985	0.000801583	SNORD52
cg25804542_MCAM	0.364058656	0.000587985	0.000801583	MCAM
cg13793166_SFXN3	0.426940095	0.000587985	0.000801583	SFXN3
cg05264324_MCHR2-AS1	-0.310316586	0.000587986	0.000801583	MCHR2-AS1
cg15109916_OGFOD2	-0.378459184	0.000587991	0.000801583	OGFOD2
cg00282674_PKLR	0.360013398	0.000587993	0.000801583	PKLR
cg04320956_RPS29P8	-0.306811055	0.000587994	0.000801583	RPS29P8
cg04320956_RNU4-11P	-0.306811055	0.000587994	0.000801583	RNU4-11P
cg04320956_RNU6-869P	-0.306811055	0.000587994	0.000801583	RNU6-869P
cg04320956_HSFY1P1	-0.306811055	0.000587994	0.000801583	HSFY1P1
cg24757160_RNF39	-0.304954547	0.000587996	0.000801583	RNF39
cg16071815_MYL9	-0.305805426	0.000587997	0.000801583	MYL9
cg12852285_PFN2	-0.371368949	0.000587998	0.000801583	PFN2
cg21887193_PARD6G	-0.33220935	0.000587999	0.000801583	PARD6G
cg15289253_SRC	-0.325915752	0.000587999	0.000801583	SRC
cg14185541_NT5M	0.410788408	0.000588	0.000801583	NT5M
cg10960626_AKR1D1	-0.315194331	0.000588005	0.000801588	AKR1D1
cg16727906_C1QTNF12	-0.311726101	0.000588012	0.000801596	C1QTNF12
cg05154833_ST3GAL3	-0.29813829	0.000588018	0.000801601	ST3GAL3
cg26873935_RPS19P7	-0.298601802	0.000588023	0.000801607	RPS19P7
cg03767663_OTX2P1	-0.349674041	0.000588031	0.000801615	OTX2P1
cg01485708_LINC02556	-0.327950426	0.000588037	0.000801619	LINC02556
cg03386509_GMEB2	-0.313234369	0.000588038	0.000801619	GMEB2
cg16701925_REXO2	-0.391784526	0.000588038	0.000801619	REXO2
cg07571734_TTLL10-AS1	-0.312312002	0.00058804	0.00080162	TTLL10-AS1
cg05353102_OR51B5	0.400524514	0.000588042	0.00080162	OR51B5
cg05186161_NDUFB3	0.356334796	0.000588046	0.000801621	NDUFB3
cg00312344_ACTBP6	-0.297851344	0.000588047	0.000801621	ACTBP6
cg15837086_LINC01717	-0.379762671	0.000588047	0.000801621	LINC01717
cg09189551_DUSP28	-0.399181666	0.000588053	0.000801625	DUSP28
cg17202948_RNU6-1115P	0.335832278	0.000588053	0.000801625	RNU6-1115P
cg14723307_RNA5SP388	-0.29278287	0.000588055	0.000801626	RNA5SP388
cg16873920_ZNF729	-0.339625845	0.000588059	0.000801629	ZNF729
cg24137511_MIR1289-2	-0.343907031	0.000588063	0.000801632	MIR1289-2
cg13826570_LINC01806	0.35460699	0.00058807	0.000801634	LINC01806
cg08919180_RPL18A	-0.476638435	0.000588072	0.000801634	RPL18A
cg00299286_TBC1D28	0.35298942	0.000588072	0.000801634	TBC1D28
cg00154829_FAM225A	-0.323028346	0.000588074	0.000801634	FAM225A
cg14562930_RNU6-986P	0.316042554	0.000588076	0.000801634	RNU6-986P
cg24597457_VDR	-0.302256303	0.000588076	0.000801634	VDR
cg13514175_MRPL50P1	0.374667348	0.000588077	0.000801634	MRPL50P1
cg26917828_UBQLNL	-0.343457214	0.000588078	0.000801634	UBQLNL
cg01586670_BRD4	-0.31443022	0.000588078	0.000801634	BRD4
cg08433110_CDK5R2	-0.310349794	0.00058808	0.000801634	CDK5R2
cg14790638_MTND4P1	-0.319857319	0.000588084	0.000801634	MTND4P1
cg16683571_CCL17	-0.30683885	0.000588084	0.000801634	CCL17
cg03752932_DMPK	-0.374318383	0.000588086	0.000801634	DMPK
cg25043643_OR4S1	-0.30842776	0.000588086	0.000801634	OR4S1
cg11981600_CACNB3	-0.428657368	0.000588088	0.000801634	CACNB3
cg00069540_FOXE3	-0.361830373	0.000588089	0.000801634	FOXE3
cg09830308_MYL12B	0.310313293	0.000588091	0.000801636	MYL12B
cg19271242_RNA5SP39	-0.339945821	0.000588098	0.000801642	RNA5SP39
cg04728840_DMPK	-0.377283022	0.000588099	0.000801642	DMPK
cg14563921_CPZ	-0.428143629	0.000588101	0.000801642	CPZ
cg11465192_RN7SKP130	-0.323902583	0.000588107	0.000801649	RN7SKP130
cg01470686_TMEM14B	-0.445098984	0.000588111	0.000801651	TMEM14B
cg23093741_MAFB	-0.308073331	0.000588114	0.000801653	MAFB
cg02466078_KRTAP5-8	-0.321372576	0.000588115	0.000801653	KRTAP5-8
cg21531689_LINC02857	-0.327651409	0.000588119	0.000801654	LINC02857
cg12931756_RNA5SP351	-0.338680577	0.00058812	0.000801654	RNA5SP351
cg18608151_GPR153	-0.299551018	0.000588122	0.000801654	GPR153
cg20273656_CYGB	-0.307243137	0.000588122	0.000801654	CYGB
cg20945983_KLF4	-0.386039713	0.000588123	0.000801654	KLF4
cg01780009_CLDN11	0.334143321	0.000588126	0.000801656	CLDN11
cg04120639_CMA1	-0.301541108	0.000588129	0.000801656	CMA1
cg27194219_RPL5P25	-0.308416286	0.000588131	0.000801656	RPL5P25
cg27245817_PRPF39	-0.333214756	0.000588134	0.000801656	PRPF39
cg17334266_MTCYBP5	-0.319311897	0.000588137	0.000801656	MTCYBP5
cg05450979_TMEM120B	-0.306900976	0.000588138	0.000801656	TMEM120B
cg05201287_POM121L2	-0.320066062	0.000588139	0.000801656	POM121L2
cg00218134_NOL3	-0.331565989	0.000588141	0.000801656	NOL3
cg15204816_HTR5A	0.411589737	0.000588141	0.000801656	HTR5A
cg00193210_C6orf141	-0.313120254	0.000588142	0.000801656	C6orf141
cg23024913_NPLP1	-0.331761408	0.000588143	0.000801656	NPLP1
cg15278957_MUCL1	-0.341244178	0.000588146	0.000801656	MUCL1
cg04099454_KPNA3	-0.348450432	0.000588147	0.000801656	KPNA3
cg10097323_HMGB1P39	-0.314083676	0.000588147	0.000801656	HMGB1P39
cg12852285_TERF1P6	-0.361906434	0.000588147	0.000801656	TERF1P6
cg05884205_EIF1P1	-0.307439814	0.000588151	0.000801657	EIF1P1
cg13262723_MYH14	-0.393559877	0.000588151	0.000801657	MYH14
cg24511004_LRRC8A	-0.309038592	0.000588156	0.000801662	LRRC8A
cg12710220_KNCN	-0.302796207	0.000588159	0.000801664	KNCN
cg05818000_FCER1G	-0.332561174	0.000588163	0.000801666	FCER1G
cg23057284_RNU6-429P	0.400902315	0.000588165	0.000801667	RNU6-429P
cg09781987_PRKAG2	-0.29859699	0.000588171	0.000801673	PRKAG2
cg14778576_RPS23P10	-0.363067695	0.000588174	0.000801673	RPS23P10
cg14030300_SNORD117	0.314732821	0.000588174	0.000801673	SNORD117
cg19264599_AQP1	-0.385605251	0.000588177	0.000801673	AQP1
cg25938960_SNRPFP1	-0.301184187	0.000588177	0.000801673	SNRPFP1
cg01817521_TSPO	-0.31651731	0.000588178	0.000801673	TSPO
cg11423687_MIR1302-3	-0.32147921	0.000588186	0.000801681	MIR1302-3
cg13404427_TAC4	-0.331706084	0.000588187	0.000801681	TAC4
cg25983677_PHACTR3	0.298077153	0.000588189	0.000801682	PHACTR3
cg25037011_CCDC150	0.306937327	0.000588192	0.000801683	CCDC150
cg10880661_GRIN2C	-0.313780716	0.000588196	0.000801687	GRIN2C
cg20951978_TNS4	0.341003355	0.000588205	0.000801696	TNS4
cg00605127_FN3K	-0.331428497	0.000588209	0.0008017	FN3K
cg17372378_CTDSPL2	-0.379068297	0.000588213	0.000801704	CTDSPL2
cg27030245_MYO5A	0.299024132	0.000588216	0.000801704	MYO5A
cg21870884_MYOG	0.448093088	0.000588216	0.000801704	MYOG
cg07463167_APLNR	-0.385723855	0.000588224	0.000801712	APLNR
cg06147194_LUZP4P1	-0.326113147	0.000588226	0.000801713	LUZP4P1
cg05226043_AMY1C	-0.300545302	0.000588231	0.000801717	AMY1C
cg19357499_CHRFAM7A	-0.297149354	0.000588232	0.000801718	CHRFAM7A
cg27108281_RNU6-682P	-0.336103257	0.000588234	0.000801718	RNU6-682P
cg10321460_VN2R3P	-0.371631117	0.000588246	0.00080173	VN2R3P
cg27372654_MUC21	-0.334409357	0.000588247	0.00080173	MUC21
cg04279695_RASA4CP	0.32194934	0.000588248	0.00080173	RASA4CP
cg14412184_TIMM10	-0.31725157	0.000588251	0.000801733	TIMM10
cg09227800_NIF3L1	-0.32767056	0.000588253	0.000801734	NIF3L1
cg16626067_SURF6	-0.427299638	0.000588259	0.00080174	SURF6
cg02990361_OR10D3	0.341939304	0.000588265	0.000801746	OR10D3
cg26250129_MCAM	-0.305349243	0.000588269	0.000801748	MCAM
cg12776173_MTND2P14	-0.307110812	0.000588281	0.000801761	MTND2P14
cg20290983_SYT6	-0.307286085	0.000588281	0.000801761	SYT6
cg21903920_FAM41C	-0.303644704	0.000588283	0.000801762	FAM41C
cg13465461_CYP4A22-AS1	-0.325418598	0.000588291	0.000801769	CYP4A22-AS1
cg12624031_HM13-AS1	-0.337668105	0.000588294	0.000801769	HM13-AS1
cg04072177_LINC01503	-0.318962663	0.000588294	0.000801769	LINC01503
cg08926642_PKD1P2	-0.348378077	0.000588296	0.000801769	PKD1P2
cg21887193_RAPGEF5	-0.345297572	0.000588296	0.000801769	RAPGEF5
cg20670037_BMS1P9	-0.314247662	0.000588309	0.000801785	BMS1P9
cg13447502_SGO1-AS1	-0.324835938	0.000588314	0.00080179	SGO1-AS1
cg17364850_NECTIN3	-0.357939536	0.000588317	0.000801791	NECTIN3
cg24894229_B3GALNT2P1	-0.308254181	0.000588318	0.000801791	B3GALNT2P1
cg19147015_RN7SL738P	-0.307261545	0.000588329	0.000801801	RN7SL738P
cg24525457_TCP11L2	0.290579396	0.00058833	0.000801801	TCP11L2
cg16131126_RPL5P12	-0.387584362	0.000588331	0.000801801	RPL5P12
cg05214771_BRMS1L	-0.344674628	0.000588332	0.000801801	BRMS1L
cg00199007_SEMA4B	-0.314043644	0.000588337	0.000801802	SEMA4B
cg09107912_RABAC1	-0.362343739	0.000588338	0.000801802	RABAC1
cg11341144_TMEM63C	-0.305214565	0.000588338	0.000801802	TMEM63C
cg13085030_MIR320B2	-0.301945152	0.000588339	0.000801802	MIR320B2
cg18477969_OR10J6P	-0.308507387	0.000588342	0.000801805	OR10J6P
cg11316131_RNF32-AS1	0.367757758	0.00058835	0.000801807	RNF32-AS1
cg10905736_TRBV29-1	-0.300127779	0.00058835	0.000801807	TRBV29-1
cg04099454_RPS3AP26	-0.350087305	0.000588351	0.000801807	RPS3AP26
cg20329210_RNU6-257P	0.364116258	0.000588351	0.000801807	RNU6-257P
cg18686576_SNORD115-14	0.311948953	0.000588354	0.000801809	SNORD115-14
cg00320608_EHD2	0.413653327	0.000588359	0.000801812	EHD2
cg16068812_GPR150	-0.365639079	0.00058836	0.000801812	GPR150
cg15109916_LRRC45	-0.379113975	0.000588361	0.000801812	LRRC45
cg03788509_RNU6-810P	-0.314866366	0.000588367	0.000801819	RNU6-810P
cg24230904_AKAP1	-0.312262626	0.00058837	0.000801819	AKAP1
cg19748086_ZNF703	0.354065499	0.00058837	0.000801819	ZNF703
cg27475875_ZNF815P	0.34973417	0.000588378	0.000801826	ZNF815P
cg00666820_FAAP100	-0.316672097	0.000588379	0.000801826	FAAP100
cg11291003_SPIN1	-0.34704681	0.000588381	0.000801827	SPIN1
cg25933095_OR4A21P	-0.305718868	0.000588385	0.000801831	OR4A21P
cg04590123_NTN1	-0.365724689	0.000588388	0.000801832	NTN1
cg23715213_RRBP1	-0.299784244	0.000588392	0.000801836	RRBP1
cg16461781_POU6F2	-0.412476576	0.000588394	0.000801836	POU6F2
cg12877532_MAP1LC3B	-0.309762217	0.000588403	0.000801844	MAP1LC3B
cg04665311_RNU6-516P	-0.314656494	0.000588403	0.000801844	RNU6-516P
cg26393275_ITPKA	-0.310814914	0.000588407	0.000801847	ITPKA
cg21673338_NME6	-0.345840282	0.000588413	0.00080185	NME6
cg11364964_FZD7	-0.293107195	0.000588414	0.00080185	FZD7
cg15120247_NPM1P36	-0.311669552	0.000588415	0.00080185	NPM1P36
cg14999291_NXNP1	0.405550355	0.000588416	0.00080185	NXNP1
cg22871801_ARHGEF4	0.353714349	0.000588417	0.00080185	ARHGEF4
cg23261343_ACTG1P21	0.391608258	0.000588422	0.000801854	ACTG1P21
cg23261343_RNA5SP232	0.391608258	0.000588422	0.000801854	RNA5SP232
cg04728840_JAKMIP3	-0.378061636	0.000588424	0.000801854	JAKMIP3
cg25135012_IFT22	0.301361592	0.000588431	0.00080186	IFT22
cg03593057_ELOBP4	0.305255269	0.000588431	0.00080186	ELOBP4
cg05166317_BIRC3	-0.332567189	0.000588436	0.000801864	BIRC3
cg02875253_MTCO1P12	0.358344119	0.000588444	0.000801872	MTCO1P12
cg15005421_CHCHD2P9	-0.355642303	0.000588446	0.000801872	CHCHD2P9
cg20273656_DHRS3	-0.310661104	0.000588447	0.000801872	DHRS3
cg16582255_DDX10P2	-0.349534206	0.000588449	0.000801872	DDX10P2
cg16767880_HMGN2P24	-0.322032543	0.00058845	0.000801872	HMGN2P24
cg24193543_ABR	-0.330048111	0.000588451	0.000801872	ABR
cg08894280_KLF2	-0.311559592	0.000588454	0.000801875	KLF2
cg20100002_PAMR1	-0.294101849	0.000588458	0.000801878	PAMR1
cg09684998_PIEZO1	-0.321179499	0.000588462	0.000801881	PIEZO1
cg07230864_MRGPRG	-0.305240757	0.000588466	0.000801884	MRGPRG
cg11797283_FOXP4	0.326472915	0.000588467	0.000801884	FOXP4
cg23290207_RN7SL259P	0.308634128	0.00058847	0.000801886	RN7SL259P
cg17553854_MPC2	0.38745426	0.000588475	0.000801887	MPC2
cg25271055_NPM1P6	-0.324913751	0.000588476	0.000801887	NPM1P6
cg09640764_LINC01100	-0.327251225	0.000588483	0.000801887	LINC01100
cg04962480_MYRF	0.347805557	0.000588484	0.000801887	MYRF
cg05070626_TRAPPC12	-0.363642989	0.000588485	0.000801887	TRAPPC12
cg09227800_GPHN	-0.32805869	0.000588486	0.000801887	GPHN
cg17669549_DNAJC7	-0.300632155	0.000588487	0.000801887	DNAJC7
cg06103928_OR10N1P	-0.327191061	0.000588487	0.000801887	OR10N1P
cg05222671_ENTPD2	-0.313483532	0.000588488	0.000801887	ENTPD2
cg15962538_NDUFA4L2	-0.363702357	0.00058849	0.000801887	NDUFA4L2
cg13355874_KCNAB1	-0.347356199	0.000588491	0.000801887	KCNAB1
cg05970080_CALN1	-0.337248031	0.000588492	0.000801887	CALN1
cg19360212_TRAJ61	-0.318073333	0.000588492	0.000801887	TRAJ61
cg16263615_BEST2	0.43525819	0.000588495	0.000801887	BEST2
cg06481168_LINC01824	0.295479794	0.000588497	0.000801887	LINC01824
cg06481168_RNU6-899P	0.295479794	0.000588497	0.000801887	RNU6-899P
cg20080231_SCAF1	0.40472239	0.000588498	0.000801887	SCAF1
cg26740375_UNC45A	-0.330336558	0.000588499	0.000801887	UNC45A
cg20952901_ARHGEF17	-0.327600912	0.000588505	0.000801893	ARHGEF17
cg09774124_EIF4A1P8	-0.303876371	0.000588507	0.000801894	EIF4A1P8
cg04748098_ARHGEF7-AS2	-0.301516183	0.000588508	0.000801894	ARHGEF7-AS2
cg07140455_E2F2	-0.364439836	0.000588514	0.0008019	E2F2
cg11800379_ZDHHC8	0.343737615	0.000588518	0.000801903	ZDHHC8
cg19996272_RNF212	0.394982817	0.000588527	0.000801905	RNF212
cg20595219_NCOR2	-0.329545236	0.000588529	0.000801905	NCOR2
cg06635371_CHRNA1	0.329950992	0.000588534	0.000801905	CHRNA1
cg08433110_CST9L	-0.304439284	0.000588537	0.000801905	CST9L
cg25353287_SNORD115-27	-0.310542224	0.000588538	0.000801905	SNORD115-27
cg26898336_MIR663B	0.47507135	0.000588538	0.000801905	MIR663B
cg03113878_LCA5L	0.298257091	0.000588538	0.000801905	LCA5L
cg20448053_LDHD	-0.441483459	0.00058854	0.000801905	LDHD
cg14112569_CATSPER3	-0.434066264	0.00058854	0.000801905	CATSPER3
cg14442785_CD151	-0.316244788	0.000588543	0.000801905	CD151
cg24525457_DZIP3	0.295260797	0.000588544	0.000801905	DZIP3
cg07568841_RNU6-1251P	0.350582732	0.000588545	0.000801905	RNU6-1251P
cg11420761_IFT20	-0.470263316	0.000588546	0.000801905	IFT20
cg00047667_RNA5SP80	-0.347764889	0.000588547	0.000801905	RNA5SP80
cg18678635_NFIC	-0.314217837	0.00058855	0.000801905	NFIC
cg16886051_DENND2A	-0.318606261	0.00058855	0.000801905	DENND2A
cg23093741_HMGN2P18	-0.310252303	0.000588554	0.000801905	HMGN2P18
cg23093741_RNU6-961P	-0.310252303	0.000588554	0.000801905	RNU6-961P
cg23093741_RNU6-235P	-0.310252303	0.000588554	0.000801905	RNU6-235P
cg23093741_MIR489	-0.310252303	0.000588554	0.000801905	MIR489
cg23093741_RNASE9	-0.310252303	0.000588554	0.000801905	RNASE9
cg23093741_LINC01718	-0.310252303	0.000588554	0.000801905	LINC01718
cg24495681_KCNK17	-0.315797397	0.000588555	0.000801905	KCNK17
cg09855983_OR10H5	-0.316002826	0.000588559	0.000801909	OR10H5
cg01980928_OBSCN	0.31936443	0.000588562	0.000801909	OBSCN
cg11674404_TRIM49D2	0.284017932	0.000588563	0.000801909	TRIM49D2
cg25588120_CNOT6	-0.298873259	0.000588563	0.000801909	CNOT6
cg16899179_PROM2	-0.304946645	0.000588577	0.000801925	PROM2
cg04938082_GOLGA8G	-0.311205622	0.00058859	0.00080194	GOLGA8G
cg16701925_PDHB	-0.394852788	0.00058859	0.00080194	PDHB
cg01543583_CLINT1	-0.307832405	0.000588601	0.000801952	CLINT1
cg16726234_RXFP2	-0.306790244	0.000588603	0.000801953	RXFP2
cg02293118_RPL39P39	-0.361814266	0.000588607	0.000801956	RPL39P39
cg16655291_THAP7	0.327558231	0.00058861	0.000801959	THAP7
cg16189873_EEF1E1	0.336048608	0.000588613	0.00080196	EEF1E1
cg09887955_ZNF408	-0.3900208	0.000588621	0.000801966	ZNF408
cg14450995_NKX6-3	0.393019084	0.000588621	0.000801966	NKX6-3
cg07905199_OLFM5P	-0.297141884	0.000588624	0.000801968	OLFM5P
cg25713657_SALL2	-0.347051872	0.000588632	0.000801974	SALL2
cg10520070_GUCY1A2	-0.396866824	0.000588632	0.000801974	GUCY1A2
cg20223162_RNA5SP442	0.300529967	0.000588634	0.000801974	RNA5SP442
cg06694616_OR1J1	0.329724228	0.000588635	0.000801974	OR1J1
cg11998497_RPS20P24	-0.416129096	0.000588635	0.000801974	RPS20P24
cg06699461_LINC00431	-0.309808609	0.000588637	0.000801974	LINC00431
cg14861778_NFE2	-0.372412058	0.000588645	0.000801979	NFE2
cg13628022_RNF208	0.378517109	0.000588646	0.000801979	RNF208
cg07499288_RPL34P17	0.296772449	0.000588649	0.000801979	RPL34P17
cg23194609_SCN2A	-0.392979373	0.00058865	0.000801979	SCN2A
cg17562277_HAGLR	-0.325600453	0.00058865	0.000801979	HAGLR
cg06991118_BOC	0.324518553	0.000588651	0.000801979	BOC
cg04515996_RN7SKP221	0.30935944	0.000588654	0.000801979	RN7SKP221
cg06750410_TBXA2R	-0.328815333	0.000588654	0.000801979	TBXA2R
cg24377657_DAP	0.303637503	0.000588654	0.000801979	DAP
cg15251010_KCTD9	-0.357415035	0.000588662	0.000801983	KCTD9
cg01068375_SNX25P1	-0.395255567	0.000588662	0.000801983	SNX25P1
cg24337090_AKT1S1	-0.316012469	0.000588662	0.000801983	AKT1S1
cg25588120_TRDD3	-0.303735318	0.000588664	0.000801983	TRDD3
cg09830308_NDUFAF7	0.31075811	0.00058867	0.00080199	NDUFAF7
cg09227800_DDAH1	-0.331903711	0.000588674	0.00080199	DDAH1
cg15084390_RNU6-1319P	0.289892373	0.000588675	0.00080199	RNU6-1319P
cg02145137_APOH	-0.360232418	0.000588677	0.000801991	APOH
cg20683445_RNF212B	-0.324449847	0.000588678	0.000801991	RNF212B
cg01230890_ATN1	-0.306098799	0.00058868	0.000801991	ATN1
cg17568448_DNAH10	-0.357222698	0.000588684	0.000801995	DNAH10
cg16964439_MALT1	-0.329102346	0.000588689	0.000802	MALT1
cg25706257_KRT9	-0.295751343	0.0005887	0.000802013	KRT9
cg27599856_RANBP3L	-0.329616236	0.000588705	0.000802017	RANBP3L
cg25135012_SLC41A1	0.298040215	0.000588706	0.000802017	SLC41A1
cg20265572_LINC02646	-0.393368205	0.000588715	0.000802027	LINC02646
cg08324397_PACS2	-0.340430502	0.000588717	0.000802027	PACS2
cg10733123_PPARGC1A	-0.380507173	0.000588721	0.00080203	PPARGC1A
cg24193543_URB1	-0.327001716	0.000588723	0.00080203	URB1
cg24279418_SLC13A1	-0.357477644	0.000588724	0.00080203	SLC13A1
cg05186161_VIRMA	0.357983516	0.000588725	0.00080203	VIRMA
cg20106792_CGB7	0.379275857	0.000588727	0.00080203	CGB7
cg10912062_ZDHHC22	-0.307558647	0.000588732	0.000802034	ZDHHC22
cg04072177_BUB3P1	-0.308010108	0.000588743	0.000802046	BUB3P1
cg09264206_TMEM262	-0.34655465	0.000588744	0.000802046	TMEM262
cg07611351_CRISP1	-0.344299622	0.000588748	0.000802046	CRISP1
cg18881071_LAIR2	-0.311490631	0.00058875	0.000802046	LAIR2
cg16335643_NFIC	-0.313204624	0.000588751	0.000802046	NFIC
cg00592315_OR5M3	-0.309947367	0.000588752	0.000802046	OR5M3
cg10492042_PTH	0.30603477	0.000588752	0.000802046	PTH
cg08048178_HK3	-0.303300773	0.000588754	0.000802046	HK3
cg10250177_COL18A1-AS2	0.360633643	0.000588755	0.000802046	COL18A1-AS2
cg07190763_CELSR3	-0.346033611	0.000588756	0.000802046	CELSR3
cg05186161_UVRAG	0.358827145	0.000588756	0.000802046	UVRAG
cg09417761_TLX1NB	-0.334297216	0.000588759	0.000802047	TLX1NB
cg05236451_CCDC168	-0.326863013	0.000588771	0.000802061	CCDC168
cg01474688_FRZB	0.307545759	0.000588774	0.000802063	FRZB
cg14646214_GJB4	-0.402292039	0.000588779	0.000802068	GJB4
cg17653352_KCNJ1	-0.317422406	0.000588781	0.000802069	KCNJ1
cg15352841_DPEP3	0.442057179	0.000588784	0.00080207	DPEP3
cg06763280_PRPH	0.394459038	0.000588785	0.00080207	PRPH
cg24310785_MTND2P23	-0.303976244	0.000588791	0.000802072	MTND2P23
cg20983125_RCSD1	-0.304329807	0.000588793	0.000802072	RCSD1
cg15353666_PROM2	-0.34490843	0.000588795	0.000802072	PROM2
cg26759296_NR3C2	-0.305469658	0.000588795	0.000802072	NR3C2
cg25323530_OR5H14	-0.310501267	0.000588796	0.000802072	OR5H14
cg25841380_COL6A3	0.363717952	0.000588798	0.000802072	COL6A3
cg02069524_QPCT	-0.410963356	0.000588799	0.000802072	QPCT
cg04568100_RNF208	0.373814442	0.0005888	0.000802072	RNF208
cg15025375_MYBPC1	-0.293537954	0.0005888	0.000802072	MYBPC1
cg00299286_TIE1	0.346410798	0.000588802	0.000802072	TIE1
cg00879723_TIGD5	-0.315555124	0.000588808	0.000802077	TIGD5
cg10316357_RPL23AP60	0.349648582	0.000588808	0.000802077	RPL23AP60
cg25710745_NECAB1	-0.325799537	0.00058882	0.000802088	NECAB1
cg25293880_ADH6	-0.310581612	0.00058882	0.000802088	ADH6
cg26329715_APOOP2	0.315583663	0.000588821	0.000802088	APOOP2
cg18999636_GRAMD4P2	0.38009001	0.000588825	0.000802089	GRAMD4P2
cg26926221_SP3	-0.414394981	0.000588825	0.000802089	SP3
cg08521677_IGLV1-51	0.329233234	0.000588828	0.00080209	IGLV1-51
cg08782435_TNKS1BP1	-0.308216726	0.000588829	0.00080209	TNKS1BP1
cg23043544_ACSL6-AS1	-0.315203077	0.00058883	0.00080209	ACSL6-AS1
cg15276594_RPL17P19	-0.403905003	0.000588834	0.000802093	RPL17P19
cg12852285_TNFRSF11B	-0.368298103	0.000588844	0.000802104	TNFRSF11B
cg08992305_RANP6	0.301429944	0.000588851	0.00080211	RANP6
cg10418755_LINC00240	-0.405520512	0.000588851	0.00080211	LINC00240
cg21184711_FXYD2	0.377169756	0.000588854	0.000802112	FXYD2
cg04085076_IFNA16	-0.378653693	0.000588858	0.000802114	IFNA16
cg12675670_BHMT2	-0.381754013	0.000588859	0.000802114	BHMT2
cg01024069_RNU6-401P	-0.302409538	0.00058886	0.000802114	RNU6-401P
cg04665311_RNU6-236P	-0.308214326	0.000588864	0.000802115	RNU6-236P
cg17952679_PML	-0.327195282	0.000588865	0.000802115	PML
cg03146219_SLC17A7	-0.294770792	0.000588869	0.000802115	SLC17A7
cg23290207_LINC01717	0.293862259	0.000588872	0.000802115	LINC01717
cg10022579_RNU6-627P	-0.342855989	0.000588876	0.000802115	RNU6-627P
cg10022579_RNU1-76P	-0.342855989	0.000588876	0.000802115	RNU1-76P
cg10022579_LINC01626	-0.342855989	0.000588876	0.000802115	LINC01626
cg10022579_FABP12P1	-0.342855989	0.000588876	0.000802115	FABP12P1
cg10022579_DEFB128	-0.342855989	0.000588876	0.000802115	DEFB128
cg04279695_KCNAB2	0.329376683	0.000588876	0.000802115	KCNAB2
cg24866437_MIR190A	-0.307001103	0.00058888	0.000802118	MIR190A
cg05001330_LINC01124	-0.366201775	0.000588882	0.000802118	LINC01124
cg14575356_TCF7L1	-0.304678557	0.000588884	0.00080212	TCF7L1
cg23257604_EIF2AP4	0.361722668	0.000588886	0.00080212	EIF2AP4
cg20078063_CDHR1	0.362169938	0.000588887	0.00080212	CDHR1
cg13465461_RPL23AP28	-0.320853665	0.000588893	0.000802124	RPL23AP28
cg15289253_BRD1	-0.326784338	0.000588895	0.000802124	BRD1
cg08089041_PRSS40A	0.379867368	0.000588895	0.000802124	PRSS40A
cg15148162_SNRPEP5	0.34245149	0.000588896	0.000802124	SNRPEP5
cg25389087_CELSR2	-0.312139922	0.000588907	0.000802136	CELSR2
cg11619434_GALNT2	-0.314063947	0.000588912	0.000802138	GALNT2
cg20313807_RN7SL792P	-0.405491151	0.000588915	0.000802138	RN7SL792P
cg26816564_MTND5P17	0.399573777	0.000588915	0.000802138	MTND5P17
cg26740375_CDR2L	-0.330820925	0.000588918	0.000802138	CDR2L
cg23725888_SMTN	-0.322257955	0.000588918	0.000802138	SMTN
cg05601623_SLCO4A1-AS1	0.300053541	0.000588918	0.000802138	SLCO4A1-AS1
cg16810969_GLIS2	-0.336116961	0.000588919	0.000802138	GLIS2
cg01824284_FOXK1	-0.307653992	0.00058892	0.000802138	FOXK1
cg25081128_RRBP1	-0.305235663	0.000588925	0.000802143	RRBP1
cg11821302_DCLK1	-0.329359356	0.00058893	0.000802147	DCLK1
cg27582739_MIR769	0.332515278	0.000588933	0.000802148	MIR769
cg14414949_HMGB1P18	-0.356133146	0.00058894	0.000802148	HMGB1P18
cg14414949_PRELID1P7	-0.356133146	0.00058894	0.000802148	PRELID1P7
cg14414949_PNLIP	-0.356133146	0.00058894	0.000802148	PNLIP
cg14414949_MIR670HG	-0.356133146	0.00058894	0.000802148	MIR670HG
cg14414949_GTF2IP2	-0.356133146	0.00058894	0.000802148	GTF2IP2
cg19952435_ZMAT5	-0.383644683	0.000588942	0.000802149	ZMAT5
cg05992185_UGT2B17	-0.399330295	0.000588946	0.000802152	UGT2B17
cg18888655_SLC4A11	-0.315840282	0.000588947	0.000802152	SLC4A11
cg09774124_LHX8	-0.307653925	0.00058895	0.000802152	LHX8
cg01915688_PNPLA7	-0.30793627	0.00058895	0.000802152	PNPLA7
cg07711067_KCNAB1-AS2	-0.357326947	0.000588952	0.000802153	KCNAB1-AS2
cg00199007_TTLL12	-0.311686826	0.000588958	0.000802158	TTLL12
cg11156873_CAD	-0.309854314	0.000588966	0.000802166	CAD
cg02697258_SERPINI2	-0.320848474	0.00058897	0.00080217	SERPINI2
cg20033591_TBX20	-0.30698378	0.000588971	0.00080217	TBX20
cg26284196_ACTP1	-0.333622446	0.000588985	0.000802186	ACTP1
cg11156873_FAM242A	-0.305590817	0.000588987	0.000802187	FAM242A
cg12571007_OSCP1	-0.317397669	0.000588992	0.000802191	OSCP1
cg22549984_OR6K6	-0.297248306	0.000588993	0.000802191	OR6K6
cg14371107_LINC01108	0.315276303	0.000588998	0.000802195	LINC01108
cg27146574_IGHV4-31	-0.334267321	0.000589001	0.000802195	IGHV4-31
cg18608151_FBLN1	-0.293029815	0.000589002	0.000802195	FBLN1
cg07091544_CILP2	-0.318299872	0.000589002	0.000802195	CILP2
cg19746337_C18orf21	-0.420133219	0.000589015	0.000802207	C18orf21
cg14246227_TRAV10	-0.311202389	0.000589016	0.000802207	TRAV10
cg19653415_CASP12	-0.303242551	0.000589017	0.000802207	CASP12
cg10282807_RN7SKP97	-0.31606172	0.00058902	0.000802209	RN7SKP97
cg02133140_KLK7	-0.294481078	0.000589024	0.000802212	KLK7
cg01808320_VDAC1P9	-0.308045705	0.000589029	0.000802218	VDAC1P9
cg09324359_LINC00607	-0.393205431	0.000589031	0.000802218	LINC00607
cg19938179_MTND2P23	-0.321103294	0.000589033	0.000802218	MTND2P23
cg10699599_GAPDHP23	-0.301482847	0.000589034	0.000802218	GAPDHP23
cg25943096_VSTM4	-0.343659907	0.000589035	0.000802218	VSTM4
cg19935718_MYRF	0.348605378	0.00058904	0.000802218	MYRF
cg02121773_OSGIN2	-0.393208534	0.00058904	0.000802218	OSGIN2
cg21849790_FAM124A	0.303934637	0.000589041	0.000802218	FAM124A
cg24304928_RN7SL629P	-0.31709129	0.000589042	0.000802218	RN7SL629P
cg14094409_FHL2	0.310067457	0.000589044	0.000802219	FHL2
cg00066022_TMED1	0.328167401	0.000589048	0.000802222	TMED1
cg27574929_DEFB103A	-0.302297171	0.000589051	0.000802224	DEFB103A
cg18323824_RNF32-AS1	-0.31076857	0.000589056	0.000802224	RNF32-AS1
cg01824284_TYK2	-0.30659728	0.000589057	0.000802224	TYK2
cg13900350_MYRF	0.421774093	0.000589057	0.000802224	MYRF
cg00521239_TRPC7	0.384696735	0.000589057	0.000802224	TRPC7
cg11950994_KLHL25	-0.390844389	0.000589058	0.000802224	KLHL25
cg12346119_MTATP6P29	-0.380553407	0.00058906	0.000802224	MTATP6P29
cg20033591_CD24P1	-0.303059794	0.00058907	0.000802235	CD24P1
cg01702501_RPL22P4	-0.319794195	0.000589081	0.000802248	RPL22P4
cg22963296_FAM163A	-0.342141928	0.000589087	0.000802254	FAM163A
cg07190763_MRPL42	0.343335999	0.000589091	0.000802258	MRPL42
cg01543583_ADAM9	-0.304419788	0.000589092	0.000802258	ADAM9
cg18359338_SLC9A1	-0.366011669	0.000589099	0.000802259	SLC9A1
cg12594546_ENTR1P2	-0.368849042	0.000589103	0.000802259	ENTR1P2
cg19483581_GIP	-0.388252666	0.000589104	0.000802259	GIP
cg26384803_MCTP2	-0.371867171	0.000589104	0.000802259	MCTP2
cg01660000_RN7SL128P	-0.314209338	0.000589104	0.000802259	RN7SL128P
cg18268220_LACTB2	-0.514714246	0.000589106	0.000802259	LACTB2
cg15395171_PPIAP59	0.305974879	0.000589106	0.000802259	PPIAP59
cg11821302_ZNF713	-0.333386385	0.00058911	0.000802259	ZNF713
cg05845093_EEF1A1P12	0.324644845	0.000589114	0.000802259	EEF1A1P12
cg09107912_SORCS2	-0.35960781	0.000589115	0.000802259	SORCS2
cg01226797_RPL17P20	-0.305501628	0.000589115	0.000802259	RPL17P20
cg26110038_LINC01628	-0.310712963	0.000589115	0.000802259	LINC01628
cg25081128_RGS9BP	-0.303135767	0.000589117	0.000802259	RGS9BP
cg20816447_PDZRN3-AS1	0.420706285	0.000589118	0.000802259	PDZRN3-AS1
cg12781136_NYNRIN	0.351687836	0.000589119	0.000802259	NYNRIN
cg09257557_RPL32P17	-0.29889151	0.000589123	0.000802259	RPL32P17
cg20488913_RNU6-1297P	-0.329000536	0.000589127	0.000802259	RNU6-1297P
cg19973291_COX6B1P7	-0.351423689	0.000589129	0.000802259	COX6B1P7
cg19973291_RNU6-827P	-0.351423689	0.000589129	0.000802259	RNU6-827P
cg19973291_MTCO2P8	-0.351423689	0.000589129	0.000802259	MTCO2P8
cg19973291_SNORD115-30	-0.351423689	0.000589129	0.000802259	SNORD115-30
cg19973291_KRTAP4-7	-0.351423689	0.000589129	0.000802259	KRTAP4-7
cg05861031_IFNA12P	0.410354249	0.000589129	0.000802259	IFNA12P
cg10530063_MRPS16P3	0.301384241	0.000589133	0.000802259	MRPS16P3
cg09162333_TRAF7	-0.35154336	0.000589134	0.000802259	TRAF7
cg06214728_RNA5SP389	-0.323423367	0.000589135	0.000802259	RNA5SP389
cg23291004_SRRM3	-0.325782734	0.000589135	0.000802259	SRRM3
cg08976646_KCNQ4	-0.325410332	0.000589137	0.000802259	KCNQ4
cg18566515_SLC45A2	-0.298893562	0.000589137	0.000802259	SLC45A2
cg24290320_RGS9BP	-0.315468607	0.000589139	0.000802259	RGS9BP
cg09855983_RNU6ATAC	-0.323666279	0.000589147	0.000802269	RNU6ATAC
cg01684255_RILPL1	-0.300112566	0.000589155	0.000802277	RILPL1
cg02294123_YBX1P9	-0.316237372	0.000589158	0.000802279	YBX1P9
cg08798926_RN7SL549P	-0.406920667	0.000589161	0.000802279	RN7SL549P
cg21351830_LYPLA1P1	-0.383935833	0.000589161	0.000802279	LYPLA1P1
cg15299511_LINC00475	-0.381239703	0.000589173	0.000802293	LINC00475
cg10905987_RN7SL215P	-0.352968085	0.000589178	0.000802298	RN7SL215P
cg23344298_LINC01052	-0.309256689	0.000589187	0.000802304	LINC01052
cg24337090_RNU6-246P	-0.313817864	0.000589187	0.000802304	RNU6-246P
cg19494811_LINC02474	-0.424885145	0.000589187	0.000802304	LINC02474
cg11555335_RN7SL170P	-0.316366137	0.000589191	0.000802307	RN7SL170P
cg09451159_VWFP1	-0.30526652	0.000589195	0.000802311	VWFP1
cg22274575_ACTG1P21	0.396164475	0.000589203	0.000802314	ACTG1P21
cg22274575_RNA5SP232	0.396164475	0.000589203	0.000802314	RNA5SP232
cg05735659_LILRB1	0.298306124	0.000589203	0.000802314	LILRB1
cg02856402_NBPF22P	-0.317960708	0.000589204	0.000802314	NBPF22P
cg00066022_SEMA4B	0.330216705	0.000589205	0.000802314	SEMA4B
cg13875403_RN7SKP108	-0.381080631	0.000589207	0.000802314	RN7SKP108
cg00819121_RPLP1P6	-0.333585121	0.000589208	0.000802314	RPLP1P6
cg07140455_KRT84	-0.295786136	0.00058921	0.000802314	KRT84
cg22367705_OTOF	0.324124996	0.000589215	0.00080232	OTOF
cg15175351_GAPDHP14	-0.305937613	0.000589219	0.000802322	GAPDHP14
cg12484022_KCNC4	-0.298196475	0.000589229	0.000802331	KCNC4
cg10505257_SLC9A1	-0.309340662	0.000589229	0.000802331	SLC9A1
cg25050566_STARD13	0.309772432	0.00058923	0.000802331	STARD13
cg18474443_PRAMEF4	-0.32743407	0.000589232	0.000802331	PRAMEF4
cg17392043_LIN28A	-0.317101927	0.000589234	0.000802333	LIN28A
cg26883974_CHGA	0.529256932	0.000589239	0.000802337	CHGA
cg00199007_TBRG4	-0.312516457	0.000589242	0.000802338	TBRG4
cg14235348_RPS12P15	-0.384358103	0.000589242	0.000802338	RPS12P15
cg11706829_LILRP1	-0.355114188	0.000589248	0.000802342	LILRP1
cg01824284_MUTYH	-0.300122977	0.00058925	0.000802342	MUTYH
cg10318621_NFIX	-0.364651758	0.000589251	0.000802342	NFIX
cg05334062_RNU2-38P	-0.327283478	0.000589252	0.000802342	RNU2-38P
cg06614199_TRAJ58	-0.388929045	0.000589257	0.000802347	TRAJ58
cg03209642_SETP6	-0.315896708	0.000589259	0.000802348	SETP6
cg12852285_RYBP	-0.3679208	0.000589261	0.000802349	RYBP
cg09828310_RNU6-1235P	-0.301372847	0.000589265	0.000802352	RNU6-1235P
cg20614067_RPL7P8	-0.307967543	0.00058927	0.000802357	RPL7P8
cg09169633_LTBP3	-0.319459065	0.000589274	0.00080236	LTBP3
cg05338066_HCG24	0.302824529	0.000589279	0.000802361	HCG24
cg05186161_TTC19	0.352379863	0.000589281	0.000802361	TTC19
cg11704602_KRTAP16-1	-0.321096432	0.000589282	0.000802361	KRTAP16-1
cg01684255_NCOR2	-0.310595095	0.000589282	0.000802361	NCOR2
cg06619035_OR2T27	-0.356048937	0.000589282	0.000802361	OR2T27
cg25710745_ATP8A2	-0.337815572	0.000589289	0.000802368	ATP8A2
cg13896190_DAB2IP	-0.305786394	0.000589292	0.00080237	DAB2IP
cg01946530_HSD3BP4	0.295350474	0.000589297	0.000802374	HSD3BP4
cg01227445_MUCL1	-0.339095311	0.000589298	0.000802374	MUCL1
cg20854758_TMSB4XP1	0.414414816	0.000589305	0.000802379	TMSB4XP1
cg06747314_IGHV2-5	-0.320197916	0.000589306	0.000802379	IGHV2-5
cg26917828_SNORD115-41	-0.351419317	0.000589308	0.000802379	SNORD115-41
cg19408572_MYH2	0.310096457	0.000589308	0.000802379	MYH2
cg09830308_BORCS7	0.308503046	0.000589311	0.000802381	BORCS7
cg23422866_PLEKHG2	0.326717386	0.000589323	0.000802392	PLEKHG2
cg04497094_SNORA49	-0.456374061	0.000589324	0.000802392	SNORA49
cg01293277_SLC7A10	-0.321648436	0.000589324	0.000802392	SLC7A10
cg02485345_ADGRB1	0.470852103	0.000589325	0.000802392	ADGRB1
cg02345572_SSTR1	-0.314921277	0.000589327	0.000802392	SSTR1
cg03004860_UGT2B17	-0.351660586	0.000589328	0.000802392	UGT2B17
cg11704602_IGHV3-13	-0.342846096	0.000589333	0.000802394	IGHV3-13
cg08426938_PDE8A	-0.314544468	0.000589335	0.000802394	PDE8A
cg17553854_AGR3	0.352693331	0.000589336	0.000802394	AGR3
cg16411695_RN7SL728P	-0.363373561	0.000589336	0.000802394	RN7SL728P
cg19800871_SLC45A1	-0.307291558	0.000589339	0.000802397	SLC45A1
cg06952660_ERF	-0.374894957	0.000589342	0.000802398	ERF
cg08382137_OSR1	0.287110776	0.000589343	0.000802398	OSR1
cg16503053_ANKDD1B	0.310953627	0.000589345	0.000802398	ANKDD1B
cg01028000_WDR83OS	-0.30683374	0.000589355	0.00080241	WDR83OS
cg10363569_WNT7B	0.377178518	0.000589363	0.000802412	WNT7B
cg04639241_FAM43B	-0.312491619	0.000589365	0.000802412	FAM43B
cg19123882_KLF2P2	0.364103651	0.000589365	0.000802412	KLF2P2
cg04536829_WBP1P1	0.440953139	0.000589365	0.000802412	WBP1P1
cg08976646_CDR2L	-0.321628337	0.000589366	0.000802412	CDR2L
cg23021584_VWFP1	-0.371809474	0.000589368	0.000802412	VWFP1
cg12206571_LTBP3	-0.320240441	0.000589369	0.000802412	LTBP3
cg26740375_CACTIN	-0.335627201	0.000589372	0.000802412	CACTIN
cg03277550_USP50	-0.298368632	0.000589373	0.000802412	USP50
cg12295431_BICRA	-0.311111481	0.000589373	0.000802412	BICRA
cg02207084_RN7SL728P	-0.321734649	0.000589373	0.000802412	RN7SL728P
cg10959048_POU5F1P6	-0.303019883	0.000589375	0.000802413	POU5F1P6
cg06750410_NAGPA	-0.317945193	0.000589387	0.000802424	NAGPA
cg10934068_LRRC40	0.369898462	0.000589391	0.000802424	LRRC40
cg02357623_ZC3H4	-0.392543245	0.000589392	0.000802424	ZC3H4
cg01093202_GPR153	-0.37311996	0.000589392	0.000802424	GPR153
cg18895972_TRAJ58	-0.390511597	0.000589392	0.000802424	TRAJ58
cg11872966_RPL7AP52	-0.325698369	0.000589395	0.000802424	RPL7AP52
cg10284638_SIK1	-0.296986557	0.000589396	0.000802424	SIK1
cg22877570_RNU6-403P	0.290199633	0.000589396	0.000802424	RNU6-403P
cg02351219_IGLV4-3	-0.314204215	0.000589398	0.000802424	IGLV4-3
cg12552823_XPR1	-0.364130635	0.000589399	0.000802424	XPR1
cg19982758_ZFHX2	-0.354942806	0.0005894	0.000802424	ZFHX2
cg06883848_SETP6	-0.411566161	0.000589404	0.000802426	SETP6
cg26475818_HTR5A	0.443234677	0.000589405	0.000802426	HTR5A
cg00777702_EFCAB9	0.363118936	0.000589409	0.000802426	EFCAB9
cg13797425_LINC01695	0.329037675	0.000589409	0.000802426	LINC01695
cg05694342_RNU6-650P	0.330257258	0.000589415	0.000802426	RNU6-650P
cg25864987_PLEC	-0.312101189	0.000589416	0.000802426	PLEC
cg17044191_AHDC1	0.423468428	0.000589417	0.000802426	AHDC1
cg18318704_DNAJB3	0.299451362	0.000589418	0.000802426	DNAJB3
cg24831391_RPL7P42	-0.313929916	0.000589418	0.000802426	RPL7P42
cg02711245_PPIAP60	-0.304734035	0.000589418	0.000802426	PPIAP60
cg24149247_HAGLR	0.385775592	0.000589418	0.000802426	HAGLR
cg02661831_CALM1P2	-0.351187915	0.00058942	0.000802426	CALM1P2
cg17958291_PPL	-0.337374578	0.000589421	0.000802426	PPL
cg11921888_SHISAL1	-0.287158277	0.000589424	0.000802427	SHISAL1
cg19289287_TMEM240	-0.31487428	0.000589425	0.000802427	TMEM240
cg13538637_BARHL1	0.394447838	0.000589428	0.000802427	BARHL1
cg15082166_CDHR3	-0.370382509	0.000589431	0.000802427	CDHR3
cg10852431_ZNF890P	0.402498537	0.000589431	0.000802427	ZNF890P
cg23170280_CHIC2	-0.386869999	0.000589431	0.000802427	CHIC2
cg19964403_MIR25	-0.307879462	0.000589435	0.00080243	MIR25
cg02668903_RNY1P2	-0.35527581	0.000589441	0.000802432	RNY1P2
cg05186161_EXT1	0.364296528	0.000589442	0.000802432	EXT1
cg24968733_NKX2-6	-0.313305922	0.000589443	0.000802432	NKX2-6
cg03033996_OR4D9	-0.352665591	0.000589444	0.000802432	OR4D9
cg22318551_NTRK2	-0.318627175	0.000589444	0.000802432	NTRK2
cg26162150_LINC02587	0.295836551	0.000589456	0.000802444	LINC02587
cg01371313_GAPDHP23	-0.4031326	0.000589456	0.000802444	GAPDHP23
cg01034367_MOCS1	-0.314545521	0.000589462	0.00080245	MOCS1
cg05440824_RNU6-959P	0.411674526	0.000589473	0.000802459	RNU6-959P
cg12420787_GAPDHP15	-0.30496584	0.000589473	0.000802459	GAPDHP15
cg20909752_CERS3	-0.406233287	0.000589473	0.000802459	CERS3
cg05784996_ANKRD28	0.38908826	0.000589475	0.00080246	ANKRD28
cg01916664_CDCP2	-0.382323142	0.00058948	0.000802464	CDCP2
cg22190299_TBXA2R	-0.319026253	0.000589481	0.000802464	TBXA2R
cg24753662_ADGRG1	-0.40420123	0.000589491	0.000802472	ADGRG1
cg26876227_MTCO2P17	0.4301855	0.000589492	0.000802472	MTCO2P17
cg25389087_BICRA	-0.32004831	0.000589492	0.000802472	BICRA
cg15912082_CALM2P4	-0.355825212	0.000589494	0.000802472	CALM2P4
cg24311207_GPR148	0.309983265	0.000589495	0.000802472	GPR148
cg09227800_ZBTB34	-0.333094152	0.000589498	0.000802472	ZBTB34
cg01624348_CALHM2	0.314980963	0.000589498	0.000802472	CALHM2
cg22635676_MDFI	0.323844506	0.000589503	0.000802476	MDFI
cg27459981_RPL26P19	0.346057005	0.000589504	0.000802476	RPL26P19
cg07430420_NDUFA4L2	-0.333164346	0.000589514	0.000802488	NDUFA4L2
cg03044157_POM121L6P	-0.372182002	0.000589516	0.000802489	POM121L6P
cg05450979_CNKSR1	-0.308019672	0.000589524	0.000802498	CNKSR1
cg04514467_OR7E161P	-0.382708712	0.000589528	0.0008025	OR7E161P
cg01479912_RNU5E-8P	0.300186998	0.000589531	0.000802502	RNU5E-8P
cg11803838_PCP4	0.295341117	0.000589535	0.000802506	PCP4
cg23428870_ZNF703	0.352372423	0.000589537	0.000802506	ZNF703
cg09653424_BARHL1	0.484812317	0.000589541	0.000802508	BARHL1
cg26353006_LRRC8A	0.317660652	0.000589541	0.000802508	LRRC8A
cg10548700_TEX48	0.301712699	0.000589546	0.000802513	TEX48
cg03237606_GALNT18	-0.355043067	0.00058955	0.000802516	GALNT18
cg01314555_H2BP6	-0.378398409	0.000589553	0.000802518	H2BP6
cg22535327_EFCC1	-0.348200952	0.000589557	0.000802518	EFCC1
cg04376709_RN7SL824P	-0.339119644	0.000589557	0.000802518	RN7SL824P
cg27194219_SNHG28	-0.308605563	0.000589558	0.000802518	SNHG28
cg09227800_SAV1	-0.32995007	0.000589562	0.000802521	SAV1
cg20744163_NPSR1	-0.288635319	0.000589569	0.00080253	NPSR1
cg03386509_ZC3H3	-0.312561379	0.000589571	0.00080253	ZC3H3
cg04279695_NFKBIE	0.332478513	0.000589574	0.000802532	NFKBIE
cg21948601_ERG	-0.331675898	0.000589584	0.000802543	ERG
cg12769792_TRAV26-2	-0.33648666	0.000589586	0.000802545	TRAV26-2
cg23487414_EEF1B2P6	-0.401685651	0.00058959	0.000802547	EEF1B2P6
cg17714861_PPP2R5B	-0.315308852	0.000589592	0.000802548	PPP2R5B
cg27064927_DEFB131A	-0.267882009	0.000589595	0.00080255	DEFB131A
cg23522480_LZTS1	-0.37476461	0.000589605	0.000802562	LZTS1
cg20725662_MIR609	-0.309707339	0.000589616	0.000802574	MIR609
cg16549694_MSLN	-0.455161001	0.00058962	0.000802578	MSLN
cg25217772_RN7SKP72	-0.304216831	0.000589621	0.000802578	RN7SKP72
cg00582524_MEGF6	-0.321291339	0.000589627	0.000802584	MEGF6
cg12295431_RNU1-82P	-0.307755498	0.000589631	0.000802586	RNU1-82P
cg11156873_AFAP1	-0.301333424	0.000589635	0.00080259	AFAP1
cg19952435_PWWP2B	-0.390452321	0.00058964	0.000802594	PWWP2B
cg14063347_TJAP1	-0.31154373	0.000589643	0.000802595	TJAP1
cg25271055_CYP4Z1	-0.324882283	0.000589643	0.000802595	CYP4Z1
cg16920238_SLC38A2	-0.342220207	0.000589648	0.000802596	SLC38A2
cg04728840_ALK	-0.359648748	0.000589649	0.000802596	ALK
cg08219786_C2orf78	-0.312741143	0.00058965	0.000802596	C2orf78
cg09830308_RPGRIP1	0.309602531	0.000589652	0.000802596	RPGRIP1
cg17714861_FOSB	-0.303505635	0.000589653	0.000802596	FOSB
cg09536474_MCCD1	0.343224389	0.000589654	0.000802596	MCCD1
cg13628022_IQCN	0.37125529	0.000589659	0.000802598	IQCN
cg17531962_SLC5A4	-0.303359096	0.000589659	0.000802598	SLC5A4
cg10039163_MYRIP	-0.286410943	0.00058966	0.000802598	MYRIP
cg20111163_LINC01802	-0.38283762	0.000589662	0.000802599	LINC01802
cg22280068_MORF4	-0.299488914	0.000589665	0.000802602	MORF4
cg04900782_SLC5A4	-0.298875555	0.000589668	0.000802604	SLC5A4
cg01512132_SAMHD1	-0.319725678	0.00058967	0.000802604	SAMHD1
cg06746096_KIF7	-0.311533868	0.000589671	0.000802604	KIF7
cg21200382_FAM245A	0.343131378	0.000589673	0.000802605	FAM245A
cg19289287_SKI	-0.31811795	0.000589677	0.000802607	SKI
cg09506661_THBS4	-0.332176431	0.000589683	0.000802614	THBS4
cg23111778_KRTAP10-4	-0.311284555	0.000589686	0.000802615	KRTAP10-4
cg25016308_LINC00385	-0.351802823	0.000589691	0.00080262	LINC00385
cg08432383_PRSS3P4	0.366223146	0.000589693	0.000802621	PRSS3P4
cg00569101_CREBBP	-0.316005886	0.0005897	0.000802629	CREBBP
cg14294245_NFYCP2	-0.324942151	0.000589705	0.000802633	NFYCP2
cg18888655_GLTPD2	-0.311173132	0.000589709	0.000802637	GLTPD2
cg19110931_LINC00428	-0.302229147	0.000589711	0.000802637	LINC00428
cg22661701_BOD1L2	-0.315592883	0.000589715	0.000802637	BOD1L2
cg23626131_BEGAIN	-0.324173574	0.000589716	0.000802637	BEGAIN
cg16237262_SCGB1D4	-0.345148369	0.000589716	0.000802637	SCGB1D4
cg04510815_USP17L11	-0.335818723	0.000589717	0.000802638	USP17L11
cg04379586_LRGUK	-0.414886158	0.000589727	0.000802649	LRGUK
cg24525457_PPP1R42	0.296302796	0.000589737	0.000802661	PPP1R42
cg01312858_RNU6-115P	0.38378862	0.000589741	0.000802661	RNU6-115P
cg07307760_CGREF1	-0.311360675	0.000589744	0.000802661	CGREF1
cg21820921_ENTPD2	-0.320319833	0.000589745	0.000802661	ENTPD2
cg23725888_SLX1B	-0.311361006	0.000589746	0.000802661	SLX1B
cg15607358_SNORD6	-0.417168068	0.000589747	0.000802661	SNORD6
cg07970040_RASGEF1C	-0.345318198	0.000589747	0.000802661	RASGEF1C
cg10972590_UST-AS1	0.371833276	0.000589754	0.000802669	UST-AS1
cg18372600_NAV2	-0.317905283	0.000589765	0.00080268	NAV2
cg01708411_TRAV8-7	0.287615334	0.000589766	0.00080268	TRAV8-7
cg18692382_RNU6-23P	0.302590187	0.000589766	0.00080268	RNU6-23P
cg21656520_ATP6V1G1P3	0.313733167	0.00058977	0.000802682	ATP6V1G1P3
cg27459981_DTWD2	0.343519146	0.000589774	0.000802686	DTWD2
cg26759296_COG3	-0.327893168	0.000589776	0.000802686	COG3
cg11133574_ADAM11	0.38488281	0.000589778	0.000802687	ADAM11
cg22853588_GRID1-AS1	0.300434419	0.00058978	0.000802688	GRID1-AS1
cg24305584_MIR216A	0.304420889	0.000589784	0.00080269	MIR216A
cg22626897_ALPK2	-0.299096439	0.000589784	0.00080269	ALPK2
cg20695805_LINC01876	0.306300808	0.000589789	0.000802693	LINC01876
cg22229231_BAMBI	-0.312494027	0.00058979	0.000802693	BAMBI
cg23246499_RNU6-376P	-0.399582796	0.000589793	0.000802695	RNU6-376P
cg09830308_KLHDC2	0.308424397	0.000589798	0.0008027	KLHDC2
cg02590715_PTPRJ	-0.329000209	0.000589801	0.0008027	PTPRJ
cg12993916_RN7SKP79	0.339496206	0.000589802	0.0008027	RN7SKP79
cg15251010_NPEPPS	-0.356254813	0.000589805	0.0008027	NPEPPS
cg15044121_LCE3A	-0.308040473	0.000589805	0.0008027	LCE3A
cg00534215_RNU6-1240P	-0.321032163	0.000589806	0.0008027	RNU6-1240P
cg19408449_RNU2-25P	-0.319393468	0.000589809	0.000802702	RNU2-25P
cg16581747_PRSS54	-0.38348953	0.000589811	0.000802703	PRSS54
cg09887955_TSC22D4	-0.391465345	0.000589815	0.000802706	TSC22D4
cg08476832_LINC-PINT	-0.307153881	0.000589817	0.000802706	LINC-PINT
cg10070640_LRRC26	-0.346043463	0.000589822	0.000802708	LRRC26
cg21252088_IGHV2-70D	0.330133317	0.000589824	0.000802708	IGHV2-70D
cg12424965_COMMD4P1	-0.316511884	0.000589825	0.000802708	COMMD4P1
cg01244571_SMARCE1P6	-0.298156756	0.000589827	0.000802708	SMARCE1P6
cg08691237_RPS6P2	-0.313169757	0.000589828	0.000802708	RPS6P2
cg20025033_AKR1C6P	-0.490880225	0.000589829	0.000802708	AKR1C6P
cg00393825_RAET1K	0.482500765	0.000589829	0.000802708	RAET1K
cg10100831_RNA5SP457	-0.298338739	0.000589831	0.000802708	RNA5SP457
cg21208522_RNU6-901P	-0.303378884	0.000589831	0.000802708	RNU6-901P
cg08111847_MIR593	0.389295515	0.000589834	0.000802708	MIR593
cg09558975_CHRNA6	-0.442096999	0.000589836	0.000802708	CHRNA6
cg06952660_ZDHHC8	-0.375664933	0.000589836	0.000802708	ZDHHC8
cg18896071_CT62	-0.417394526	0.000589843	0.000802715	CT62
cg24078669_KRT17P4	-0.37077605	0.000589844	0.000802715	KRT17P4
cg18687588_OVOL1	-0.310736898	0.000589845	0.000802715	OVOL1
cg09640764_USP29	-0.32591484	0.000589848	0.000802716	USP29
cg12679899_RPS2P7	-0.314352856	0.000589853	0.00080272	RPS2P7
cg20655737_KRTAP5-8	0.386771892	0.000589858	0.000802725	KRTAP5-8
cg04304019_RPL32P23	-0.304795676	0.00058986	0.000802726	RPL32P23
cg18295068_ZC2HC1B	0.419311059	0.000589868	0.000802733	ZC2HC1B
cg09107912_RPL21P16	0.360854364	0.000589869	0.000802733	RPL21P16
cg23024913_C3orf52	-0.320177878	0.00058987	0.000802733	C3orf52
cg26686932_CENPX	0.361814252	0.000589871	0.000802733	CENPX
cg18361467_TIMM23B-AGAP6	-0.320097348	0.000589875	0.000802735	TIMM23B-AGAP6
cg10934068_CEBPZOS	0.372363355	0.000589876	0.000802735	CEBPZOS
cg20952901_CCDC159	-0.327816514	0.00058988	0.000802737	CCDC159
cg16673286_RPL23AP26	-0.332594936	0.00058988	0.000802737	RPL23AP26
cg04412054_WARS2P1	-0.31710133	0.000589887	0.000802744	WARS2P1
cg00475235_TBC1D13	-0.31409408	0.000589895	0.000802753	TBC1D13
cg22549984_NBPF4	-0.295584611	0.0005899	0.000802758	NBPF4
cg08555594_UGT2B25P	-0.387331965	0.000589904	0.000802761	UGT2B25P
cg09162333_NAGLU	-0.345757643	0.000589906	0.000802761	NAGLU
cg16712416_GUCY2EP	-0.317043509	0.000589911	0.000802762	GUCY2EP
cg18701685_FGF22	0.316672029	0.000589913	0.000802762	FGF22
cg19903071_COX6CP18	-0.383745685	0.000589917	0.000802762	COX6CP18
cg09205384_LINC02247	-0.325036351	0.000589917	0.000802762	LINC02247
cg17753661_RNU6-942P	-0.343886599	0.000589918	0.000802762	RNU6-942P
cg11153505_LINC01991	-0.292148073	0.000589918	0.000802762	LINC01991
cg18778196_SMIM21	0.420602337	0.000589922	0.000802762	SMIM21
cg13168499_RNU6-171P	-0.310028779	0.000589924	0.000802762	RNU6-171P
cg09887955_ST14	-0.393447181	0.000589924	0.000802762	ST14
cg15866089_ITGA6-AS1	-0.306663928	0.000589926	0.000802762	ITGA6-AS1
cg01827571_CENPU	-0.351362069	0.000589926	0.000802762	CENPU
cg19471613_IGKV1OR2-3	-0.471520456	0.000589929	0.000802762	IGKV1OR2-3
cg19471613_MIR548A1	-0.471520456	0.000589929	0.000802762	MIR548A1
cg19471613_RPS29P15	-0.471520456	0.000589929	0.000802762	RPS29P15
cg19471613_RPL30P12	-0.471520456	0.000589929	0.000802762	RPL30P12
cg27459981_ERI2	0.345106722	0.000589934	0.000802765	ERI2
cg07950307_NUDT16	0.309810449	0.000589935	0.000802765	NUDT16
cg15857329_RPLP1	-0.305289458	0.000589937	0.000802765	RPLP1
cg11291003_ZFAND5	-0.343939725	0.000589939	0.000802765	ZFAND5
cg24742444_HLA-Z	-0.301960968	0.000589941	0.000802765	HLA-Z
cg03623045_PKD1P4	-0.322413482	0.000589942	0.000802765	PKD1P4
cg23422587_HSPD1P6	0.336484039	0.000589942	0.000802765	HSPD1P6
cg21473782_MME-AS1	-0.326036384	0.000589946	0.000802768	MME-AS1
cg19539986_MIF-AS1	-0.327178792	0.000589955	0.000802773	MIF-AS1
cg06983174_TYRP1	0.310868219	0.000589956	0.000802773	TYRP1
cg02121773_SMC3	-0.398140227	0.000589957	0.000802773	SMC3
cg25841491_RNA5SP474	-0.33458561	0.000589957	0.000802773	RNA5SP474
cg04376709_SHPK	-0.319774538	0.000589961	0.000802773	SHPK
cg05327476_H1-7	-0.336679319	0.000589962	0.000802773	H1-7
cg17009510_PLCD3	-0.302707728	0.000589964	0.000802773	PLCD3
cg05472380_RN7SKP28	-0.290272751	0.000589965	0.000802773	RN7SKP28
cg05472380_RNA5SP428	-0.290272751	0.000589965	0.000802773	RNA5SP428
cg05472380_RNU6-1326P	-0.290272751	0.000589965	0.000802773	RNU6-1326P
cg27245817_PHACTR3-AS1	-0.333026784	0.000589967	0.000802774	PHACTR3-AS1
cg04931846_VWF	-0.295637444	0.000589984	0.000802796	VWF
cg04725041_POLD2P1	-0.320162735	0.000589986	0.000802796	POLD2P1
cg04510815_LINC00115	-0.333236481	0.000589992	0.000802799	LINC00115
cg27459981_RN7SKP249	0.347134851	0.000589993	0.000802799	RN7SKP249
cg19434681_RPL36AP26	-0.320978852	0.000589994	0.000802799	RPL36AP26
cg13362012_SMTNL1	-0.314905524	0.000589994	0.000802799	SMTNL1
cg18455405_FAM193A	-0.306742249	0.000589999	0.0008028	FAM193A
cg01423911_CERS3	-0.356813172	0.00059	0.0008028	CERS3
cg05784996_PTPRZ1	0.396056655	0.000590002	0.0008028	PTPRZ1
cg05186161_STT3B	0.355543012	0.000590003	0.0008028	STT3B
cg00204782_CLCF1	-0.380560175	0.000590003	0.0008028	CLCF1
cg00966098_CPM	-0.285954061	0.000590004	0.0008028	CPM
cg23289024_RNA5SP86	0.369362453	0.000590009	0.000802804	RNA5SP86
cg27459981_ZNF461	0.345580899	0.000590014	0.000802809	ZNF461
cg08533745_GCM2	-0.355421581	0.000590021	0.000802815	GCM2
cg00270291_PFN4	0.308203431	0.000590025	0.000802815	PFN4
cg12279294_ATCAY	0.346028593	0.000590025	0.000802815	ATCAY
cg03386509_GPR108	-0.301641088	0.000590025	0.000802815	GPR108
cg14989959_SLC6A4	0.291341283	0.000590029	0.000802819	SLC6A4
cg22538778_PDE6C	-0.302396958	0.000590032	0.000802819	PDE6C
cg03353560_RNU1-55P	-0.30563721	0.000590032	0.000802819	RNU1-55P
cg21078196_MLNR	-0.317362869	0.000590039	0.000802826	MLNR
cg02588929_RBMS1P1	0.297210577	0.000590043	0.00080283	RBMS1P1
cg10548700_ZNF605	0.307565874	0.000590048	0.000802833	ZNF605
cg05400388_REXO1L1P	-0.388058877	0.00059005	0.000802833	REXO1L1P
cg23919433_RN7SKP192	0.31640747	0.00059005	0.000802833	RN7SKP192
cg23290207_ZNF490	0.299097005	0.000590058	0.000802841	ZNF490
cg07793432_TMEM150A	0.408954933	0.000590063	0.000802846	TMEM150A
cg18997837_C12orf54	-0.373399411	0.000590066	0.000802846	C12orf54
cg22814961_POU3F3	0.320167754	0.000590066	0.000802846	POU3F3
cg10991855_AIF1L	-0.306942536	0.000590077	0.00080286	AIF1L
cg25655084_PEX2	-0.355239218	0.000590079	0.00080286	PEX2
cg20001906_LRP1	-0.308824358	0.000590082	0.000802862	LRP1
cg19249811_RPL32P27	-0.312413798	0.000590087	0.000802866	RPL32P27
cg08923338_SRSF3P4	-0.355121309	0.000590088	0.000802866	SRSF3P4
cg05214771_PCNX3	0.352758364	0.000590095	0.000802874	PCNX3
cg03767663_LINC00689	-0.355033851	0.000590103	0.000802883	LINC00689
cg07979752_POLD1	0.422420336	0.000590107	0.000802885	POLD1
cg07571734_TRAPPC12	-0.332250652	0.000590109	0.000802886	TRAPPC12
cg00032637_KRT74	-0.33902094	0.000590112	0.000802887	KRT74
cg08229224_ETFRF1	-0.37523971	0.000590115	0.000802887	ETFRF1
cg12775659_HMGN3P1	-0.35653393	0.000590115	0.000802887	HMGN3P1
cg19586889_LMNA	0.32844715	0.000590115	0.000802887	LMNA
cg08476832_MRPS6P2	-0.294412375	0.000590117	0.000802887	MRPS6P2
cg04624110_PPARG	-0.315210253	0.000590123	0.000802893	PPARG
cg02399454_MIR548N	-0.326209236	0.000590125	0.000802894	MIR548N
cg04721764_TRAV6	-0.325125565	0.000590129	0.000802897	TRAV6
cg05575399_CES5A	0.33685225	0.000590133	0.000802901	CES5A
cg21781761_RNA5SP371	-0.342530331	0.000590137	0.000802903	RNA5SP371
cg03820640_HTR5A	0.38947912	0.000590141	0.000802905	HTR5A
cg10838380_RNU6-164P	-0.29177951	0.000590141	0.000802905	RNU6-164P
cg00935234_SYT1	-0.318922178	0.000590151	0.000802914	SYT1
cg02786370_SLX1B	0.328626374	0.000590151	0.000802914	SLX1B
cg25861660_KIAA1328	-0.366804142	0.000590158	0.000802922	KIAA1328
cg05914150_SNRPGP8	-0.331240613	0.000590159	0.000802922	SNRPGP8
cg25644567_MIR582	0.355229081	0.000590171	0.000802935	MIR582
cg27459981_ZCCHC4	0.341321681	0.000590172	0.000802935	ZCCHC4
cg18888655_HSD17B8	-0.31407826	0.000590175	0.000802936	HSD17B8
cg18720828_ZDHHC16	-0.376301393	0.000590177	0.000802936	ZDHHC16
cg19074709_DISP2	-0.321247898	0.000590178	0.000802936	DISP2
cg18251222_CALN1	0.311612255	0.000590179	0.000802936	CALN1
cg09322573_FBLN2	-0.322768539	0.000590185	0.000802939	FBLN2
cg27478167_PCDH9-AS1	-0.341352564	0.000590187	0.000802939	PCDH9-AS1
cg04428071_NCAPD2P1	0.316168952	0.000590188	0.000802939	NCAPD2P1
cg21696374_KISS1R	-0.304458623	0.000590189	0.000802939	KISS1R
cg00193210_SOX18	-0.311363528	0.000590189	0.000802939	SOX18
cg22871253_RUVBL1-AS1	0.365978058	0.000590194	0.000802943	RUVBL1-AS1
cg02105002_FXYD2	-0.386875561	0.000590195	0.000802943	FXYD2
cg21693464_LOXL4	0.336920841	0.000590197	0.000802943	LOXL4
cg08081346_RFKP2	-0.307609981	0.000590208	0.000802957	RFKP2
cg05781968_SNORD115-14	0.328502065	0.00059021	0.000802957	SNORD115-14
cg19836592_TMEM70	0.377142892	0.000590213	0.000802957	TMEM70
cg21133255_FBRSL1	-0.315680117	0.000590213	0.000802957	FBRSL1
cg08084984_LINC02049	0.288130047	0.000590215	0.000802957	LINC02049
cg12852285_NKIRAS1	-0.366023206	0.000590216	0.000802957	NKIRAS1
cg23782583_RN7SL813P	-0.332608232	0.00059022	0.00080296	RN7SL813P
cg25102279_OR2A12	-0.295398203	0.000590221	0.00080296	OR2A12
cg23565821_NECTIN1	0.358433974	0.000590236	0.000802975	NECTIN1
cg03386811_SLCO1B3	-0.337221101	0.000590239	0.000802975	SLCO1B3
cg03830265_RORB	-0.352776906	0.00059024	0.000802975	RORB
cg22882563_FLVCR1-DT	-0.340124795	0.000590241	0.000802975	FLVCR1-DT
cg02814691_PLB1	-0.368616391	0.000590245	0.000802975	PLB1
cg05735659_TRERNA1	0.294881094	0.000590246	0.000802975	TRERNA1
cg24118983_MTCO1P42	-0.314430117	0.000590246	0.000802975	MTCO1P42
cg22965079_COX6B1P7	0.370217217	0.000590252	0.000802975	COX6B1P7
cg22965079_RNU6-827P	0.370217217	0.000590252	0.000802975	RNU6-827P
cg22965079_MTCO2P8	0.370217217	0.000590252	0.000802975	MTCO2P8
cg22965079_SNORD115-30	0.370217217	0.000590252	0.000802975	SNORD115-30
cg22965079_KRTAP4-7	0.370217217	0.000590252	0.000802975	KRTAP4-7
cg20271057_TMEM63C	-0.301507241	0.000590252	0.000802975	TMEM63C
cg20540582_TRAV41	-0.326879926	0.000590254	0.000802975	TRAV41
cg06026636_CTBP2P5	0.440499807	0.000590269	0.000802994	CTBP2P5
cg03424022_COMMD4P1	-0.322097295	0.000590271	0.000802994	COMMD4P1
cg04474876_RAB38	-0.407894461	0.000590273	0.000802995	RAB38
cg19787076_MED20	-0.316370757	0.000590277	0.000802998	MED20
cg16189873_LINC01650	-0.339590777	0.000590279	0.000802998	LINC01650
cg16203592_OR5H7P	-0.315203997	0.000590282	0.000802998	OR5H7P
cg16203592_EIF4EBP2P1	-0.315203997	0.000590282	0.000802998	EIF4EBP2P1
cg15452182_IRX4	-0.308338569	0.000590282	0.000802998	IRX4
cg07190763_SLC25A23	-0.322620259	0.000590286	0.000803	SLC25A23
cg22751099_LINC01447	-0.300478562	0.00059029	0.000803003	LINC01447
cg19810457_FRMD1	-0.309951294	0.000590293	0.000803003	FRMD1
cg08691237_OR52W1	-0.314159382	0.000590293	0.000803003	OR52W1
cg08382137_DAGLB	0.308212452	0.000590295	0.000803003	DAGLB
cg00843105_FGF7P3	-0.307819061	0.000590295	0.000803003	FGF7P3
cg03440172_SNORA5A	0.31258918	0.000590297	0.000803003	SNORA5A
cg23314341_IFITM3P4	-0.428151519	0.000590307	0.000803014	IFITM3P4
cg04398282_SFRP5	-0.335709357	0.00059031	0.000803016	SFRP5
cg13978534_DAP	0.31566331	0.000590314	0.000803019	DAP
cg04132177_OR2B7P	-0.299852458	0.000590315	0.000803019	OR2B7P
cg25138053_IGHD1-20	0.305068994	0.000590317	0.000803019	IGHD1-20
cg05974788_DEFB4B	-0.409531214	0.000590323	0.000803022	DEFB4B
cg17018422_BAAT	0.299063853	0.000590327	0.000803022	BAAT
cg02730714_IQCA1-AS1	-0.325559735	0.000590327	0.000803022	IQCA1-AS1
cg25869196_GPX2	-0.298465145	0.000590328	0.000803022	GPX2
cg18459152_COPS3	-0.382572672	0.000590328	0.000803022	COPS3
cg25628989_LTBP4	0.41370859	0.000590332	0.000803022	LTBP4
cg16237565_SLC30A3	-0.296839847	0.000590334	0.000803022	SLC30A3
cg20161227_RPL7P29	-0.330090551	0.000590334	0.000803022	RPL7P29
cg12606694_ANGPTL1	0.302645941	0.000590336	0.000803022	ANGPTL1
cg07509352_ARGFXP1	-0.332238196	0.000590336	0.000803022	ARGFXP1
cg07199183_HTR5A	0.339771548	0.000590336	0.000803022	HTR5A
cg12276019_CD177P1	0.362646164	0.000590337	0.000803022	CD177P1
cg10568558_TKT	-0.312671904	0.000590339	0.000803022	TKT
cg14398342_CCND2	0.327738417	0.000590343	0.000803023	CCND2
ch.17.1629120F_SNORD83A	-0.388620579	0.000590344	0.000803023	SNORD83A
cg04206665_PIWIL3	-0.351509689	0.000590344	0.000803023	PIWIL3
cg13793166_LRCOL1	0.411831657	0.000590346	0.000803024	LRCOL1
cg04887089_PROM2	0.384317516	0.000590349	0.000803025	PROM2
cg26419656_RNA5S7	0.288697087	0.00059035	0.000803025	RNA5S7
cg18205030_TLR10	-0.300830433	0.000590353	0.000803027	TLR10
cg14209471_C4BPAP2	0.341029932	0.000590357	0.00080303	C4BPAP2
cg03388043_TUFT1	0.332382596	0.000590358	0.00080303	TUFT1
cg14368276_PIMREG	-0.306262672	0.000590361	0.00080303	PIMREG
cg03386811_YBX2	-0.34084414	0.000590362	0.00080303	YBX2
cg25481735_TBXA2R	0.405180909	0.000590363	0.00080303	TBXA2R
cg25033405_HBA1	-0.309033908	0.000590364	0.00080303	HBA1
cg07190763_PIK3C2A	0.345949874	0.000590371	0.000803032	PIK3C2A
cg10318621_CCDC57	-0.357829279	0.000590371	0.000803032	CCDC57
cg10723869_UGGT2	-0.318732801	0.000590372	0.000803032	UGGT2
cg05862039_LRFN3	0.317532839	0.000590373	0.000803032	LRFN3
cg26318251_MIR30C2	-0.339875225	0.000590373	0.000803032	MIR30C2
cg05226335_SOX13	-0.319082503	0.000590376	0.000803033	SOX13
cg25353287_NRARP	-0.313212611	0.000590377	0.000803033	NRARP
cg09860783_LINC02520	0.308744624	0.000590379	0.000803034	LINC02520
cg20601192_MIR218-2	-0.341673965	0.000590386	0.000803041	MIR218-2
cg20329210_SCARA5	0.349319868	0.000590388	0.000803042	SCARA5
cg19952435_TSPO	-0.394052486	0.000590395	0.000803049	TSPO
cg05201777_GJA4	-0.290196435	0.000590398	0.000803051	GJA4
cg13229245_NIFK	0.303470293	0.000590401	0.000803053	NIFK
cg07509352_SNORD72	-0.33620696	0.000590404	0.000803053	SNORD72
cg06136472_COL19A1	-0.327333391	0.000590405	0.000803053	COL19A1
cg05186161_TTC39C	0.356495068	0.000590406	0.000803053	TTC39C
cg16237262_ZNF529-AS1	0.350445833	0.000590407	0.000803053	ZNF529-AS1
cg19052008_AHDC1	-0.307895156	0.000590413	0.000803057	AHDC1
cg15166362_MAP1LC3A	-0.315847367	0.000590415	0.000803057	MAP1LC3A
cg03560018_MIR16-2	0.303179559	0.000590415	0.000803057	MIR16-2
cg19155518_TSEN54	-0.356933579	0.000590416	0.000803057	TSEN54
cg20329210_OR2AJ1	0.349951643	0.000590417	0.000803057	OR2AJ1
cg15026474_NAA60	-0.31416851	0.000590419	0.000803057	NAA60
cg19383909_MAPK4	-0.343922628	0.000590425	0.000803059	MAPK4
cg01612891_XRCC3	-0.373985166	0.000590426	0.000803059	XRCC3
cg02730714_CCNE2	-0.320270116	0.000590426	0.000803059	CCNE2
cg00312344_GRHL3	-0.307198684	0.000590428	0.000803059	GRHL3
cg17018422_MTRF1L	0.295508479	0.000590429	0.000803059	MTRF1L
cg14086933_GPX2	-0.341785055	0.000590431	0.000803059	GPX2
cg00066022_CIC	0.33305042	0.000590432	0.000803059	CIC
cg15406420_DDX18P6	-0.363005448	0.000590433	0.000803059	DDX18P6
cg20613972_FXYD2	-0.298763901	0.000590437	0.00080306	FXYD2
cg03559133_ERICH6B	-0.35809148	0.000590437	0.00080306	ERICH6B
cg19307851_ADAM15	-0.316682558	0.000590438	0.00080306	ADAM15
cg17993335_MIR106B	-0.399674644	0.000590443	0.000803063	MIR106B
cg06777189_IGKV3D-15	-0.301814115	0.000590444	0.000803063	IGKV3D-15
cg04099454_TPT1P9	-0.343504954	0.000590446	0.000803063	TPT1P9
cg21762728_SEMA4C	-0.309783009	0.000590446	0.000803063	SEMA4C
cg08782435_AHDC1	-0.308748976	0.000590449	0.000803065	AHDC1
cg08081256_GAPDHP25	-0.314054161	0.000590452	0.000803066	GAPDHP25
cg13001142_GPR26	-0.31379161	0.000590454	0.000803066	GPR26
cg17561092_CDH8	-0.303929573	0.000590454	0.000803066	CDH8
cg19060760_LTBP4	-0.31329224	0.000590458	0.000803069	LTBP4
cg00013655_CYCSP24	0.291327417	0.000590465	0.000803075	CYCSP24
cg04938082_LAP3P1	-0.311524404	0.000590469	0.000803076	LAP3P1
cg18889973_RNU6-1257P	-0.351714209	0.000590469	0.000803076	RNU6-1257P
cg21560722_RNA5SP145	-0.304347147	0.000590474	0.000803076	RNA5SP145
cg12526263_PGD	-0.375155437	0.000590474	0.000803076	PGD
cg02675432_ADD1	0.302217959	0.000590478	0.000803076	ADD1
cg23194886_GSTM4	0.31296596	0.000590478	0.000803076	GSTM4
cg27543695_DMBT1L1	-0.303227866	0.000590479	0.000803076	DMBT1L1
cg26926221_MPC2	-0.421639139	0.00059048	0.000803076	MPC2
cg18148659_PCDH1	-0.305391809	0.000590481	0.000803076	PCDH1
cg13711691_CXCR2	-0.398006733	0.000590483	0.000803076	CXCR2
cg00232388_RPL5P7	-0.303496456	0.000590483	0.000803076	RPL5P7
cg23291158_SPI1	-0.307593106	0.000590487	0.000803076	SPI1
cg13728604_C15orf40	0.326894578	0.000590489	0.000803076	C15orf40
cg21830932_RN7SL172P	0.314837219	0.00059049	0.000803076	RN7SL172P
cg17071409_FGFR1	-0.553121752	0.000590491	0.000803076	FGFR1
cg21613549_TOMM22P3	-0.313814864	0.000590492	0.000803076	TOMM22P3
cg07131742_UBE2E1-AS1	-0.409458004	0.000590492	0.000803076	UBE2E1-AS1
cg27015054_ZNF296	-0.36604063	0.000590494	0.000803076	ZNF296
cg10723869_MIR548L	-0.316258215	0.000590495	0.000803076	MIR548L
cg00272992_RFPL2	-0.32814106	0.000590496	0.000803076	RFPL2
cg19052008_FOXP4	-0.31304804	0.000590498	0.000803076	FOXP4
cg04685170_LMX1B	0.413360997	0.0005905	0.000803076	LMX1B
cg20644084_ULBP3	-0.411189312	0.000590502	0.000803076	ULBP3
cg25226014_PPIL3	0.404181743	0.000590502	0.000803076	PPIL3
cg15423862_RNU6-460P	-0.418553912	0.000590505	0.000803079	RNU6-460P
cg05858042_HNRNPCP6	-0.467587195	0.000590509	0.000803082	HNRNPCP6
cg01639617_MRPS36P1	-0.453740391	0.000590511	0.000803082	MRPS36P1
cg26001001_LINC00393	-0.343695311	0.000590516	0.000803087	LINC00393
cg00569101_MYD88	-0.309715183	0.00059052	0.000803087	MYD88
cg07777115_GPR161	-0.306206244	0.000590521	0.000803087	GPR161
cg08474651_HTR3C2P	0.3077662	0.000590521	0.000803087	HTR3C2P
cg22231244_IZUMO3	-0.469739459	0.000590524	0.000803089	IZUMO3
cg12852285_SPPL2A	-0.365985691	0.000590529	0.000803093	SPPL2A
cg14483161_UBTFL5	-0.311142087	0.000590531	0.000803093	UBTFL5
cg12877532_GGCT	-0.306425951	0.000590532	0.000803093	GGCT
cg25270819_GPR153	-0.300657025	0.000590534	0.000803093	GPR153
cg13229245_GPBP1	0.29877187	0.000590536	0.000803093	GPBP1
cg11774399_RNU6-1105P	0.359129718	0.000590537	0.000803093	RNU6-1105P
cg16920238_RPS15P9	0.34181514	0.000590539	0.000803093	RPS15P9
cg27459981_DNAJA2	0.338177481	0.00059054	0.000803093	DNAJA2
cg03822676_BANF1P4	-0.335035796	0.00059054	0.000803093	BANF1P4
cg16547579_ACP6	-0.410413075	0.000590543	0.000803094	ACP6
cg11761102_FBRS	-0.337910721	0.000590545	0.000803094	FBRS
cg20106792_RNA5SP203	0.39318403	0.000590546	0.000803094	RNA5SP203
cg05144042_IFNGR2	0.387231104	0.000590547	0.000803094	IFNGR2
cg12802844_TREML2	-0.414136491	0.000590554	0.000803096	TREML2
cg14368276_CLUH	-0.31521882	0.000590561	0.000803096	CLUH
cg24304928_RN7SL271P	-0.318717307	0.000590562	0.000803096	RN7SL271P
cg14668447_RHOQ	-0.411674999	0.000590562	0.000803096	RHOQ
cg27030245_LINC01798	0.301666022	0.000590562	0.000803096	LINC01798
cg11091734_BCR	-0.315782473	0.000590563	0.000803096	BCR
cg02216951_PEX11B	0.382161928	0.000590564	0.000803096	PEX11B
cg18881071_LINC01304	-0.31231379	0.000590565	0.000803096	LINC01304
cg08841544_GUCY1A2	-0.346595868	0.000590566	0.000803096	GUCY1A2
cg12156661_HMGB3P1	-0.336612268	0.000590566	0.000803096	HMGB3P1
cg05694098_SEMA3F	-0.403099707	0.000590568	0.000803096	SEMA3F
cg05186161_MIR1302-2HG	-0.347231591	0.00059057	0.000803096	MIR1302-2HG
cg17179037_SLC17A7	0.396878951	0.000590571	0.000803096	SLC17A7
cg27169709_LINC00701	-0.418181461	0.000590571	0.000803096	LINC00701
cg09162333_TSPO	-0.351395992	0.000590571	0.000803096	TSPO
cg18323824_HMGN1P20	-0.31059634	0.000590576	0.000803099	HMGN1P20
cg18888655_FAM234A	-0.317858577	0.000590587	0.000803099	FAM234A
cg17714232_AHDC1	-0.304761559	0.000590588	0.000803099	AHDC1
cg25706257_CCL8	-0.305266803	0.00059059	0.000803099	CCL8
cg12953669_SPTAN1	0.456042615	0.00059059	0.000803099	SPTAN1
cg26338386_KIRREL3	-0.359272152	0.000590593	0.000803099	KIRREL3
cg00456950_MTCYBP5	-0.338092065	0.000590593	0.000803099	MTCYBP5
cg11800379_TRIM46	0.344384421	0.000590594	0.000803099	TRIM46
cg19938179_CBLN1	-0.306995997	0.000590597	0.000803099	CBLN1
cg15681326_LAYN	-0.399775399	0.000590605	0.000803099	LAYN
cg26883836_MTND1P28	-0.313716773	0.000590607	0.000803099	MTND1P28
cg26883836_RPL35AP3	-0.313716773	0.000590607	0.000803099	RPL35AP3
cg26883836_MTCO2P31	-0.313716773	0.000590607	0.000803099	MTCO2P31
cg26883836_MIR592	-0.313716773	0.000590607	0.000803099	MIR592
cg26883836_MTATP6P23	-0.313716773	0.000590607	0.000803099	MTATP6P23
cg26883836_OR51A5P	-0.313716773	0.000590607	0.000803099	OR51A5P
cg26883836_TCEAL4P1	-0.313716773	0.000590607	0.000803099	TCEAL4P1
cg26883836_FABP5P4	-0.313716773	0.000590607	0.000803099	FABP5P4
cg26883836_LINC00404	-0.313716773	0.000590607	0.000803099	LINC00404
cg26883836_RPL32P31	-0.313716773	0.000590607	0.000803099	RPL32P31
cg26883836_MIR520A	-0.313716773	0.000590607	0.000803099	MIR520A
cg15137954_MTATP6P14	0.369069877	0.000590607	0.000803099	MTATP6P14
cg04478428_FBXL15	-0.308706102	0.000590612	0.000803102	FBXL15
cg24118983_SNORD116-12	-0.304164921	0.000590614	0.000803102	SNORD116-12
cg22995724_SUSD2	-0.308759103	0.000590619	0.000803102	SUSD2
cg17553854_ACAT1	0.384151554	0.00059062	0.000803102	ACAT1
cg23561053_RN7SL416P	0.331260764	0.000590621	0.000803102	RN7SL416P
cg20896351_LINC02644	-0.310244786	0.000590622	0.000803102	LINC02644
cg10288502_CYBRD1	-0.300202289	0.000590624	0.000803102	CYBRD1
cg24180723_TCF7L1	-0.359749223	0.000590628	0.000803102	TCF7L1
cg26474203_HMGN4	-0.3149841	0.000590628	0.000803102	HMGN4
cg03011271_CYLC2	-0.404117504	0.00059063	0.000803102	CYLC2
cg03011271_CCDC172	-0.404117504	0.00059063	0.000803102	CCDC172
cg03011271_CACNG3	-0.404117504	0.00059063	0.000803102	CACNG3
cg03011271_CFTRP3	-0.404117504	0.00059063	0.000803102	CFTRP3
cg26277026_MIR320B1	-0.317954005	0.00059064	0.000803111	MIR320B1
cg06779317_RNA5SP133	-0.339920551	0.000590641	0.000803111	RNA5SP133
cg00090697_HAPLN4	-0.315542854	0.000590641	0.000803111	HAPLN4
cg24996565_KLHL23	0.316994748	0.000590642	0.000803111	KLHL23
cg02303400_OR2L1P	-0.297125571	0.000590645	0.000803111	OR2L1P
cg21133255_LMF2	-0.317785672	0.000590646	0.000803111	LMF2
cg08321127_DNAJA1P5	-0.391392809	0.000590647	0.000803111	DNAJA1P5
cg10852431_MYO1G	0.412715931	0.000590654	0.000803118	MYO1G
cg01586670_UPK2	-0.299730029	0.000590656	0.000803118	UPK2
cg17372378_RN7SKP26	-0.379043955	0.000590658	0.000803118	RN7SKP26
cg13728604_EXOSC10	0.331747236	0.000590658	0.000803118	EXOSC10
cg24405307_ZMYND10-AS1	0.343708934	0.000590666	0.000803127	ZMYND10-AS1
cg04229294_RNU6-1275P	0.369984311	0.000590672	0.000803133	RNU6-1275P
cg01004980_KCNC4	-0.297854866	0.000590674	0.000803134	KCNC4
cg06282329_BCHE	0.367775801	0.00059068	0.000803134	BCHE
cg14668447_TIPRL	-0.41353833	0.00059068	0.000803134	TIPRL
cg00621679_MOAP1	0.309370423	0.000590681	0.000803134	MOAP1
cg09661733_FAXC	-0.324014367	0.000590681	0.000803134	FAXC
cg15144391_RPL5P6	0.293509309	0.000590682	0.000803134	RPL5P6
cg20267322_TAX1BP1-AS1	-0.330311334	0.000590686	0.000803138	TAX1BP1-AS1
cg11091734_GSDMA	-0.304063397	0.000590693	0.000803145	GSDMA
cg26353006_CCDC86	0.326131697	0.000590705	0.000803159	CCDC86
cg23174406_HCG11	0.314563351	0.000590712	0.000803166	HCG11
cg17830140_LINC02015	-0.303824206	0.000590715	0.000803166	LINC02015
cg08744069_FGF7P7	-0.301215981	0.000590716	0.000803166	FGF7P7
cg27297376_POM121B	-0.333543439	0.000590716	0.000803166	POM121B
cg16990532_GPA33	0.306190208	0.000590722	0.000803172	GPA33
cg13527872_HOTAIRM1	0.361192026	0.000590725	0.000803174	HOTAIRM1
cg24304928_ZNF841	-0.324785605	0.000590729	0.000803175	ZNF841
cg12852285_TMEM106B	-0.362377004	0.000590731	0.000803175	TMEM106B
cg16194687_MIR3663HG	0.299591225	0.000590731	0.000803175	MIR3663HG
cg11689493_ANKRD62	-0.399566153	0.000590733	0.000803175	ANKRD62
cg01454487_ABCB6	-0.334006779	0.000590734	0.000803175	ABCB6
cg04223606_HMGB3P13	0.387805504	0.000590735	0.000803175	HMGB3P13
cg08707135_FGF3	-0.391093201	0.000590738	0.000803177	FGF3
cg13905103_SPARC	0.377555449	0.000590741	0.000803177	SPARC
cg02096001_OCM	0.317856347	0.000590745	0.000803177	OCM
cg27631718_RNA5SP225	-0.388700966	0.000590745	0.000803177	RNA5SP225
cg17431460_SLC1A5	-0.311208233	0.000590746	0.000803177	SLC1A5
cg21175760_MS4A8	-0.49015149	0.000590746	0.000803177	MS4A8
cg10386511_SEMG1	-0.340428421	0.000590751	0.000803183	SEMG1
cg09830308_FBRSL1	-0.312592787	0.000590757	0.000803185	FBRSL1
cg25699417_BOLL	-0.325859125	0.000590757	0.000803185	BOLL
cg07569336_PTMAP6	-0.291671694	0.000590759	0.000803185	PTMAP6
cg00456950_MTND4P22	-0.316776519	0.000590759	0.000803185	MTND4P22
cg23891601_COPS5P1	-0.314846073	0.000590764	0.000803189	COPS5P1
cg03635525_LRFN5	-0.374745714	0.000590765	0.000803189	LRFN5
cg17918190_PSG6	-0.337967906	0.00059077	0.000803194	PSG6
cg10789486_HS3ST1	0.356684172	0.000590775	0.000803198	HS3ST1
cg10548700_RPS7P15	0.304318042	0.000590777	0.000803199	RPS7P15
cg25172145_DLEC1P1	-0.306308514	0.000590783	0.000803204	DLEC1P1
cg16829306_LRFN3	0.397959989	0.000590784	0.000803204	LRFN3
cg04077164_RNF44	-0.309838497	0.000590789	0.000803206	RNF44
cg12640631_RSL24D1P11	0.385409146	0.000590789	0.000803206	RSL24D1P11
cg11161111_ZNF628	0.414193233	0.00059079	0.000803206	ZNF628
cg09026849_IGHD7-27	-0.310933515	0.000590792	0.000803206	IGHD7-27
cg04213647_RRBP1	-0.304638418	0.000590793	0.000803206	RRBP1
cg07295550_LINC01525	-0.34208601	0.000590794	0.000803206	LINC01525
cg23291158_ADTRP	-0.302053607	0.0005908	0.00080321	ADTRP
cg04735960_VN1R17P	-0.322967093	0.000590801	0.00080321	VN1R17P
cg25293880_SPATA6	-0.314082495	0.000590802	0.00080321	SPATA6
cg20237815_SLC22A3	-0.30373705	0.000590803	0.00080321	SLC22A3
cg03886687_OR10G8	0.378573372	0.000590807	0.000803212	OR10G8
cg26329715_TBC1D2	-0.312650485	0.000590808	0.000803212	TBC1D2
cg00986162_LCE2D	-0.392014023	0.000590811	0.000803214	LCE2D
cg09918713_GUSBP17	0.32318364	0.000590815	0.000803217	GUSBP17
cg26718078_WASH7P	-0.313127455	0.000590818	0.000803219	WASH7P
cg08859787_SNORA5A	0.308710205	0.00059082	0.00080322	SNORA5A
cg24757160_PTPRN2-AS1	-0.303532367	0.000590821	0.00080322	PTPRN2-AS1
cg11424260_KIF7	-0.301087135	0.00059083	0.00080323	KIF7
cg00253313_CDR2L	-0.362112039	0.000590836	0.000803231	CDR2L
cg20494891_PTPRS	0.382427396	0.000590838	0.000803231	PTPRS
cg18026227_IBSP	0.356638804	0.000590839	0.000803231	IBSP
cg09837951_PPP4R4	-0.360027827	0.000590839	0.000803231	PPP4R4
cg04390231_LINC02810	-0.318450532	0.00059084	0.000803231	LINC02810
cg13442969_CACNA1H	0.371722453	0.00059084	0.000803231	CACNA1H
cg13375352_KRTAP24-1	0.308643051	0.00059085	0.000803241	KRTAP24-1
cg26791660_RNU6-865P	0.350941894	0.000590851	0.000803241	RNU6-865P
cg08976646_FOXN1	-0.289161713	0.000590852	0.000803241	FOXN1
cg11341144_NECTIN1	-0.307102609	0.000590857	0.000803245	NECTIN1
cg17181840_GAS8-AS1	-0.388303397	0.000590864	0.000803253	GAS8-AS1
cg07420083_SLX1B	-0.293539193	0.000590865	0.000803253	SLX1B
cg13510617_HSPA12A	-0.427147412	0.000590867	0.000803254	HSPA12A
cg27459981_CFAP300	0.340476375	0.000590876	0.000803264	CFAP300
cg08070004_FAM240C	0.401764604	0.000590882	0.00080327	FAM240C
cg24334648_ALDOC	-0.401794375	0.000590888	0.000803275	ALDOC
cg05868023_RN7SL12P	0.305264916	0.000590895	0.00080328	RN7SL12P
cg20695805_RNU6-476P	0.299438868	0.000590896	0.00080328	RNU6-476P
cg03961340_FOXP4	-0.318525562	0.000590896	0.00080328	FOXP4
cg10039163_SLC9B1P4	-0.292140342	0.0005909	0.000803282	SLC9B1P4
cg11341144_PCDH1	-0.307829267	0.000590902	0.000803282	PCDH1
cg02730714_RNU6ATAC4P	-0.322499711	0.000590902	0.000803282	RNU6ATAC4P
cg06169910_BOD1L2	-0.377479118	0.000590904	0.000803283	BOD1L2
cg13628022_BARHL1	0.375630921	0.00059091	0.000803288	BARHL1
cg22120018_DDIT4	-0.289491328	0.000590912	0.000803289	DDIT4
cg14549869_RN7SL87P	-0.325914085	0.000590914	0.000803289	RN7SL87P
cg13546658_LINC00917	0.29566313	0.000590919	0.000803293	LINC00917
cg22352554_CD151	-0.329123293	0.00059092	0.000803293	CD151
cg12914151_KLF3P2	-0.332541678	0.000590921	0.000803293	KLF3P2
cg24525457_IFT88	0.296728346	0.000590927	0.000803297	IFT88
cg11674404_TTC39A	-0.306974497	0.000590927	0.000803297	TTC39A
cg17952679_MIOX	-0.324280469	0.000590932	0.000803299	MIOX
cg00061575_CPM	-0.340582566	0.000590934	0.000803299	CPM
cg09227800_ZMYND11	-0.330254475	0.000590935	0.000803299	ZMYND11
cg00879723_SALL2	-0.31034359	0.000590937	0.000803299	SALL2
cg02399049_LINC00408	-0.362847077	0.000590938	0.000803299	LINC00408
cg01207767_PPP1R13L	-0.304246478	0.000590939	0.000803299	PPP1R13L
cg04741595_OR5G1P	-0.31838425	0.000590939	0.000803299	OR5G1P
cg00666820_EIF4EBP3	-0.309541355	0.000590941	0.0008033	EIF4EBP3
cg17477995_NUP88	-0.302271791	0.000590945	0.000803303	NUP88
cg04590123_ZNF414	-0.37669073	0.000590954	0.000803314	ZNF414
cg07326620_FBLN2	-0.308781241	0.000590967	0.000803328	FBLN2
cg27513510_RNU6-213P	-0.310196211	0.000590968	0.000803328	RNU6-213P
cg16145674_ALPP	0.406280246	0.000590972	0.000803329	ALPP
cg20952901_IRF2BP1	-0.328157371	0.000590972	0.000803329	IRF2BP1
cg20683445_CDKN3	-0.31377455	0.000590974	0.00080333	CDKN3
cg21200382_SLC6A13	0.331934275	0.000590975	0.00080333	SLC6A13
cg08583650_OR4S1	-0.325815391	0.000590982	0.000803335	OR4S1
cg11466832_PDIA3P2	-0.324453834	0.000590983	0.000803335	PDIA3P2
cg03875668_IGHV3-73	-0.307525799	0.000590984	0.000803335	IGHV3-73
cg01534242_SYF2P2	-0.328110472	0.000590986	0.000803336	SYF2P2
cg05898482_CACTIN-AS1	0.326232091	0.000590989	0.000803338	CACTIN-AS1
cg25131461_LINC00408	-0.312755908	0.000590995	0.000803343	LINC00408
cg12914151_TET2	-0.339095768	0.000590996	0.000803343	TET2
cg09795688_RD3L	-0.319039939	0.000590997	0.000803343	RD3L
cg18720828_MIR9-1HG	-0.366196129	0.000591005	0.000803351	MIR9-1HG
cg26344608_AVEN	0.313045183	0.000591009	0.000803351	AVEN
cg11390628_VASP	-0.358673757	0.000591009	0.000803351	VASP
cg24916358_GLIS2	0.372502691	0.000591011	0.000803351	GLIS2
cg00558219_RAI1	-0.32400999	0.000591011	0.000803351	RAI1
cg00193210_TMEM79	-0.299791284	0.000591018	0.000803359	TMEM79
cg08413370_UCP3	-0.380878997	0.000591026	0.000803367	UCP3
cg21519235_PPP1R13L	0.34789742	0.00059103	0.000803369	PPP1R13L
cg10516613_GAPDHP57	-0.318273215	0.000591032	0.000803369	GAPDHP57
cg08229224_ZNF43	-0.376701248	0.000591033	0.000803369	ZNF43
cg00700394_ZNF750	-0.332177767	0.000591035	0.000803369	ZNF750
cg19586889_MRPS2	0.327569223	0.000591035	0.000803369	MRPS2
cg24413826_RPS15AP9	-0.307349813	0.000591036	0.000803369	RPS15AP9
cg22836400_RPL21P99	0.305604148	0.000591039	0.000803371	RPL21P99
cg15353666_SLC12A9	-0.360723489	0.000591043	0.000803371	SLC12A9
cg12521157_ABCC9	0.299996298	0.000591043	0.000803371	ABCC9
cg03809622_LINC00362	0.301949952	0.000591044	0.000803371	LINC00362
cg19264028_OR4F3	-0.382252663	0.000591047	0.000803373	OR4F3
cg04738355_ANO1	-0.321661805	0.000591049	0.000803373	ANO1
cg16189873_PHOSPHO2	0.343011658	0.000591051	0.000803374	PHOSPHO2
cg05684375_UPK2	-0.32373614	0.000591054	0.000803374	UPK2
cg06803201_CYP1D1P	0.32401147	0.000591055	0.000803374	CYP1D1P
cg03386509_CADM4	-0.313000988	0.00059106	0.000803374	CADM4
cg13311549_TM9SF4	0.348419298	0.000591063	0.000803374	TM9SF4
cg18536132_NPM1P38	0.35474489	0.000591064	0.000803374	NPM1P38
cg10730421_RPSAP55	0.356421575	0.000591065	0.000803374	RPSAP55
cg13469425_GPR153	-0.317652092	0.000591065	0.000803374	GPR153
cg08825286_VDAC2P4	-0.302403086	0.000591067	0.000803374	VDAC2P4
cg15125392_PSMD10P1	-0.302134965	0.000591067	0.000803374	PSMD10P1
cg22997974_OR4K13	-0.314341045	0.000591068	0.000803374	OR4K13
cg27291385_RNU7-180P	-0.386379357	0.00059107	0.000803376	RNU7-180P
cg12852285_RUNX1	-0.37639916	0.000591074	0.000803379	RUNX1
cg12526263_RAB5IF	-0.377682115	0.000591076	0.00080338	RAB5IF
cg18888655_BAD	-0.315072925	0.000591082	0.000803384	BAD
cg22168087_MOXD2P	0.303299873	0.000591084	0.000803384	MOXD2P
cg10411959_CHRDL2	-0.314606429	0.000591086	0.000803384	CHRDL2
cg18160046_RN7SL62P	-0.316390884	0.000591089	0.000803384	RN7SL62P
cg18160046_UBE2V1P4	-0.316390884	0.000591089	0.000803384	UBE2V1P4
cg18160046_VSTM2B	-0.316390884	0.000591089	0.000803384	VSTM2B
cg15074728_USP12-AS1	-0.320303472	0.000591093	0.000803388	USP12-AS1
cg14364882_RNA5SP393	-0.345323567	0.000591095	0.000803388	RNA5SP393
cg25728685_COX7A2	-0.346111496	0.000591098	0.000803391	COX7A2
cg15296799_BRME1	-0.320292478	0.000591104	0.000803396	BRME1
cg18732855_COX7CP1	-0.321243182	0.000591105	0.000803396	COX7CP1
cg07243941_LAMTOR5P1	0.302814584	0.00059111	0.000803401	LAMTOR5P1
cg21050001_CYTOR	-0.303924278	0.000591114	0.000803404	CYTOR
cg04099454_FBXL13	-0.34788716	0.000591119	0.000803409	FBXL13
cg10723869_RALGAPA1	-0.319589081	0.000591121	0.000803409	RALGAPA1
cg25943096_FAM220CP	0.336051644	0.000591123	0.00080341	FAM220CP
cg14095610_TMEM79	-0.29695823	0.000591125	0.000803411	TMEM79
cg24131359_RNASE3	-0.290623709	0.000591128	0.000803412	RNASE3
cg08450017_PGAP2	0.325977856	0.000591129	0.000803412	PGAP2
cg24883009_CDK2AP2P3	-0.34079033	0.000591132	0.000803413	CDK2AP2P3
cg12852285_SNX3	-0.370994839	0.000591133	0.000803413	SNX3
cg23348107_MB	-0.384206365	0.000591136	0.000803415	MB
cg25293880_PPIAP88	-0.322176493	0.000591143	0.000803422	PPIAP88
cg14615905_CDKN2AIPNLP3	-0.344435942	0.000591146	0.000803422	CDKN2AIPNLP3
cg01034726_PA2G4P2	-0.3859889	0.000591147	0.000803422	PA2G4P2
cg14585118_MIR563	-0.321171836	0.000591147	0.000803422	MIR563
cg18095452_GPR32	-0.347658419	0.000591148	0.000803422	GPR32
cg13806489_LRIT1	-0.346792393	0.000591151	0.000803423	LRIT1
cg15812976_MESP1	-0.318764806	0.000591155	0.000803427	MESP1
cg25710745_OR6Y1	-0.341444369	0.000591157	0.000803427	OR6Y1
cg10797095_ZMIZ1	-0.316459182	0.000591161	0.000803431	ZMIZ1
cg04398282_POLR3G	0.347277213	0.000591167	0.000803436	POLR3G
cg21903920_SAR1AP1	-0.311073597	0.000591169	0.000803437	SAR1AP1
cg09096476_LINC00659	-0.32056294	0.000591178	0.000803448	LINC00659
cg08799922_ZNF140	-0.347468151	0.000591182	0.000803448	ZNF140
cg02990361_SDCBP2	0.336633859	0.000591182	0.000803448	SDCBP2
cg18373318_GTF2H4	-0.312322706	0.000591184	0.000803448	GTF2H4
cg26816659_SNORD116-7	0.356312619	0.000591186	0.000803448	SNORD116-7
cg18372600_TRIM49C	-0.312663091	0.000591186	0.000803448	TRIM49C
cg12800932_FN3K	0.348244307	0.000591189	0.000803449	FN3K
cg07850274_ANO6	-0.340324347	0.00059119	0.000803449	ANO6
cg17477995_HMGN1	-0.305749364	0.000591193	0.00080345	HMGN1
cg05579025_RNU6-607P	-0.357246938	0.000591194	0.00080345	RNU6-607P
cg24480030_DNAJC19P7	0.354061612	0.000591196	0.000803452	DNAJC19P7
cg24907862_NRBP2	0.298200517	0.000591212	0.000803471	NRBP2
cg16853842_HABP2	0.323472849	0.000591219	0.000803471	HABP2
cg24264239_RNU6-1151P	-0.313252208	0.000591219	0.000803471	RNU6-1151P
cg23290207_ZNF571	0.300343383	0.00059122	0.000803471	ZNF571
cg22190299_GAPDHP45	-0.305964579	0.000591222	0.000803471	GAPDHP45
cg16411695_RGS9BP	-0.351324241	0.000591222	0.000803471	RGS9BP
cg24976563_PIF1	-0.297928215	0.000591223	0.000803471	PIF1
cg00226183_RNF208	-0.323328798	0.000591223	0.000803471	RNF208
cg05201287_S1PR3	-0.322184135	0.000591227	0.000803475	S1PR3
cg03460678_SNORD113-3	-0.326415701	0.000591229	0.000803475	SNORD113-3
cg27599856_LINC00311	-0.333543929	0.000591236	0.000803483	LINC00311
cg11868136_GAREM1	-0.312498303	0.000591239	0.000803485	GAREM1
cg25353281_RNVU1-33	0.382592794	0.000591253	0.000803499	RNVU1-33
cg14969976_RPL23AP60	0.400556232	0.000591253	0.000803499	RPL23AP60
cg03386509_CIC	-0.315816678	0.00059127	0.000803521	CIC
cg08295429_IL4	-0.312279476	0.000591273	0.000803522	IL4
cg25588120_ZNF396	-0.299778929	0.000591276	0.000803524	ZNF396
cg11868136_LACTB	-0.321392783	0.000591288	0.000803538	LACTB
cg12877532_LIN52	-0.309493676	0.000591291	0.000803541	LIN52
cg07850274_MCOLN3	-0.342009509	0.000591293	0.000803541	MCOLN3
cg13628022_SOX12	0.372864136	0.000591296	0.000803543	SOX12
cg17806866_RNU6ATAC30P	-0.322340709	0.000591297	0.000803543	RNU6ATAC30P
cg03610527_UNC5B	-0.292662027	0.0005913	0.000803545	UNC5B
cg06991118_NPTXR	0.33411803	0.000591303	0.000803546	NPTXR
cg19952435_H1-10	-0.398041024	0.000591312	0.000803556	H1-10
cg10521230_MTND5P17	-0.377384825	0.000591318	0.00080356	MTND5P17
cg02579706_CYP2C18	-0.349450568	0.000591321	0.00080356	CYP2C18
cg08380311_STRC	0.305502385	0.000591322	0.00080356	STRC
cg11995490_RNU4-56P	-0.301843893	0.000591322	0.00080356	RNU4-56P
cg04329977_OR2T27	0.329036838	0.000591322	0.00080356	OR2T27
cg25081128_ADAM11	-0.30522103	0.000591325	0.00080356	ADAM11
cg09554300_ANKRD24	0.308175332	0.000591326	0.00080356	ANKRD24
cg12571007_HEG1	-0.317163971	0.000591326	0.00080356	HEG1
cg06001396_SLC35G1	-0.401968356	0.000591329	0.000803561	SLC35G1
cg16348536_IGLV3-19	-0.332086673	0.000591331	0.000803563	IGLV3-19
cg07636088_GNAS-AS1	0.345700463	0.000591339	0.00080357	GNAS-AS1
cg16655291_SLC52A2	0.33395172	0.00059134	0.000803571	SLC52A2
cg04698114_TJAP1	-0.321096268	0.000591344	0.000803573	TJAP1
cg01258718_RPL39P25	-0.313617974	0.000591349	0.000803573	RPL39P25
cg00557704_CNN3P1	-0.310961165	0.00059135	0.000803573	CNN3P1
cg08992305_KRTAP10-2	0.290909059	0.000591351	0.000803573	KRTAP10-2
cg19787076_TRIM44	-0.315195334	0.000591351	0.000803573	TRIM44
cg26872742_MYF6	-0.336389362	0.000591351	0.000803573	MYF6
cg10411959_KRT18P42	-0.310687168	0.000591358	0.00080358	KRT18P42
cg26287816_SNORD6	-0.455729267	0.000591366	0.000803587	SNORD6
cg25353287_ACSL6-AS1	-0.310098621	0.000591366	0.000803587	ACSL6-AS1
cg09830308_MRPL50	0.311371387	0.000591372	0.000803591	MRPL50
cg11687389_CMIP	-0.307190536	0.000591373	0.000803591	CMIP
cg13428351_AOC3	-0.443810788	0.000591374	0.000803591	AOC3
cg01616519_PANX3	0.323657656	0.000591378	0.000803595	PANX3
cg13610659_NECTIN1	-0.302835876	0.000591386	0.000803604	NECTIN1
cg00446123_TNNT2	0.291622638	0.000591394	0.000803612	TNNT2
cg25804542_CADM4	0.374984538	0.000591396	0.000803612	CADM4
cg23983887_ADGRG1	0.337424697	0.000591398	0.000803613	ADGRG1
cg04479876_GCA	0.343414854	0.000591399	0.000803613	GCA
cg00377727_SLC17A4	-0.300118685	0.000591401	0.000803614	SLC17A4
cg23933252_ACTA1	0.400793259	0.000591403	0.000803614	ACTA1
cg00199007_GTF3C5	-0.31308574	0.000591407	0.000803615	GTF3C5
cg06669036_LINC01567	-0.329007641	0.000591409	0.000803615	LINC01567
cg15712577_EIF4A1	-0.289439582	0.000591409	0.000803615	EIF4A1
cg19811864_GAL3ST4	0.317993248	0.000591413	0.000803615	GAL3ST4
cg14015656_MEMO1P1	-0.336025914	0.000591415	0.000803615	MEMO1P1
cg08825286_LINC02530	-0.303063239	0.000591416	0.000803615	LINC02530
cg07760544_FGF22	-0.330300685	0.000591416	0.000803615	FGF22
cg03910065_ZDHHC11B	0.312678238	0.000591417	0.000803615	ZDHHC11B
cg09483607_ZFHX4	-0.286777445	0.000591417	0.000803615	ZFHX4
cg22930385_ACHE	-0.322791405	0.000591421	0.000803616	ACHE
cg27088822_DRD5P2	-0.31363495	0.000591422	0.000803616	DRD5P2
cg04918684_P2RY14	0.381015966	0.000591422	0.000803616	P2RY14
cg01824284_ZNF703	-0.303925869	0.000591427	0.000803617	ZNF703
cg20225678_PROX2	-0.298829387	0.000591429	0.000803617	PROX2
cg19991780_BOC	-0.294980659	0.000591429	0.000803617	BOC
cg22871253_TBC1D13	0.349571689	0.00059143	0.000803617	TBC1D13
cg08547343_MUC3A	0.293453466	0.000591431	0.000803617	MUC3A
cg01216063_DISP3	-0.471078074	0.000591443	0.000803631	DISP3
cg06736113_SOCS5P3	-0.366164617	0.000591455	0.000803639	SOCS5P3
cg01630869_MS4A12	0.324165711	0.000591455	0.000803639	MS4A12
cg24227048_EIF4E1B	-0.341863977	0.000591457	0.000803639	EIF4E1B
cg24597457_RRBP1	-0.308642173	0.000591457	0.000803639	RRBP1
cg10543947_GAL3ST1	0.310575156	0.000591458	0.000803639	GAL3ST1
cg14668447_PLSCR2	-0.410006071	0.000591459	0.000803639	PLSCR2
cg02695239_MYOM3-AS1	-0.319811059	0.00059146	0.000803639	MYOM3-AS1
cg01983185_RPL7P33	0.352200254	0.000591461	0.000803639	RPL7P33
cg22451117_RUSC1-AS1	-0.309630163	0.000591465	0.000803639	RUSC1-AS1
cg20725662_H2BP3	-0.314062998	0.000591465	0.000803639	H2BP3
cg16374999_MIR186	0.463462956	0.000591466	0.000803639	MIR186
cg04072177_LTF	-0.297751481	0.00059147	0.000803643	LTF
cg17764057_REG1CP	0.434909225	0.000591475	0.000803644	REG1CP
cg17764057_MTND5P27	0.434909225	0.000591475	0.000803644	MTND5P27
cg17764057_SLC6A18	0.434909225	0.000591475	0.000803644	SLC6A18
cg15353666_RHOB	-0.357944802	0.00059148	0.000803646	RHOB
cg04498418_PHLDA3	-0.439625954	0.000591485	0.000803646	PHLDA3
cg19586889_GAA	0.326901295	0.000591486	0.000803646	GAA
cg12877532_TRIM5	-0.299076856	0.000591486	0.000803646	TRIM5
cg26393275_RNPEPL1	-0.31623273	0.000591487	0.000803646	RNPEPL1
cg21316960_RYR2	-0.312593036	0.000591488	0.000803646	RYR2
cg06889339_CD5	-0.337861909	0.000591488	0.000803646	CD5
cg18313144_CALML6	-0.362155589	0.00059149	0.000803647	CALML6
cg18372600_RPS29P14	-0.332634196	0.000591495	0.000803653	RPS29P14
cg05688588_NECTIN1	0.365313083	0.000591499	0.000803655	NECTIN1
cg05200992_RNU6-756P	-0.300356584	0.000591503	0.000803658	RNU6-756P
cg15817224_BTN1A1	-0.367993083	0.000591504	0.000803658	BTN1A1
cg17372378_KRAS	-0.382343084	0.000591505	0.000803658	KRAS
cg09227800_LARGE1	-0.329431912	0.000591511	0.000803663	LARGE1
cg02711245_SCEL	-0.291655002	0.000591514	0.000803666	SCEL
cg03023681_TCF7L1-IT1	-0.345958178	0.000591519	0.00080367	TCF7L1-IT1
cg14339668_TTBK1	-0.293248831	0.000591522	0.00080367	TTBK1
cg19111078_LINC00319	-0.306946513	0.000591522	0.00080367	LINC00319
cg24193543_FZD8	-0.326962992	0.00059153	0.000803679	FZD8
cg22918152_MIR1972-2	-0.415034362	0.000591532	0.000803679	MIR1972-2
cg05186161_AK3	0.355336059	0.000591544	0.00080368	AK3
cg04657146_KIF18B	0.316636341	0.000591546	0.00080368	KIF18B
cg22087659_EIF2AK2	0.304632631	0.000591547	0.00080368	EIF2AK2
cg01111656_SLC25A1P3	-0.302041636	0.000591548	0.00080368	SLC25A1P3
cg06417478_GTSE1	0.310421503	0.00059155	0.00080368	GTSE1
cg15048714_PFKP	-0.313975056	0.00059155	0.00080368	PFKP
cg12855615_RNU6-1292P	-0.319474676	0.00059155	0.00080368	RNU6-1292P
cg18193195_TNS4	-0.300925838	0.000591551	0.00080368	TNS4
cg25958241_OR5K4	-0.328648453	0.000591552	0.00080368	OR5K4
cg09227800_HAX1	-0.332806271	0.000591552	0.00080368	HAX1
cg08770755_RPL7P33	-0.306966399	0.000591553	0.00080368	RPL7P33
cg01824284_SLC48A1	-0.286255677	0.000591553	0.00080368	SLC48A1
cg18664856_LINC00689	-0.423840666	0.000591554	0.00080368	LINC00689
cg08426938_GCA	-0.307988965	0.000591555	0.00080368	GCA
cg13920792_RPL7P17	-0.305036031	0.000591557	0.00080368	RPL7P17
cg05144042_TXNDC17	0.38251858	0.000591561	0.000803683	TXNDC17
cg12474980_SLC39A12	-0.338921903	0.000591562	0.000803683	SLC39A12
cg05481981_TRPM5	-0.341563641	0.000591564	0.000803684	TRPM5
cg19992633_TMCC2-AS1	0.322281062	0.000591566	0.000803685	TMCC2-AS1
cg23024553_DIXDC1	-0.310389527	0.000591572	0.00080369	DIXDC1
cg22109530_MRPL50P1	0.310402995	0.000591582	0.000803701	MRPL50P1
cg11993173_QRSL1P1	-0.366697986	0.000591584	0.000803703	QRSL1P1
cg20918017_SEMA6D	-0.377353376	0.00059159	0.000803709	SEMA6D
cg08474651_ANO5	0.303984466	0.000591592	0.000803709	ANO5
cg05407171_ARPC1BP1	0.431910735	0.000591596	0.000803709	ARPC1BP1
cg07408006_MESP2	-0.349036381	0.0005916	0.000803709	MESP2
cg02606480_OR14K1	-0.31927289	0.000591601	0.000803709	OR14K1
cg19595092_GPR148	-0.320856491	0.000591603	0.000803709	GPR148
cg10207609_WDR49	0.334430039	0.000591604	0.000803709	WDR49
cg10261864_UNC5B	0.364006355	0.000591605	0.000803709	UNC5B
cg26250129_AKT1S1	-0.316566001	0.000591605	0.000803709	AKT1S1
cg21527621_CYP4F12	-0.327688507	0.000591607	0.000803709	CYP4F12
cg20861250_SNORD94	-0.301029244	0.000591607	0.000803709	SNORD94
cg04515606_PCDH9-AS1	0.374192216	0.000591612	0.000803713	PCDH9-AS1
cg03582294_CLDN18	0.313408816	0.000591613	0.000803713	CLDN18
cg26890309_RABL2B	-0.42392008	0.000591621	0.000803721	RABL2B
cg22303915_GAPDHP57	-0.314897533	0.000591624	0.000803723	GAPDHP57
cg22407458_RPL12P2	-0.355761479	0.000591626	0.000803723	RPL12P2
cg13500029_RNY4P34	-0.297168788	0.000591626	0.000803723	RNY4P34
cg24429037_RNA5SP345	-0.336619439	0.000591631	0.000803726	RNA5SP345
cg21948967_ZNF734P	0.377643567	0.000591634	0.00080373	ZNF734P
cg07150342_TRBV4-2	0.390910888	0.000591645	0.000803739	TRBV4-2
cg24358599_MARK2P15	-0.308785623	0.000591647	0.000803739	MARK2P15
cg21346154_LRP1	-0.314204858	0.00059165	0.000803739	LRP1
cg06807127_RNU6-174P	0.322633978	0.00059165	0.000803739	RNU6-174P
cg07306685_GNRH2	0.372402219	0.00059165	0.000803739	GNRH2
cg08257147_MYB-AS1	0.30044224	0.000591652	0.000803739	MYB-AS1
cg18626958_GCA	-0.293451686	0.000591655	0.000803739	GCA
cg26662682_AQP9	-0.329498566	0.000591655	0.000803739	AQP9
cg07548257_TMEM240	0.404970594	0.000591655	0.000803739	TMEM240
cg02067491_LYSMD4	-0.285319629	0.000591657	0.000803739	LYSMD4
cg26092471_LCNL1	-0.372035502	0.000591667	0.000803743	LCNL1
cg10506445_RNU6-1164P	-0.343048356	0.000591667	0.000803743	RNU6-1164P
cg07190763_SUCO	0.344056192	0.000591667	0.000803743	SUCO
cg14668447_ATG5	-0.410942988	0.000591668	0.000803743	ATG5
cg10723869_ADD3	-0.322252582	0.000591671	0.000803743	ADD3
cg26621805_RNU6-22P	-0.379430391	0.000591672	0.000803743	RNU6-22P
cg27459981_GOLPH3	0.342750546	0.000591672	0.000803743	GOLPH3
cg21232401_ZNF414	-0.317180527	0.000591672	0.000803743	ZNF414
cg07207099_ZW10	0.299415656	0.00059168	0.000803752	ZW10
cg13355874_MTATP6P29	-0.350554444	0.000591685	0.000803757	MTATP6P29
cg11797283_XPOTP1	-0.321414141	0.000591689	0.00080376	XPOTP1
cg11128983_MIR30B	-0.306174859	0.000591692	0.00080376	MIR30B
cg09506610_CLEC3B	-0.327306518	0.000591692	0.00080376	CLEC3B
cg10973146_INPPL1	-0.362394586	0.000591698	0.000803766	INPPL1
cg21200382_LINC02872	0.337908682	0.0005917	0.000803767	LINC02872
cg01543583_SLC18B1	-0.311515308	0.000591702	0.000803768	SLC18B1
cg07585951_WDR95P	-0.375215787	0.000591705	0.000803768	WDR95P
cg15883884_SNORA41	-0.316628556	0.000591707	0.000803768	SNORA41
cg17080234_RPL36AP6	-0.308717471	0.000591708	0.000803768	RPL36AP6
cg15691584_AP1B1P1	-0.363489008	0.000591708	0.000803768	AP1B1P1
cg14683563_OLFM4	-0.305056054	0.000591717	0.000803777	OLFM4
cg14669863_SLC17A6	0.296648676	0.00059172	0.00080378	SLC17A6
cg16655291_ZER1	0.333296894	0.000591722	0.000803781	ZER1
cg01087869_RN7SKP232	-0.322979766	0.000591724	0.000803781	RN7SKP232
cg25657443_NALT1	-0.39873345	0.000591733	0.000803791	NALT1
cg27459981_SEC24B	0.343946482	0.000591739	0.000803794	SEC24B
cg15353666_ADCY3	-0.360786629	0.000591739	0.000803794	ADCY3
cg14785464_WBP1P1	0.303325482	0.00059174	0.000803794	WBP1P1
cg04628174_DRD5P2	0.449489314	0.000591745	0.000803799	DRD5P2
cg23657099_MUC2	-0.30672932	0.000591748	0.000803801	MUC2
cg24839386_HS6ST3	-0.315865609	0.000591751	0.000803802	HS6ST3
cg24588582_TMEM238	-0.311146774	0.000591754	0.000803802	TMEM238
cg19800871_TNS4	-0.300455439	0.000591755	0.000803802	TNS4
cg10438089_BSN	0.356016066	0.000591756	0.000803802	BSN
cg11481231_MIR218-2	0.383002453	0.000591757	0.000803802	MIR218-2
cg17210126_PLCD3	-0.304686977	0.000591758	0.000803802	PLCD3
cg10975985_SF3A3P1	-0.393326241	0.000591767	0.00080381	SF3A3P1
cg26331395_IL21-AS1	0.393260144	0.000591767	0.00080381	IL21-AS1
cg12877532_HNRNPA1P39	-0.307331208	0.000591771	0.000803813	HNRNPA1P39
cg22108143_ZNF576	-0.389825068	0.000591773	0.000803814	ZNF576
cg01807317_NT5DC2	-0.32290406	0.000591774	0.000803814	NT5DC2
cg24429037_EEF1A1P39	-0.331339023	0.000591778	0.000803817	EEF1A1P39
cg02293118_NFU1P1	0.361002374	0.000591781	0.000803819	NFU1P1
cg23024913_PDZK1	-0.326419961	0.000591784	0.000803821	PDZK1
cg10635593_LCNL1	0.392745694	0.000591788	0.000803822	LCNL1
cg12852285_FAM210B	-0.369550445	0.000591789	0.000803822	FAM210B
cg01293277_CRACR2B	-0.323185104	0.000591789	0.000803822	CRACR2B
cg25326727_LUZP4P1	-0.362220718	0.000591793	0.000803823	LUZP4P1
cg09830308_KIAA1143	0.309017425	0.000591794	0.000803823	KIAA1143
cg11169621_TRIM60P19	-0.316393243	0.000591795	0.000803823	TRIM60P19
cg12120892_PDIA3P2	0.414762204	0.000591802	0.00080383	PDIA3P2
cg14446103_TMEM114	-0.319244072	0.000591804	0.000803831	TMEM114
cg08382137_ATOH8	0.287956017	0.000591805	0.000803831	ATOH8
cg07207099_ZNF281	0.302123378	0.000591808	0.000803832	ZNF281
cg05186161_DHX32	0.358055012	0.00059181	0.000803832	DHX32
cg21175760_RNU2-17P	-0.507078589	0.000591811	0.000803832	RNU2-17P
cg03763624_UBE2V2P3	-0.321146556	0.000591816	0.000803832	UBE2V2P3
cg27030245_MTF2	0.305487761	0.000591816	0.000803832	MTF2
cg05784996_MYO16	0.382994285	0.000591817	0.000803832	MYO16
cg07242776_PRAMEF20	-0.316651997	0.000591818	0.000803832	PRAMEF20
cg07242776_LINC01653	-0.316651997	0.000591818	0.000803832	LINC01653
cg14753740_TPTE2P6	0.293548171	0.000591826	0.00080384	TPTE2P6
cg16476710_EIF5	-0.466372773	0.000591828	0.000803841	EIF5
cg18710053_TRBV28	0.306170455	0.000591835	0.000803847	TRBV28
cg12553365_OAZ1P1	-0.298609136	0.000591835	0.000803847	OAZ1P1
cg14668447_MTFR1	-0.40845749	0.000591842	0.000803851	MTFR1
cg22087659_PARP4	0.301998002	0.000591845	0.000803851	PARP4
cg03986691_KCNG2	-0.445539762	0.000591846	0.000803851	KCNG2
cg09048129_MTND6P14	0.465225976	0.000591847	0.000803851	MTND6P14
cg14803632_BEGAIN	-0.342093622	0.000591849	0.000803851	BEGAIN
cg19052008_ALPP	-0.30640813	0.000591849	0.000803851	ALPP
cg06320175_CHERP	-0.320695991	0.000591849	0.000803851	CHERP
cg10520070_PTPRK	-0.382707408	0.000591856	0.000803857	PTPRK
cg16411695_HAPLN4	-0.361458303	0.000591859	0.000803857	HAPLN4
cg16977073_ST6GALNAC2P1	-0.296513358	0.000591862	0.000803857	ST6GALNAC2P1
cg04572021_GNA15	-0.332587293	0.000591864	0.000803857	GNA15
cg00758297_HAPLN2	0.353453266	0.000591869	0.000803857	HAPLN2
cg05868023_ESRP2	0.301561604	0.000591869	0.000803857	ESRP2
cg02493842_SLC29A3	-0.340392853	0.000591869	0.000803857	SLC29A3
cg02295872_RNU6-335P	-0.314984428	0.00059187	0.000803857	RNU6-335P
cg16551849_RPS3AP51	-0.356117617	0.00059187	0.000803857	RPS3AP51
cg16655291_UBA6	-0.327181346	0.00059187	0.000803857	UBA6
cg14426682_SEMA6D	-0.371562017	0.00059187	0.000803857	SEMA6D
cg14156134_SAR1AP1	-0.403507663	0.000591872	0.000803857	SAR1AP1
cg26149131_SHMT1	0.283183042	0.000591875	0.000803859	SHMT1
cg10797095_RREB1	-0.311368246	0.000591878	0.000803861	RREB1
cg17466637_OR4S1	-0.301304732	0.000591891	0.000803875	OR4S1
cg18452169_RNFT1P2	-0.312188881	0.000591892	0.000803875	RNFT1P2
cg27421102_MTND5P19	0.414959547	0.000591893	0.000803875	MTND5P19
cg23719318_RPL12P19	0.347281905	0.000591894	0.000803875	RPL12P19
cg07190763_AJM1	-0.342427423	0.000591899	0.000803877	AJM1
cg20595219_FSCN1	-0.329421851	0.000591901	0.000803877	FSCN1
cg10548700_N4BP1	0.297060821	0.000591902	0.000803877	N4BP1
cg07424927_OR6T1	0.290927744	0.000591902	0.000803877	OR6T1
cg17633611_TUBG1P	0.45356011	0.000591905	0.000803878	TUBG1P
cg18844029_ADAM15	-0.318343013	0.000591906	0.000803878	ADAM15
cg10548700_RPL23P5	0.295992042	0.000591907	0.000803878	RPL23P5
cg06779232_GRM1	-0.310984938	0.000591911	0.000803879	GRM1
cg03592045_ADRA1A	-0.365401914	0.000591914	0.000803879	ADRA1A
cg24290320_KCNC4	-0.303447557	0.000591914	0.000803879	KCNC4
cg16655291_LINC02888	-0.3316538	0.000591914	0.000803879	LINC02888
cg22930385_NLRP4	-0.316121915	0.000591916	0.000803879	NLRP4
cg09866143_RNU4-12P	-0.315564886	0.00059192	0.00080388	RNU4-12P
cg09866143_RPS26P40	-0.315564886	0.00059192	0.00080388	RPS26P40
cg09506610_KCNA1	-0.344771594	0.000591926	0.000803881	KCNA1
cg12652440_FOCAD-AS1	0.407576758	0.000591926	0.000803881	FOCAD-AS1
cg14786880_CERS3	0.351218511	0.000591928	0.000803881	CERS3
cg20225678_FSIP2-AS1	-0.303127494	0.000591933	0.000803881	FSIP2-AS1
cg06889339_VPS16	-0.342969049	0.000591934	0.000803881	VPS16
cg17666981_HNRNPA3P14	-0.340779304	0.000591939	0.000803881	HNRNPA3P14
cg17666981_RNA5SP183	-0.340779304	0.000591939	0.000803881	RNA5SP183
cg17666981_DEFA5	-0.340779304	0.000591939	0.000803881	DEFA5
cg17666981_SNORD3H	-0.340779304	0.000591939	0.000803881	SNORD3H
cg17666981_POM121L13P	-0.340779304	0.000591939	0.000803881	POM121L13P
cg17666981_RNU6-845P	-0.340779304	0.000591939	0.000803881	RNU6-845P
cg17666981_BMP6P1	-0.340779304	0.000591939	0.000803881	BMP6P1
cg21890303_OAZ1P1	-0.326083601	0.000591943	0.000803885	OAZ1P1
cg09887955_KRT7	-0.380172032	0.000591949	0.000803888	KRT7
cg26759296_MBL2	-0.317504273	0.000591951	0.000803888	MBL2
cg04470905_OR4A21P	0.294553902	0.000591951	0.000803888	OR4A21P
cg17044191_BCL9L	0.42733326	0.000591952	0.000803888	BCL9L
cg15173429_NDUFA5P10	-0.300888346	0.000591957	0.000803894	NDUFA5P10
cg12074474_RNU4-65P	-0.321186573	0.000591962	0.000803898	RNU4-65P
cg10054332_TUBG2	-0.316375095	0.000591965	0.000803901	TUBG2
cg08923338_PIP5K1C	0.378154757	0.000591975	0.000803911	PIP5K1C
cg17376853_VN1R17P	-0.352001828	0.000591981	0.000803919	VN1R17P
cg12870253_HSPA8P3	0.364614947	0.000591993	0.000803927	HSPA8P3
cg10934068_ANKRD36BP2	0.367814722	0.000591995	0.000803927	ANKRD36BP2
cg11153505_F13A1	-0.298027936	0.000591995	0.000803927	F13A1
cg16792066_CEP295NL	0.307623288	0.000591996	0.000803927	CEP295NL
cg13500029_CFH	-0.29436277	0.000591996	0.000803927	CFH
cg10342261_TMEM63C	0.356257787	0.000591998	0.000803927	TMEM63C
cg17420028_NCOR2	-0.310164158	0.000591999	0.000803927	NCOR2
cg25135012_FLG	-0.285521077	0.000592	0.000803927	FLG
cg01684255_RNPEPL1	-0.312735154	0.000592001	0.000803927	RNPEPL1
cg09774124_SLC16A5	0.311447177	0.000592005	0.000803929	SLC16A5
cg18597415_MACROD2-AS1	-0.317638694	0.000592013	0.000803938	MACROD2-AS1
cg18888655_DDAH2	-0.310407426	0.000592014	0.000803938	DDAH2
cg25716065_CFL1P2	0.312056053	0.000592018	0.000803942	CFL1P2
cg08382137_ADAM11	0.297951762	0.000592022	0.000803945	ADAM11
cg18771537_ITPKA	0.315257945	0.000592026	0.000803948	ITPKA
cg04711294_ANKRD30BL	0.439289662	0.000592027	0.000803948	ANKRD30BL
cg07632068_LINC02872	0.460042829	0.00059204	0.000803961	LINC02872
cg17616904_DAPK1	0.350156506	0.00059204	0.000803961	DAPK1
cg04510815_ADH5P5	-0.328343014	0.000592042	0.000803961	ADH5P5
cg09371091_RUVBL1-AS1	0.331891827	0.000592045	0.000803962	RUVBL1-AS1
cg16747922_MTND5P31	0.366829177	0.000592046	0.000803962	MTND5P31
cg04498418_CHD3	-0.449738674	0.000592047	0.000803962	CHD3
cg09419843_PNP	-0.345734755	0.000592049	0.000803962	PNP
cg14785464_AHDC1	0.30887763	0.000592053	0.000803965	AHDC1
cg19991780_ZNF707	-0.314618225	0.000592054	0.000803965	ZNF707
cg04615080_RNU6-1148P	-0.309944442	0.000592058	0.000803968	RNU6-1148P
cg12397254_MIR1238	-0.314177279	0.000592061	0.000803968	MIR1238
cg06320175_GLRX3P2	0.308206386	0.000592061	0.000803968	GLRX3P2
cg03623045_RPL37P13	-0.328577053	0.000592062	0.000803968	RPL37P13
cg08433110_RPL12P13	-0.315762564	0.000592072	0.000803979	RPL12P13
cg24543551_MIR202HG	-0.318011459	0.000592077	0.000803984	MIR202HG
cg06952660_C8orf82	-0.374643819	0.000592079	0.000803984	C8orf82
cg14368276_P2RY2	-0.306338864	0.00059208	0.000803985	P2RY2
cg06376782_RNU6-729P	-0.365144898	0.000592088	0.000803991	RNU6-729P
cg06418282_RAB11AP1	-0.360020459	0.000592088	0.000803991	RAB11AP1
cg15250633_BRD7P3	-0.307644364	0.000592093	0.000803994	BRD7P3
cg09162333_DGAT1	-0.34816333	0.000592094	0.000803994	DGAT1
cg27459981_DDX46	0.340936854	0.000592098	0.000803997	DDX46
cg18459152_JKAMP	-0.385760581	0.000592099	0.000803997	JKAMP
cg21856015_TRAJ50	-0.360597113	0.000592104	0.000804002	TRAJ50
cg16315887_SLC29A1	-0.313866877	0.000592106	0.000804002	SLC29A1
cg16170936_AKAP1	-0.355219544	0.000592109	0.000804004	AKAP1
cg09107912_GIT1	-0.361812047	0.000592112	0.000804007	GIT1
cg16558994_G0S2	0.292917542	0.000592113	0.000804007	G0S2
cg07261948_LIN7A	0.29695155	0.000592127	0.00080402	LIN7A
cg16899501_RNU6ATAC5P	-0.344926839	0.000592128	0.00080402	RNU6ATAC5P
cg16183361_FADS6	0.305112525	0.000592128	0.00080402	FADS6
cg11706829_TEKT4P2	-0.356778157	0.000592134	0.000804027	TEKT4P2
cg22087659_UBXN2A	0.305074897	0.000592137	0.000804027	UBXN2A
cg01947482_TMEM63C	0.297819852	0.000592137	0.000804027	TMEM63C
cg12852285_RAB3IP	-0.367620215	0.000592141	0.00080403	RAB3IP
cg09712306_RNY3P1	0.351027529	0.000592143	0.00080403	RNY3P1
cg02357623_PAK4	-0.39040458	0.000592146	0.000804033	PAK4
cg04728840_MIR200B	-0.371918181	0.000592155	0.000804042	MIR200B
cg26329715_RNF44	-0.322779316	0.000592157	0.000804044	RNF44
cg21299256_SLC36A2	0.301527869	0.000592163	0.000804049	SLC36A2
cg04735960_TMEM63C	0.317029226	0.000592168	0.000804052	TMEM63C
cg02080116_CDH6	-0.317886326	0.000592169	0.000804052	CDH6
cg05898482_MIR1301	0.32509775	0.000592175	0.000804058	MIR1301
cg10905987_PCOLCE-AS1	-0.357556999	0.000592189	0.000804074	PCOLCE-AS1
cg23197837_TNS4	-0.309888728	0.000592194	0.000804076	TNS4
cg17552116_TAFA2	-0.313379727	0.000592195	0.000804076	TAFA2
cg27459981_DCTD	0.339035217	0.000592197	0.000804076	DCTD
cg18554074_UNC5B	0.412138706	0.000592197	0.000804076	UNC5B
cg22160267_LILRP1	0.377490808	0.000592208	0.000804089	LILRP1
cg09653933_CACNA1E	-0.308197845	0.00059221	0.000804089	CACNA1E
cg24675557_SLX1B	-0.295469025	0.000592215	0.000804094	SLX1B
cg06242605_SH2D4B	0.4410087	0.000592216	0.000804094	SH2D4B
cg15542496_KRT16P2	-0.32584413	0.00059222	0.000804097	KRT16P2
cg02067491_MESP2	-0.295382845	0.000592229	0.000804107	MESP2
cg01622885_OR7C1	-0.328659089	0.000592233	0.000804108	OR7C1
cg15125392_LINC01208	-0.299178943	0.000592233	0.000804108	LINC01208
cg20744163_SLX1B	-0.296255371	0.000592234	0.000804108	SLX1B
cg01610685_FMNL1	-0.389260753	0.000592236	0.000804108	FMNL1
cg23402337_ITPKA	-0.319491645	0.000592237	0.000804108	ITPKA
cg08324397_TMEM175	-0.339740854	0.000592241	0.000804112	TMEM175
cg10991855_PICALM	-0.301305715	0.000592247	0.000804113	PICALM
cg00980696_YEATS2-AS1	-0.303707436	0.00059225	0.000804113	YEATS2-AS1
cg23991636_GAPDHP71	-0.338560375	0.00059225	0.000804113	GAPDHP71
cg11478335_AGO2	-0.371053961	0.000592254	0.000804113	AGO2
cg21805228_VENTXP7	-0.301191215	0.000592256	0.000804113	VENTXP7
cg21805228_RNA5SP215	-0.301191215	0.000592256	0.000804113	RNA5SP215
cg21805228_LINC01047	-0.301191215	0.000592256	0.000804113	LINC01047
cg21805228_ZNF971P	-0.301191215	0.000592256	0.000804113	ZNF971P
cg24118983_RNA5SP494	-0.312741591	0.000592256	0.000804113	RNA5SP494
cg15406420_RPS11P1	-0.36182234	0.000592257	0.000804113	RPS11P1
cg26459473_AKR1C4	-0.305883714	0.000592264	0.000804114	AKR1C4
cg02391250_H3C9P	-0.386715489	0.000592265	0.000804114	H3C9P
cg17669549_RTF1	-0.294184753	0.000592265	0.000804114	RTF1
cg27459981_PRXL2A	0.331710463	0.000592267	0.000804114	PRXL2A
cg02782331_RNA5SP52	-0.326157382	0.000592269	0.000804114	RNA5SP52
cg06320175_KCNC4	-0.295206303	0.000592269	0.000804114	KCNC4
cg13044693_MFAP5	0.382008526	0.000592269	0.000804114	MFAP5
cg24170716_TOMM22P5	-0.305163073	0.000592274	0.000804118	TOMM22P5
cg24211572_ADAM3A	-0.317816685	0.000592276	0.000804118	ADAM3A
cg14790739_DEFA3	-0.31256203	0.000592276	0.000804118	DEFA3
cg27543695_CPT1C	-0.317667574	0.000592279	0.000804119	CPT1C
cg17454173_TOB2P1	0.34583867	0.000592283	0.000804122	TOB2P1
cg14878131_UBE3AP2	-0.317246613	0.000592284	0.000804122	UBE3AP2
cg20102246_PLXNA2	0.289312623	0.000592293	0.000804132	PLXNA2
cg14846514_RN7SL318P	-0.291893946	0.0005923	0.000804139	RN7SL318P
cg13248604_COA3	-0.339064282	0.000592301	0.000804139	COA3
cg24082121_UNC5B	0.296916355	0.000592306	0.000804141	UNC5B
cg12020396_BICC1	0.328387819	0.000592306	0.000804141	BICC1
cg09162333_RHOD	-0.342931422	0.000592317	0.000804154	RHOD
cg15910024_FFAR4	0.295014139	0.00059232	0.000804155	FFAR4
cg19952435_FLYWCH2	-0.389419013	0.000592321	0.000804155	FLYWCH2
cg22720745_HOXC9	0.333899156	0.000592323	0.000804155	HOXC9
cg02786370_NUTM2B	0.339320793	0.000592325	0.000804155	NUTM2B
cg11625107_OR7E8P	-0.390073199	0.000592328	0.000804155	OR7E8P
cg14056656_LINC01628	-0.309533128	0.000592329	0.000804155	LINC01628
cg17896072_CR2	-0.320443957	0.000592329	0.000804155	CR2
cg17009510_ADORA1	-0.309939307	0.000592337	0.000804155	ADORA1
cg22877570_FGF7P8	0.294210897	0.000592338	0.000804155	FGF7P8
cg20476087_TBX4	0.340196057	0.000592339	0.000804155	TBX4
cg26970242_DUOXA2	0.489248537	0.00059234	0.000804155	DUOXA2
cg25588120_SPATA17	-0.29909634	0.000592341	0.000804155	SPATA17
cg22168087_IGKV1D-27	0.302433339	0.000592342	0.000804155	IGKV1D-27
cg15509969_WNT6	0.289250358	0.000592342	0.000804155	WNT6
cg15644305_SAG	-0.317573474	0.000592344	0.000804155	SAG
cg09396308_RPS26P48	-0.320929749	0.000592344	0.000804155	RPS26P48
cg00448895_RNU6-159P	0.316410089	0.000592347	0.000804155	RNU6-159P
cg00879723_NUMBL	-0.315749175	0.000592348	0.000804155	NUMBL
cg24305584_ZNF80	0.300766592	0.00059235	0.000804155	ZNF80
cg01312858_RNU6-174P	0.37689796	0.00059235	0.000804155	RNU6-174P
cg09396308_KRTAP3-2	-0.327950394	0.000592351	0.000804155	KRTAP3-2
cg22098076_ZDHHC20P2	-0.356702681	0.000592351	0.000804155	ZDHHC20P2
cg24304928_ANAPC1P2	-0.322832624	0.000592355	0.000804158	ANAPC1P2
cg20313807_KRT8P36	-0.402857349	0.000592357	0.000804158	KRT8P36
cg21655171_CHST1	-0.31304883	0.000592358	0.000804158	CHST1
cg05077566_MTND5P19	-0.421658979	0.000592361	0.000804159	MTND5P19
cg01227445_KRTAP5-6	-0.348807077	0.000592362	0.000804159	KRTAP5-6
cg03113878_FAM151B	0.293338314	0.000592363	0.000804159	FAM151B
cg00338685_C16orf87	-0.409056673	0.000592366	0.00080416	C16orf87
cg23809394_RPS7P7	0.324601416	0.000592371	0.000804165	RPS7P7
cg14781700_IL4	-0.397514209	0.000592379	0.000804174	IL4
cg20952434_AGFG1	-0.403065531	0.000592386	0.00080418	AGFG1
cg10543947_PLBD2	0.309423871	0.000592386	0.00080418	PLBD2
cg16064295_PAQR9-AS1	-0.301965762	0.000592389	0.000804181	PAQR9-AS1
cg07760544_LRRC26	-0.315898674	0.000592392	0.000804181	LRRC26
cg08877853_RNA5SP280	-0.311933339	0.000592393	0.000804181	RNA5SP280
cg12386544_COL13A1	-0.311233021	0.000592394	0.000804181	COL13A1
cg03591123_PRKAR1B-AS2	-0.311904817	0.000592395	0.000804181	PRKAR1B-AS2
cg00912046_GLIS2	-0.326977469	0.000592398	0.000804183	GLIS2
cg11868136_LRRC17	-0.332303158	0.000592402	0.000804185	LRRC17
cg10548700_IL12RB2	0.29160115	0.000592406	0.000804188	IL12RB2
cg02881893_CBLN4	-0.327766327	0.000592408	0.000804188	CBLN4
cg08626833_NOS2	-0.316118913	0.000592409	0.000804188	NOS2
cg12852285_SFT2D1	-0.368905247	0.000592413	0.000804189	SFT2D1
cg15001471_RN7SL795P	-0.326781767	0.000592415	0.000804189	RN7SL795P
cg23778363_FLRT2	0.37769152	0.000592422	0.000804189	FLRT2
cg22451117_PLXDC1	-0.304674793	0.000592425	0.000804189	PLXDC1
cg09022213_COL5A1	0.332144631	0.00059243	0.000804189	COL5A1
cg08250990_RPS3AP5	0.404993888	0.000592431	0.000804189	RPS3AP5
cg19249811_RNU5E-10P	-0.315925557	0.000592433	0.000804189	RNU5E-10P
cg06202136_WBP1P1	0.431728025	0.000592433	0.000804189	WBP1P1
cg12877532_ATP5MG	-0.308942592	0.000592435	0.000804189	ATP5MG
cg21235508_KLK6	-0.39982336	0.000592436	0.000804189	KLK6
cg13896190_PLEC	-0.307707905	0.000592436	0.000804189	PLEC
cg16643906_URB1	-0.323225441	0.000592439	0.000804189	URB1
cg14004768_MRAS	0.376349921	0.00059244	0.000804189	MRAS
cg05091947_SF3A2	-0.333238471	0.00059244	0.000804189	SF3A2
cg09162333_ATOH8	-0.329974008	0.00059244	0.000804189	ATOH8
cg15289253_EIF4EBP3	-0.315577962	0.000592442	0.000804189	EIF4EBP3
cg08859787_VWF	-0.295817973	0.000592443	0.000804189	VWF
cg05186161_CAPZA1	0.35676946	0.000592444	0.000804189	CAPZA1
cg09227800_EIF4ENIF1	-0.327153149	0.000592446	0.000804189	EIF4ENIF1
cg15157699_TMEM74	-0.313573706	0.000592447	0.000804189	TMEM74
cg10723869_UFM1	-0.318797046	0.000592447	0.000804189	UFM1
cg26985471_EIF1P2	-0.300439566	0.000592449	0.000804189	EIF1P2
cg12473985_LINC02532	-0.374096639	0.000592451	0.000804189	LINC02532
cg09536474_ZNF890P	0.327711226	0.000592453	0.000804189	ZNF890P
cg11573219_CHMP1AP1	0.296724914	0.000592453	0.000804189	CHMP1AP1
cg01881536_SNRPGP8	0.410152638	0.000592454	0.000804189	SNRPGP8
cg14668447_ODF2L	-0.410542631	0.000592456	0.000804189	ODF2L
cg08859787_RNU6-627P	-0.306934671	0.000592459	0.000804189	RNU6-627P
cg08859787_RNU1-76P	-0.306934671	0.000592459	0.000804189	RNU1-76P
cg08859787_LINC01626	-0.306934671	0.000592459	0.000804189	LINC01626
cg08859787_FABP12P1	-0.306934671	0.000592459	0.000804189	FABP12P1
cg08859787_DEFB128	-0.306934671	0.000592459	0.000804189	DEFB128
cg03549208_BRD7P4	-0.318024487	0.000592461	0.000804191	BRD7P4
cg10723869_KIZ	-0.318735328	0.000592467	0.000804195	KIZ
cg02536150_ZBTB10	-0.427451785	0.000592468	0.000804195	ZBTB10
cg12724384_LPCAT2BP	-0.396480226	0.000592484	0.000804211	LPCAT2BP
cg17003376_RPS15P9	0.388360879	0.000592484	0.000804211	RPS15P9
cg24427175_HLA-B	0.316888684	0.000592484	0.000804211	HLA-B
cg21252088_COL4A3	0.327480264	0.000592491	0.000804219	COL4A3
cg02481442_GRIA2	-0.369678178	0.000592494	0.00080422	GRIA2
cg13896190_RNPEPL1	-0.310315263	0.000592498	0.000804223	RNPEPL1
cg20444209_LTBP3	0.346539571	0.000592499	0.000804223	LTBP3
cg09855544_SNORD116-9	-0.342272134	0.000592508	0.000804232	SNORD116-9
cg08324397_ACTN4	-0.342892809	0.000592509	0.000804232	ACTN4
cg15029631_GPR153	-0.294164813	0.000592512	0.000804235	GPR153
cg17141237_ASB10	-0.43355316	0.000592515	0.000804236	ASB10
cg13289788_TXNDC17	-0.308853388	0.000592518	0.000804239	TXNDC17
cg01630869_IGLV4-69	0.321752906	0.000592522	0.000804242	IGLV4-69
cg07190763_PPP1R37	-0.34821479	0.000592524	0.000804242	PPP1R37
cg11558633_POLQ	0.416439153	0.000592529	0.000804246	POLQ
cg14412184_RPSAP45	-0.3237305	0.00059253	0.000804246	RPSAP45
cg19155518_RECQL5	-0.353797384	0.000592535	0.000804251	RECQL5
cg26709988_CCL17	-0.305347048	0.000592537	0.000804251	CCL17
cg22986178_MFSD4A	-0.360637844	0.000592542	0.000804256	MFSD4A
cg13160884_ANKRD62	-0.434498114	0.000592552	0.000804265	ANKRD62
cg00845152_RPL37P4	-0.307654515	0.000592554	0.000804265	RPL37P4
cg17069396_TMEM59L	-0.33311879	0.000592555	0.000804265	TMEM59L
cg16919093_PRSS3P4	-0.341656617	0.000592557	0.000804265	PRSS3P4
cg06038274_LINC01681	-0.381577721	0.000592558	0.000804265	LINC01681
cg07243941_OR2B7P	0.298834314	0.000592558	0.000804265	OR2B7P
cg00054472_FBXO47	-0.358309851	0.000592559	0.000804265	FBXO47
cg16755189_C1DP2	-0.293426685	0.000592562	0.000804267	C1DP2
cg03593057_DNASE1L3	0.294533707	0.000592564	0.000804267	DNASE1L3
cg19111078_BABAM1	-0.310431946	0.000592568	0.000804267	BABAM1
cg04092747_CYLC2	-0.432280989	0.000592571	0.000804267	CYLC2
cg04092747_CCDC172	-0.432280989	0.000592571	0.000804267	CCDC172
cg04092747_CACNG3	-0.432280989	0.000592571	0.000804267	CACNG3
cg04092747_CFTRP3	-0.432280989	0.000592571	0.000804267	CFTRP3
cg15577010_BMS1P19	0.299562377	0.000592581	0.000804278	BMS1P19
cg20983125_C1orf105	-0.316762305	0.000592584	0.000804278	C1orf105
cg23370710_HNRNPA1P43	-0.30926435	0.000592586	0.000804278	HNRNPA1P43
cg11687389_SLAMF7	-0.301156365	0.000592586	0.000804278	SLAMF7
cg09830308_ZBED5	0.310666465	0.000592587	0.000804278	ZBED5
cg14646214_LDHA	-0.394109419	0.00059259	0.00080428	LDHA
cg00066022_PMPCA	0.330635156	0.000592594	0.000804282	PMPCA
cg15465092_ZNF679	0.31124935	0.000592595	0.000804282	ZNF679
cg25983023_DTNB-AS1	-0.438841121	0.000592596	0.000804283	DTNB-AS1
cg10039163_FRMPD1	-0.289524788	0.000592601	0.000804287	FRMPD1
cg15209419_BANF1P5	-0.306929773	0.000592607	0.000804293	BANF1P5
cg27574929_VWA5B1	-0.300687038	0.000592611	0.000804296	VWA5B1
cg07793432_UBALD1	0.410031283	0.000592614	0.000804296	UBALD1
cg15251010_FAM24A	-0.359166494	0.000592615	0.000804296	FAM24A
cg05091947_MLLT1	-0.330507621	0.000592615	0.000804296	MLLT1
cg20952901_FZD1	-0.329555815	0.000592617	0.000804296	FZD1
cg16726234_IGKV1D-33	-0.306538122	0.000592622	0.000804299	IGKV1D-33
cg07850274_KMT2A	-0.347998553	0.000592624	0.000804299	KMT2A
cg04738355_CPA2	-0.326749789	0.000592625	0.000804299	CPA2
cg10905987_SLC2A2	-0.355619644	0.000592625	0.000804299	SLC2A2
cg23983783_SYT8	-0.320615042	0.000592628	0.0008043	SYT8
cg00587861_FAM43B	-0.330961223	0.000592629	0.0008043	FAM43B
cg20983125_RNU6-526P	-0.320137282	0.000592631	0.000804301	RNU6-526P
cg10028823_BEGAIN	-0.32496991	0.000592633	0.000804301	BEGAIN
cg09162333_ARHGEF16	-0.346178941	0.000592638	0.000804305	ARHGEF16
cg18720828_AMYP1	-0.364348871	0.000592646	0.000804315	AMYP1
cg24078669_LINC02805	0.354093039	0.00059265	0.000804316	LINC02805
cg09483607_ZNF394	-0.299508803	0.000592652	0.000804316	ZNF394
cg11878377_DMRTC2	-0.409593363	0.000592652	0.000804316	DMRTC2
cg19996272_ADGRG1	0.402211767	0.000592653	0.000804316	ADGRG1
cg08869748_RPS15P9	-0.298491719	0.000592656	0.000804317	RPS15P9
cg26708548_ELFN1	0.284522545	0.000592658	0.000804319	ELFN1
cg19952435_CRTC1	-0.390896767	0.000592664	0.000804324	CRTC1
cg13044693_CEP83	0.38718542	0.000592668	0.000804327	CEP83
cg23024553_CEP290	-0.308879819	0.000592669	0.000804327	CEP290
cg27459981_WDR89	0.344872967	0.000592676	0.000804335	WDR89
cg24894229_KLK1	-0.312085524	0.000592678	0.000804335	KLK1
cg20001906_BICRA	-0.312844966	0.000592681	0.000804335	BICRA
cg10070640_DLG5	-0.351438767	0.000592681	0.000804335	DLG5
cg18527716_IGFBP1	-0.310730574	0.000592693	0.000804349	IGFBP1
cg12237289_HSD17B7P1	-0.335973451	0.000592696	0.00080435	HSD17B7P1
cg17897187_SCRIB	-0.315087455	0.000592698	0.00080435	SCRIB
cg05694098_NECTIN1	-0.39464002	0.000592698	0.00080435	NECTIN1
cg00270291_ERH	0.302924302	0.000592702	0.000804352	ERH
cg12356249_MIR549A	-0.295738003	0.000592702	0.000804352	MIR549A
cg12420787_AMACR	-0.309151706	0.000592706	0.000804354	AMACR
cg12642289_HAGLR	0.38256293	0.000592712	0.000804356	HAGLR
cg24413826_PSMB8	0.299229055	0.000592713	0.000804356	PSMB8
cg25601460_LRFN3	-0.321059566	0.000592715	0.000804356	LRFN3
cg26660305_MTMR11	0.321063722	0.000592716	0.000804356	MTMR11
cg18185391_AIFM1P1	-0.318958311	0.000592717	0.000804356	AIFM1P1
cg13028038_ROPN1L	0.317648069	0.000592718	0.000804356	ROPN1L
cg08455781_RNU6-41P	-0.401777864	0.000592722	0.000804356	RNU6-41P
cg14668447_NDUFC2	-0.413026433	0.000592724	0.000804356	NDUFC2
cg08301173_IBA57	-0.319684514	0.000592724	0.000804356	IBA57
cg10530063_HR	0.298041102	0.000592724	0.000804356	HR
cg01727591_OR2A2	-0.330965044	0.000592725	0.000804356	OR2A2
cg09363777_TAC3	-0.309415351	0.000592725	0.000804356	TAC3
cg09471804_RNU4-28P	-0.310811298	0.000592732	0.000804359	RNU4-28P
cg07118376_UGT1A6	-0.380921607	0.000592732	0.000804359	UGT1A6
cg09156598_TSPYL5	-0.411477999	0.000592739	0.000804366	TSPYL5
cg05070626_TFAP4	-0.352908881	0.000592742	0.000804366	TFAP4
cg07837085_KCNK17	-0.339779466	0.000592742	0.000804366	KCNK17
cg17347535_OR2H5P	-0.310382909	0.000592746	0.00080437	OR2H5P
cg02493842_SLC25A10	-0.344831572	0.000592753	0.000804377	SLC25A10
cg25323530_KCTD9P4	-0.314381089	0.000592761	0.000804385	KCTD9P4
cg24149247_TMEM14DP	-0.385580631	0.000592762	0.000804385	TMEM14DP
cg00204782_CST3	-0.38022406	0.000592764	0.000804385	CST3
cg26390598_HMGN3P1	-0.427034093	0.000592765	0.000804385	HMGN3P1
cg21531689_MIR663AHG	0.326949404	0.00059277	0.000804389	MIR663AHG
cg02303400_RPL9P5	-0.303218728	0.000592774	0.000804392	RPL9P5
cg22193691_IGHD2-2	-0.319940153	0.000592775	0.000804392	IGHD2-2
cg09082554_ZNRF1	-0.437248673	0.000592777	0.000804392	ZNRF1
cg11893951_OLFM1	0.326779901	0.000592778	0.000804392	OLFM1
cg24996565_ZNF93	0.315785831	0.000592784	0.000804397	ZNF93
cg09562938_RABGGTB	-0.380245688	0.000592785	0.000804397	RABGGTB
cg20695805_TRIM16	0.278214686	0.000592788	0.0008044	TRIM16
cg24230904_ZNRF1	-0.322869195	0.00059279	0.0008044	ZNRF1
cg08799922_STAG3L4	-0.342550633	0.000592795	0.000804405	STAG3L4
cg05222671_SRRM1P2	-0.321885341	0.000592797	0.000804406	SRRM1P2
cg02877478_IGHD6-6	0.319912502	0.000592799	0.000804406	IGHD6-6
cg20966423_ACNATP	0.33095688	0.00059281	0.000804418	ACNATP
cg18888655_ZNF362	-0.312266787	0.000592812	0.000804418	ZNF362
cg27457427_CCL13	-0.298770142	0.000592813	0.000804418	CCL13
cg10717214_PDE6G	-0.386097308	0.000592815	0.000804419	PDE6G
cg22120018_BORCS8-MEF2B	-0.303320487	0.000592816	0.000804419	BORCS8-MEF2B
cg06952660_GPR137	-0.377688213	0.000592819	0.000804421	GPR137
cg08742095_WFDC2	-0.326745134	0.000592829	0.00080443	WFDC2
cg20613972_PSCA	-0.290420596	0.000592829	0.00080443	PSCA
cg15756601_GAST	-0.312233422	0.000592831	0.000804432	GAST
cg16802996_RNF152	-0.31711067	0.000592835	0.000804434	RNF152
cg14357008_RNU6-824P	-0.367427392	0.000592836	0.000804434	RNU6-824P
cg12852285_FBXL3	-0.365413329	0.000592842	0.000804434	FBXL3
cg15029631_LRFN3	-0.306609219	0.000592846	0.000804434	LRFN3
cg04548490_COX6B1P7	-0.368571958	0.000592847	0.000804434	COX6B1P7
cg04548490_RNU6-827P	-0.368571958	0.000592847	0.000804434	RNU6-827P
cg04548490_MTCO2P8	-0.368571958	0.000592847	0.000804434	MTCO2P8
cg04548490_SNORD115-30	-0.368571958	0.000592847	0.000804434	SNORD115-30
cg04548490_KRTAP4-7	-0.368571958	0.000592847	0.000804434	KRTAP4-7
cg08877853_RANP2	-0.307406517	0.00059285	0.000804435	RANP2
cg21625068_MS4A6E	-0.296159687	0.000592854	0.000804435	MS4A6E
cg11788945_PROKR1	0.352484166	0.000592854	0.000804435	PROKR1
cg12129912_XKR3	0.326454172	0.000592855	0.000804435	XKR3
cg21319275_HCN1	-0.324748213	0.000592856	0.000804435	HCN1
cg10520070_RPL12P42	-0.396805582	0.000592857	0.000804435	RPL12P42
cg23383887_SRD5A3	-0.311405104	0.000592859	0.000804436	SRD5A3
cg18158658_GLP2R	-0.375563462	0.000592862	0.000804438	GLP2R
cg19420646_LCNL1	0.428155393	0.000592868	0.00080444	LCNL1
cg06032500_BRD4	-0.340601285	0.00059287	0.00080444	BRD4
cg09861450_MIR1302-5	0.333202331	0.00059287	0.00080444	MIR1302-5
cg07092448_RNU6-141P	0.302379219	0.000592872	0.00080444	RNU6-141P
cg02493602_SNORD114-7	0.332150632	0.000592873	0.00080444	SNORD114-7
cg00980696_NPIPA7	-0.304388166	0.000592874	0.00080444	NPIPA7
cg10115321_RNA5SP235	-0.308057158	0.000592874	0.00080444	RNA5SP235
cg22836400_RNF14P4	0.303307261	0.000592883	0.00080445	RNF14P4
cg11130915_PSCA	0.393568153	0.000592887	0.000804453	PSCA
cg22087659_ZFP1	0.308086811	0.000592892	0.000804455	ZFP1
cg15753746_BOC	-0.414782749	0.000592893	0.000804455	BOC
cg27030245_AEBP2	0.304601635	0.000592894	0.000804455	AEBP2
cg14281092_LINC01945	-0.428140549	0.000592894	0.000804455	LINC01945
cg11364964_NPS	-0.295943703	0.000592896	0.000804455	NPS
cg13229245_MRPS33	0.300860751	0.000592898	0.000804455	MRPS33
cg17714861_RPL7P3	-0.313463352	0.000592902	0.000804459	RPL7P3
cg09562938_SH3BP5	0.386000247	0.000592919	0.000804479	SH3BP5
cg19408449_MIR454	-0.319781971	0.000592921	0.00080448	MIR454
cg13922901_OR5AN1	0.355395448	0.000592922	0.00080448	OR5AN1
cg25353287_TEX35	-0.302287795	0.000592925	0.000804482	TEX35
cg24304928_SMC2	-0.320149318	0.00059293	0.000804487	SMC2
cg23049847_EI24P3	-0.337294078	0.000592939	0.000804497	EI24P3
cg05511613_LINC01103	-0.448682494	0.000592941	0.000804497	LINC01103
cg04515996_MINDY1	0.30279431	0.000592943	0.000804498	MINDY1
cg12352902_NPSR1	0.38642439	0.000592945	0.000804498	NPSR1
cg07850274_XPOT	-0.346028106	0.000592948	0.0008045	XPOT
cg12562232_LINC00686	-0.308418197	0.000592962	0.000804517	LINC00686
cg05479962_CYCSP5	0.40923087	0.000592963	0.000804517	CYCSP5
cg08923338_EPHB6	0.35375568	0.000592971	0.000804524	EPHB6
cg18536132_CASKIN1	0.347424388	0.000592971	0.000804524	CASKIN1
cg12295431_HNRNPA1P51	-0.311358218	0.000592978	0.000804528	HNRNPA1P51
cg27141266_RNA5S16	-0.293238186	0.00059298	0.000804528	RNA5S16
cg13527872_NRTN	-0.370519362	0.000592983	0.000804528	NRTN
cg22087659_ZNF615	0.30308445	0.000592984	0.000804528	ZNF615
cg19931102_MIDEAS	-0.314832071	0.000592986	0.000804528	MIDEAS
cg16404630_BTF3P6	-0.297185992	0.000592989	0.000804528	BTF3P6
cg25323530_GJA4	-0.299720016	0.00059299	0.000804528	GJA4
cg12885203_EIF5	-0.37860048	0.00059299	0.000804528	EIF5
cg18135379_SNORA64	-0.29122168	0.000592991	0.000804528	SNORA64
cg09981313_LGALS9B	-0.314752985	0.000592993	0.000804528	LGALS9B
cg18844029_HDAC2-AS2	0.318330015	0.000592993	0.000804528	HDAC2-AS2
cg02703870_PFN1	-0.366067286	0.000592993	0.000804528	PFN1
cg05186161_SAYSD1	0.358002427	0.000592994	0.000804528	SAYSD1
cg11216917_RN7SL273P	0.421172162	0.000592999	0.000804528	RN7SL273P
cg04310833_HBBP1	-0.376219382	0.000593001	0.000804528	HBBP1
cg16315887_TRIM62	-0.318127513	0.000593002	0.000804528	TRIM62
cg21133255_POM121	-0.316773946	0.000593002	0.000804528	POM121
cg27015201_KRTAP1-5	-0.378413397	0.000593002	0.000804528	KRTAP1-5
cg06167719_LRFN3	0.308913779	0.000593006	0.000804531	LRFN3
cg05186161_SDHD	0.353628202	0.000593008	0.000804533	SDHD
cg18692382_FAM171A1	0.302679972	0.000593023	0.000804549	FAM171A1
cg15408512_APOBEC3H	-0.307119276	0.000593024	0.000804549	APOBEC3H
cg07360125_CELSR2	-0.31044083	0.000593027	0.000804552	CELSR2
cg11091734_ZNF142	-0.31617183	0.000593029	0.000804552	ZNF142
cg08317284_RNA5SP149	0.30532039	0.000593032	0.000804554	RNA5SP149
cg22118691_RPL17P19	-0.403999927	0.000593037	0.000804558	RPL17P19
cg24131359_GPR153	-0.296088416	0.000593038	0.000804558	GPR153
cg02902649_LRRC3B	-0.326535546	0.000593039	0.000804558	LRRC3B
cg00318756_VARS2	-0.327079587	0.000593055	0.000804576	VARS2
cg24711512_PRKAR2B-AS1	-0.31517776	0.000593056	0.000804576	PRKAR2B-AS1
cg17388638_RAB4B	-0.316059375	0.000593058	0.000804577	RAB4B
cg23954535_SLC22A10	-0.305147121	0.000593062	0.00080458	SLC22A10
cg01467903_CCDC17	0.323469303	0.000593065	0.000804582	CCDC17
cg19757526_CHCHD4P2	-0.381634387	0.000593067	0.000804584	CHCHD4P2
cg24082121_PPP1R13L	0.301911552	0.000593074	0.00080459	PPP1R13L
cg05186161_ECT2	0.3548914	0.000593078	0.000804592	ECT2
cg27039034_SUCLA2P2	0.333093462	0.000593079	0.000804592	SUCLA2P2
cg04954144_AKR1B15	0.359464152	0.00059308	0.000804592	AKR1B15
cg18955951_TF	0.476487354	0.000593083	0.000804595	TF
cg07024786_SLC9A1	0.351298138	0.000593088	0.000804597	SLC9A1
cg22961697_MTCO3P12	0.265691294	0.000593092	0.000804597	MTCO3P12
cg09817445_VENTXP7	-0.333783627	0.000593094	0.000804597	VENTXP7
cg09817445_RNA5SP215	-0.333783627	0.000593094	0.000804597	RNA5SP215
cg09817445_LINC01047	-0.333783627	0.000593094	0.000804597	LINC01047
cg09817445_ZNF971P	-0.333783627	0.000593094	0.000804597	ZNF971P
cg23038277_PACSIN1	-0.307810799	0.000593101	0.000804605	PACSIN1
cg15452182_TNK1	-0.314805751	0.000593106	0.000804608	TNK1
cg22451117_RPSAP46	-0.305318346	0.000593107	0.000804608	RPSAP46
cg22120018_CHRNE	-0.305575163	0.000593114	0.000804614	CHRNE
cg15143998_FAM83H	-0.31359811	0.000593115	0.000804614	FAM83H
cg09026849_ADIPOQ-AS1	-0.315767635	0.000593116	0.000804614	ADIPOQ-AS1
cg11134437_RPL6P6	-0.404798299	0.000593126	0.000804624	RPL6P6
cg16655291_RPE	-0.329096095	0.000593127	0.000804624	RPE
cg13628700_LINC00690	-0.320128225	0.000593128	0.000804624	LINC00690
cg07207099_RNMT	0.293920004	0.000593133	0.000804627	RNMT
cg20315554_BRD4	-0.338787323	0.000593135	0.000804627	BRD4
cg05735659_DPEP3	0.298096754	0.000593135	0.000804627	DPEP3
cg07207099_CILK1	0.3000955	0.000593137	0.000804627	CILK1
cg16655291_FN3K	0.333158702	0.000593138	0.000804627	FN3K
cg03277550_LINC01587	-0.300832879	0.000593143	0.000804632	LINC01587
cg06635371_RPL9P2	0.318182724	0.000593148	0.000804637	RPL9P2
cg23878202_RN7SL824P	-0.302796049	0.000593154	0.000804642	RN7SL824P
cg24495681_WDR87BP	0.310854272	0.000593156	0.000804642	WDR87BP
cg21828663_IFI35	-0.301857254	0.000593157	0.000804642	IFI35
cg18943454_ANPEP	0.333410241	0.00059316	0.000804642	ANPEP
cg07091544_OST4	-0.319893467	0.000593161	0.000804642	OST4
cg19787076_PPP2R5A	-0.312676	0.000593164	0.000804642	PPP2R5A
cg15703970_H2AC5P	-0.304240568	0.000593165	0.000804642	H2AC5P
cg01827571_SEPSECS	-0.352831014	0.000593166	0.000804642	SEPSECS
cg18692382_CHST14	0.29995717	0.000593167	0.000804642	CHST14
cg19477551_TAS2R3	0.334749536	0.000593168	0.000804642	TAS2R3
cg01610685_IGHJ3P	-0.379853147	0.000593168	0.000804642	IGHJ3P
cg26474203_ZBTB20-AS2	-0.316977284	0.000593171	0.000804644	ZBTB20-AS2
cg11687389_HDAC4	-0.310019187	0.000593175	0.000804646	HDAC4
cg00886748_TP73	-0.357297726	0.000593176	0.000804646	TP73
cg25318301_ELAVL3	0.32667901	0.000593179	0.000804646	ELAVL3
cg23622369_HOMER2	0.308280837	0.000593182	0.000804646	HOMER2
cg10229938_PPP1R27	-0.38349247	0.000593183	0.000804646	PPP1R27
cg15143998_FOXN1	-0.27873693	0.000593186	0.000804646	FOXN1
cg12571007_KLK13	-0.301279601	0.000593186	0.000804646	KLK13
cg13203009_RN7SKP108	-0.363870399	0.000593186	0.000804646	RN7SKP108
cg16740640_PIN1P1	-0.3044615	0.000593187	0.000804646	PIN1P1
cg06695812_EEF1E1P1	-0.464279878	0.000593188	0.000804646	EEF1E1P1
cg05598678_RPS19P6	-0.4364172	0.000593193	0.000804649	RPS19P6
cg02930701_CTSG	-0.339538794	0.000593199	0.000804654	CTSG
cg16271481_CEP128	-0.322333665	0.000593202	0.000804657	CEP128
cg09830308_ABCE1	0.308376911	0.000593204	0.000804657	ABCE1
cg05356662_MYL4	-0.346908072	0.000593207	0.000804659	MYL4
cg24026146_RNA5S6	-0.336151727	0.00059321	0.000804659	RNA5S6
cg27333706_SKI	0.379185269	0.000593211	0.000804659	SKI
cg02357623_EFS	-0.37596129	0.000593213	0.000804659	EFS
cg22298088_SLC1A5	-0.33310994	0.000593213	0.000804659	SLC1A5
cg19500098_AK4	-0.334561692	0.000593219	0.000804665	AK4
cg14668447_TXNDC17	-0.402362367	0.000593222	0.000804665	TXNDC17
cg10973146_MAN2A2	-0.361749374	0.000593223	0.000804665	MAN2A2
cg03386509_NUBP2	-0.310674727	0.000593226	0.000804669	NUBP2
cg02493842_ASIC1	-0.342725001	0.000593228	0.000804669	ASIC1
cg18459152_ATP5F1B	-0.382110234	0.000593234	0.000804673	ATP5F1B
cg04206665_C4orf33	-0.350821961	0.000593234	0.000804673	C4orf33
cg09162333_RPL18AP3	-0.349835119	0.000593236	0.000804673	RPL18AP3
cg04206665_HMGN2P31	-0.341845061	0.00059324	0.000804677	HMGN2P31
cg23291004_FA2H	-0.333060603	0.000593244	0.000804677	FA2H
cg17257126_FSD1	0.364001732	0.000593246	0.000804677	FSD1
cg23188725_DPP10	-0.438484544	0.000593248	0.000804677	DPP10
cg00117961_HLTF-AS1	-0.398744136	0.000593248	0.000804677	HLTF-AS1
cg20985980_MIR298	0.413399845	0.000593249	0.000804677	MIR298
cg14753740_CNTN3	0.285995873	0.00059325	0.000804677	CNTN3
cg19931102_ZFPM1	-0.323294923	0.000593252	0.000804677	ZFPM1
cg08454546_UNC13C	-0.353006958	0.000593255	0.000804677	UNC13C
cg24193543_C19orf67	-0.321866112	0.000593255	0.000804677	C19orf67
cg16575821_PRSS22	-0.299339558	0.000593255	0.000804677	PRSS22
cg17706086_LGSN	0.326170944	0.000593257	0.000804677	LGSN
cg00318756_MST1R	-0.328191015	0.000593258	0.000804677	MST1R
cg26543311_RNU6-534P	-0.332850693	0.000593263	0.000804681	RNU6-534P
cg11674404_CPPED1	-0.294837612	0.000593271	0.000804688	CPPED1
cg13806489_IGHD6-13	-0.329548052	0.000593271	0.000804688	IGHD6-13
cg02792740_ALKBH8	0.305735838	0.000593275	0.000804691	ALKBH8
cg06269419_FOXP4	-0.335028912	0.000593278	0.000804693	FOXP4
cg10959048_RNU6-243P	-0.30760798	0.000593284	0.000804698	RNU6-243P
cg14949125_HLA-B	0.382319478	0.000593285	0.000804698	HLA-B
cg05186161_TANK	0.356800587	0.000593293	0.000804707	TANK
cg01702501_KRTAP29-1	-0.311896193	0.000593296	0.000804708	KRTAP29-1
cg10298896_SEZ6	-0.369120707	0.000593297	0.000804708	SEZ6
cg02837591_UNC45A	-0.426128612	0.000593306	0.000804709	UNC45A
cg02357623_KLRG2	-0.383496441	0.000593306	0.000804709	KLRG2
cg01591369_MTCYBP8	-0.308146519	0.000593308	0.000804709	MTCYBP8
cg01591369_RNA5SP140	-0.308146519	0.000593308	0.000804709	RNA5SP140
cg01591369_BPESC1	-0.308146519	0.000593308	0.000804709	BPESC1
cg01591369_RNA5SP306	-0.308146519	0.000593308	0.000804709	RNA5SP306
cg01591369_LINC00358	-0.308146519	0.000593308	0.000804709	LINC00358
cg14007128_PCSK6	-0.334385098	0.000593311	0.000804711	PCSK6
cg15713912_LTBP3	0.399069231	0.000593317	0.000804712	LTBP3
cg12831580_RPS29P16	0.373978576	0.000593317	0.000804712	RPS29P16
cg15681326_NT5M	0.400312224	0.000593318	0.000804712	NT5M
cg11800379_TRIM29	0.331266183	0.00059332	0.000804712	TRIM29
cg09830308_SETD6	0.310511895	0.000593321	0.000804712	SETD6
cg14790739_C5orf47	-0.328163565	0.000593323	0.000804712	C5orf47
cg03623045_BBS5	-0.323872475	0.000593323	0.000804712	BBS5
cg11821302_CYP2U1	-0.33073091	0.000593328	0.000804717	CYP2U1
cg25928510_SLCO1C1	-0.304086699	0.000593334	0.000804724	SLCO1C1
cg02408697_TAX1BP1-AS1	-0.310915027	0.000593336	0.000804724	TAX1BP1-AS1
cg17960012_SPATA3-AS1	-0.314608574	0.000593339	0.000804726	SPATA3-AS1
cg22168087_IGHV3-7	0.29820524	0.000593342	0.000804726	IGHV3-7
cg13229245_MPZL1	0.291765453	0.000593342	0.000804726	MPZL1
cg12225344_HRCT1	-0.290762911	0.000593345	0.000804727	HRCT1
cg18556420_SKI	-0.326044355	0.000593346	0.000804727	SKI
cg00306267_RNU6-258P	-0.346971318	0.000593348	0.000804727	RNU6-258P
cg01577475_SMAD9-IT1	0.29487956	0.000593358	0.000804738	SMAD9-IT1
cg14710552_LINC01760	0.292358535	0.000593359	0.000804738	LINC01760
cg18459152_TMEM126A	-0.378160471	0.00059336	0.000804738	TMEM126A
cg25713657_SFTPB	-0.346635451	0.000593367	0.000804745	SFTPB
cg03283042_RPL21P23	-0.352089804	0.000593369	0.000804746	RPL21P23
cg11600326_EDC3	-0.430985858	0.000593372	0.000804746	EDC3
cg22160267_RPS15AP32	0.373048759	0.000593372	0.000804746	RPS15AP32
cg03023681_PGRMC2	-0.349333512	0.00059338	0.000804754	PGRMC2
cg08140801_SEMA4C	-0.311337315	0.000593381	0.000804754	SEMA4C
cg17044191_PRELID3BP10	-0.418025216	0.000593385	0.000804757	PRELID3BP10
cg08841544_TMEM239	-0.341856258	0.000593388	0.000804759	TMEM239
cg04518477_TTC39DP	0.306429382	0.00059339	0.00080476	TTC39DP
cg18039268_TRIM65	0.365508863	0.000593392	0.000804761	TRIM65
cg02399464_RNU6-160P	0.400417347	0.000593402	0.000804772	RNU6-160P
cg19357499_PCDH8P1	0.299303771	0.000593405	0.000804773	PCDH8P1
cg08551725_SLC6A5	-0.339960042	0.000593406	0.000804774	SLC6A5
cg13728604_LINC00511	0.299959052	0.000593414	0.000804781	LINC00511
cg24281267_SLC35F6	0.302184927	0.000593417	0.000804784	SLC35F6
cg05186161_RPN2	0.344266107	0.00059342	0.000804785	RPN2
cg15048714_SDC1	-0.299274687	0.000593422	0.000804787	SDC1
cg07236781_PCDHB13	0.318187589	0.000593426	0.00080479	PCDHB13
cg09830308_SLC39A6	0.303664237	0.000593429	0.000804791	SLC39A6
cg14587401_GNLY	0.331305446	0.000593435	0.000804791	GNLY
cg16908552_MTCL1	-0.346441449	0.000593436	0.000804791	MTCL1
cg02496607_ISCUP1	-0.302636159	0.000593437	0.000804791	ISCUP1
cg02496607_SPACA1	-0.302636159	0.000593437	0.000804791	SPACA1
cg02496607_ACSM2B	-0.302636159	0.000593437	0.000804791	ACSM2B
cg02496607_RN7SKP169	-0.302636159	0.000593437	0.000804791	RN7SKP169
cg02463739_SLC25A5P1	-0.313018423	0.000593439	0.000804791	SLC25A5P1
cg02355868_VSTM2L	-0.347600982	0.000593442	0.000804791	VSTM2L
cg10692321_GUCY1A2	-0.410932953	0.000593442	0.000804791	GUCY1A2
cg17372378_TBC1D7	-0.372683866	0.000593445	0.000804791	TBC1D7
cg15628518_RPS16	-0.351928011	0.000593445	0.000804791	RPS16
cg05861871_HBA2	-0.306114604	0.000593447	0.000804792	HBA2
cg03151640_PRSS33	0.407551404	0.000593458	0.000804801	PRSS33
cg23422587_RD3	0.336579	0.00059346	0.000804801	RD3
cg00661090_NFIX	-0.318409102	0.00059346	0.000804801	NFIX
cg09476012_RPL10P5	-0.298920547	0.000593461	0.000804801	RPL10P5
cg20313807_KRT18P27	-0.390445496	0.000593461	0.000804801	KRT18P27
cg22843797_SNORD19	0.360110715	0.000593467	0.000804806	SNORD19
cg20952901_NOP53	-0.326163779	0.000593469	0.000804807	NOP53
cg16558994_KRT8P28	0.298485729	0.000593475	0.000804812	KRT8P28
cg13500877_SLC9A1	-0.325080902	0.000593476	0.000804812	SLC9A1
cg05186161_DENND1B	0.358042059	0.000593485	0.000804823	DENND1B
cg05166317_SPATA16	-0.336973569	0.000593488	0.000804824	SPATA16
cg08382137_RAB15	0.28651811	0.000593491	0.000804826	RAB15
cg00732589_TNS4	-0.305941486	0.000593496	0.000804829	TNS4
cg11641097_LUZP4P1	-0.329405402	0.000593499	0.000804829	LUZP4P1
cg05186161_HSPD1P1	0.358070937	0.0005935	0.000804829	HSPD1P1
cg20100002_FHAD1	-0.301890482	0.000593502	0.000804829	FHAD1
cg01616178_RFPL2	0.301141433	0.000593503	0.000804829	RFPL2
cg09227800_TANC2	-0.322718676	0.000593504	0.000804829	TANC2
cg08749774_TMEM114	-0.371797454	0.000593505	0.000804829	TMEM114
cg23355166_OR51A9P	-0.316138419	0.000593507	0.000804829	OR51A9P
cg10449536_AHDC1	-0.374524909	0.000593507	0.000804829	AHDC1
cg12359832_RIPOR2	0.295056122	0.000593508	0.000804829	RIPOR2
cg20356147_ASPDH	-0.326669347	0.000593513	0.000804832	ASPDH
cg00070370_NME2P2	-0.315384709	0.000593514	0.000804832	NME2P2
cg26890309_GALNT11	-0.42173759	0.000593515	0.000804832	GALNT11
cg09736391_MLXIP	-0.364354205	0.000593518	0.000804834	MLXIP
cg00569101_GHSR	-0.3002278	0.000593522	0.000804836	GHSR
cg20802509_LRRC25	-0.321273946	0.000593528	0.000804837	LRRC25
cg09987517_RNA5SP432	-0.31174188	0.00059353	0.000804837	RNA5SP432
cg11880551_LCNL1	0.384373883	0.000593531	0.000804837	LCNL1
cg14668447_SMAD4	-0.41143641	0.000593532	0.000804837	SMAD4
cg11949518_CYP4F8	-0.308985859	0.000593535	0.000804837	CYP4F8
cg08847335_VN1R105P	-0.305963825	0.000593537	0.000804837	VN1R105P
cg04876127_TCAF2	-0.309494077	0.000593537	0.000804837	TCAF2
cg19408449_SETD4	-0.322093783	0.000593537	0.000804837	SETD4
cg24337090_LTBP4	-0.311937016	0.000593539	0.000804837	LTBP4
cg07048094_RN7SL646P	-0.309489901	0.000593539	0.000804837	RN7SL646P
cg05152764_RNA5SP328	-0.320647531	0.00059354	0.000804837	RNA5SP328
cg10548700_CPED1	0.290995592	0.000593543	0.000804839	CPED1
cg17806394_RNU6-47P	-0.348521638	0.000593545	0.000804839	RNU6-47P
cg03251805_DMBX1	-0.380861335	0.000593546	0.000804839	DMBX1
cg13628022_CYB5R3	0.378624831	0.000593548	0.00080484	CYB5R3
cg15143998_ZNF414	-0.317978689	0.000593555	0.000804846	ZNF414
cg11821302_ANKUB1	-0.33269823	0.000593562	0.000804847	ANKUB1
cg16391801_ARTN	-0.309189134	0.000593565	0.000804847	ARTN
cg14094409_CERS5	0.325312314	0.000593566	0.000804847	CERS5
cg22676901_OAS3	-0.303878994	0.000593566	0.000804847	OAS3
cg10934350_PRLHR	0.332599908	0.000593566	0.000804847	PRLHR
cg04325406_TMEM221	-0.326914543	0.000593567	0.000804847	TMEM221
cg00066022_E2F4	0.328299944	0.000593568	0.000804847	E2F4
cg08073629_SLCO4A1	-0.333573644	0.000593576	0.000804857	SLCO4A1
cg25869196_CCL17	-0.316710321	0.000593581	0.000804861	CCL17
cg04739200_NFIC	-0.310442771	0.000593582	0.000804861	NFIC
cg18830282_C1QTNF12	-0.317749078	0.000593585	0.000804863	C1QTNF12
cg24312537_ARRDC2	-0.305081442	0.000593587	0.000804863	ARRDC2
cg04263379_ORM1	-0.370064651	0.00059359	0.000804864	ORM1
cg21181453_POU6F2	0.321025063	0.000593591	0.000804864	POU6F2
cg19681352_RN7SKP63	-0.303218913	0.000593597	0.00080487	RN7SKP63
cg16348536_MMP23A	-0.337736018	0.000593603	0.000804875	MMP23A
cg24639178_RNU6-384P	-0.319340186	0.000593604	0.000804875	RNU6-384P
cg05186161_STMP1	0.360073045	0.000593613	0.000804875	STMP1
cg04229294_RN7SKP22	-0.372125295	0.000593614	0.000804875	RN7SKP22
cg22121946_TPT1P7	-0.410353897	0.00059362	0.000804875	TPT1P7
cg01610685_IGHV7-81	-0.394803329	0.000593621	0.000804875	IGHV7-81
cg20983125_BRD7P6	-0.312938358	0.000593623	0.000804875	BRD7P6
cg07777008_FOXO1B	0.345738513	0.000593625	0.000804875	FOXO1B
cg07777008_H3P28	0.345738513	0.000593625	0.000804875	H3P28
cg07777008_ACTR3BP5	0.345738513	0.000593625	0.000804875	ACTR3BP5
cg07777008_NPM1P22	0.345738513	0.000593625	0.000804875	NPM1P22
cg07777008_MIR487B	0.345738513	0.000593625	0.000804875	MIR487B
cg07777008_KRTAP9-2	0.345738513	0.000593625	0.000804875	KRTAP9-2
cg07777008_KRTAP9-8	0.345738513	0.000593625	0.000804875	KRTAP9-8
cg07777008_RNU6-1021P	0.345738513	0.000593625	0.000804875	RNU6-1021P
cg07777008_BNIP3P2	0.345738513	0.000593625	0.000804875	BNIP3P2
cg07588569_ADCY6	0.359215779	0.000593629	0.000804878	ADCY6
cg06164961_UGT1A6	0.397562165	0.00059363	0.000804878	UGT1A6
cg09774124_ANGPTL3	-0.309213748	0.00059364	0.000804889	ANGPTL3
cg03023681_MBTD1	-0.344711278	0.000593641	0.000804889	MBTD1
cg21519235_NECTIN1	0.348728499	0.000593646	0.000804889	NECTIN1
cg22438763_DDX39AP1	-0.343086185	0.000593648	0.000804889	DDX39AP1
cg16115454_NDUFA5P9	-0.298113792	0.000593649	0.000804889	NDUFA5P9
cg13798109_PSCA	-0.296349237	0.000593649	0.000804889	PSCA
cg02061007_RN7SKP26	-0.306670728	0.000593649	0.000804889	RN7SKP26
cg23024553_LRRC58	-0.30739174	0.000593663	0.000804906	LRRC58
cg19217778_EDDM3B	-0.326901175	0.000593674	0.000804916	EDDM3B
cg10723869_RPS26P30	-0.317458213	0.000593675	0.000804916	RPS26P30
cg09274963_KANK1P1	0.328130338	0.000593675	0.000804916	KANK1P1
cg14122110_LINC01774	-0.304459135	0.00059368	0.000804919	LINC01774
cg14584450_ZNF770	-0.316684585	0.000593682	0.000804919	ZNF770
cg17210126_GPR153	-0.303177787	0.000593682	0.000804919	GPR153
cg23710890_PAPSS2	-0.40355268	0.000593684	0.000804919	PAPSS2
cg00066022_ACAA2	-0.32011216	0.000593689	0.000804923	ACAA2
cg04661358_IL15RA	0.397295388	0.000593689	0.000804923	IL15RA
cg18562160_SOX1-OT	-0.340742272	0.000593697	0.000804931	SOX1-OT
cg16661266_RN7SL454P	-0.317036035	0.000593707	0.000804942	RN7SL454P
cg02357623_SNORD63B	0.38281167	0.000593708	0.000804942	SNORD63B
cg04021697_C1orf116	-0.344614663	0.000593719	0.000804955	C1orf116
cg04962480_RRBP1	0.35270558	0.000593727	0.000804964	RRBP1
cg19052008_GPX2	-0.292215402	0.000593732	0.000804967	GPX2
cg18459152_ENY2	-0.384267026	0.000593732	0.000804967	ENY2
cg11157765_RPS28P7	0.294726621	0.000593745	0.000804982	RPS28P7
cg08369636_DPPA2P2	-0.315594599	0.000593748	0.000804982	DPPA2P2
cg10723869_KIAA0586	-0.321894865	0.000593748	0.000804982	KIAA0586
cg05780543_RAI1	0.322121888	0.000593751	0.000804984	RAI1
cg04509100_RNU6-508P	-0.295824911	0.000593755	0.000804988	RNU6-508P
cg05470963_UQCRC2P1	-0.30509527	0.000593761	0.00080499	UQCRC2P1
cg24171294_PSMD2	-0.317478044	0.000593761	0.00080499	PSMD2
cg09205384_RNU1-65P	-0.321588326	0.000593762	0.00080499	RNU1-65P
cg10028884_IGLV5-37	0.366415916	0.000593764	0.000804991	IGLV5-37
cg15747423_RNU6-1274P	-0.401195429	0.000593771	0.000804999	RNU6-1274P
cg06760305_OR52I2	0.335250306	0.000593773	0.000804999	OR52I2
cg14542922_PPP1R13L	0.336728921	0.000593782	0.000805009	PPP1R13L
cg11893511_OTX1	-0.363619752	0.000593784	0.00080501	OTX1
cg07190763_MAP1LC3B	0.344755033	0.000593789	0.000805013	MAP1LC3B
cg18480033_LINC01628	-0.30798631	0.000593789	0.000805013	LINC01628
cg17918184_IGKV6D-21	-0.313848187	0.000593792	0.000805015	IGKV6D-21
cg03025569_TCF7L1	-0.314919046	0.000593797	0.000805019	TCF7L1
cg05201777_COL22A1	-0.303150425	0.000593799	0.000805021	COL22A1
cg01420711_TRIM43B	-0.391842211	0.000593807	0.000805029	TRIM43B
cg16918558_GAPDHP57	-0.308175607	0.000593815	0.000805032	GAPDHP57
cg11133574_TCF7L1	0.391241005	0.000593815	0.000805032	TCF7L1
cg23094117_RNU4-62P	-0.371965351	0.000593817	0.000805032	RNU4-62P
cg07176064_GAPDHP57	-0.323493297	0.000593817	0.000805032	GAPDHP57
cg15251010_SPPL2A	-0.357613815	0.000593817	0.000805032	SPPL2A
cg18895972_TDRD9	0.397175667	0.000593824	0.00080504	TDRD9
cg20683445_TINAGL1	-0.315541344	0.000593826	0.00080504	TINAGL1
cg25040746_PRR12	-0.366158712	0.000593828	0.00080504	PRR12
cg14134417_EFCAB14P1	0.503989882	0.00059383	0.000805041	EFCAB14P1
cg22259344_RPSAP42	-0.338677321	0.000593832	0.000805041	RPSAP42
cg19383909_RPLP1P13	-0.351016351	0.00059384	0.00080505	RPLP1P13
cg23024553_NT5C3A	-0.304015789	0.000593849	0.00080506	NT5C3A
cg20252529_PDE11A	-0.300385628	0.00059385	0.00080506	PDE11A
cg07743204_GPR146	-0.313454742	0.000593854	0.000805062	GPR146
cg16189873_ART3	0.337735527	0.000593855	0.000805062	ART3
cg03859313_OR2G6	0.300439436	0.000593857	0.000805062	OR2G6
cg08013109_ATP5MFP1	-0.294037821	0.000593858	0.000805062	ATP5MFP1
cg16551849_CLRN3	-0.351799709	0.000593862	0.000805064	CLRN3
cg22007578_IRAG2	0.293771906	0.000593863	0.000805064	IRAG2
cg05186161_GABPB1	0.355395853	0.000593864	0.000805064	GABPB1
cg21731721_SNX20	0.331954081	0.00059387	0.000805071	SNX20
cg17958291_PRR34	-0.345418138	0.000593874	0.000805074	PRR34
cg12286006_FN3K	-0.337511308	0.000593876	0.000805075	FN3K
cg19586698_INPP5J	-0.307218714	0.000593887	0.00080508	INPP5J
cg01665243_MYL6P3	0.339669349	0.000593889	0.00080508	MYL6P3
cg09026849_SULT1A4	-0.315500517	0.000593889	0.00080508	SULT1A4
cg14086880_RN7SL824P	-0.298473266	0.00059389	0.00080508	RN7SL824P
cg24728770_RN7SL267P	-0.302657917	0.00059389	0.00080508	RN7SL267P
cg06750410_RAC3	-0.313210604	0.000593891	0.00080508	RAC3
cg07081946_MRPL42P4	-0.299128846	0.000593891	0.00080508	MRPL42P4
cg11541881_NCOR1P1	-0.3101397	0.000593892	0.00080508	NCOR1P1
cg09887955_STARD10	-0.386991791	0.000593896	0.000805083	STARD10
cg19427276_DMBT1	-0.370198011	0.000593904	0.000805092	DMBT1
cg22087659_TTC39C	0.305559677	0.000593907	0.000805093	TTC39C
cg10905486_RNU6-174P	0.358212131	0.000593908	0.000805093	RNU6-174P
cg22007578_GRXCR2	0.296051929	0.00059391	0.000805094	GRXCR2
cg13355874_SLC25A23	0.325290615	0.000593913	0.000805096	SLC25A23
cg22121946_TVP23CP1	-0.402329321	0.000593916	0.000805097	TVP23CP1
cg08215774_EPB42	-0.45654761	0.000593927	0.00080511	EPB42
cg01507342_APOB	-0.365419258	0.000593928	0.00080511	APOB
cg09003954_ACTG1P14	0.396364344	0.000593932	0.00080511	ACTG1P14
cg21232401_RIPOR1	-0.315159722	0.000593933	0.00080511	RIPOR1
cg06952660_INPP5J	-0.380751368	0.000593933	0.00080511	INPP5J
cg24130945_GPC5-IT1	-0.3170295	0.000593935	0.00080511	GPC5-IT1
cg00743325_TRAJ61	0.305645288	0.000593937	0.00080511	TRAJ61
cg05015297_GCLC	-0.409678765	0.000593939	0.00080511	GCLC
cg13672736_GJC1	-0.301325088	0.000593939	0.00080511	GJC1
cg07793432_LCAT	0.409406369	0.000593942	0.00080511	LCAT
cg10548700_FAXC	0.30311449	0.000593943	0.00080511	FAXC
cg07900617_RN7SKP68	0.347113269	0.000593944	0.00080511	RN7SKP68
cg16144306_KCNK17	-0.349889022	0.000593948	0.000805113	KCNK17
cg06449486_OR52B5P	0.33067928	0.000593952	0.000805118	OR52B5P
cg00636194_NFIC	0.385315831	0.000593955	0.000805119	NFIC
cg21673338_ACAD10	-0.348343263	0.000593961	0.000805125	ACAD10
cg06031041_MYB-AS1	-0.361330979	0.000593965	0.000805127	MYB-AS1
cg26399937_DLEC1P1	-0.31090838	0.000593966	0.000805127	DLEC1P1
cg02837591_ARHGEF4	-0.417968065	0.000593968	0.000805127	ARHGEF4
cg03265671_ALDOAP2	0.337515793	0.000593968	0.000805127	ALDOAP2
cg16792066_CPZ	0.307149249	0.000593975	0.000805128	CPZ
cg23057284_TPSB2	-0.390574002	0.000593975	0.000805128	TPSB2
cg07416455_OR52D1	-0.329703119	0.000593975	0.000805128	OR52D1
cg03009464_RNU6-821P	0.301029085	0.000593975	0.000805128	RNU6-821P
cg21762728_CDR2L	-0.30583584	0.00059398	0.000805131	CDR2L
cg20225678_ANKRD61	-0.298479406	0.00059398	0.000805131	ANKRD61
cg22108143_WBP1P2	-0.382947727	0.000593988	0.000805139	WBP1P2
cg04478428_SMG1P4	0.30484498	0.000593989	0.000805139	SMG1P4
cg13014295_PLPP5	0.34258064	0.000593991	0.000805139	PLPP5
cg14417873_SLC12A2	-0.314431378	0.000593999	0.000805148	SLC12A2
cg11941015_APBA2	0.397793004	0.000594001	0.000805148	APBA2
cg07760544_RARG	-0.316405462	0.000594003	0.000805148	RARG
cg08741063_LTBP4	-0.319723496	0.000594004	0.000805148	LTBP4
cg20267559_SNORD115-17	0.366752387	0.000594006	0.000805149	SNORD115-17
cg10096399_RNU6-142P	0.463290968	0.000594007	0.000805149	RNU6-142P
cg22995724_NPSR1	-0.287490584	0.000594014	0.000805156	NPSR1
cg24863347_RPL12P17	-0.396605716	0.000594015	0.000805156	RPL12P17
cg10723869_LINC02029	-0.314668913	0.000594017	0.000805156	LINC02029
cg10548700_PHF11	0.297601244	0.000594024	0.000805163	PHF11
cg16570157_RNU1-51P	0.29812504	0.000594026	0.000805163	RNU1-51P
cg26243156_HLA-DPA3	-0.328033119	0.000594033	0.000805166	HLA-DPA3
cg21673338_CBFA2T2	-0.344675937	0.000594033	0.000805166	CBFA2T2
cg07642595_TTC3-AS1	-0.313237131	0.000594033	0.000805166	TTC3-AS1
cg22635676_LATS2	0.325672599	0.000594033	0.000805166	LATS2
cg25205727_SOAT2	-0.316591146	0.000594045	0.000805179	SOAT2
cg25933095_CKMT1B	-0.301366682	0.000594052	0.000805184	CKMT1B
cg21129360_ASS1P11	-0.316973289	0.000594055	0.000805184	ASS1P11
cg04580768_BANF2	0.344532536	0.000594057	0.000805184	BANF2
cg08433110_OR13D2P	-0.299464478	0.000594059	0.000805184	OR13D2P
cg16550453_LINC02871	-0.303076595	0.000594063	0.000805184	LINC02871
cg11002721_APLNR	-0.348358252	0.000594066	0.000805184	APLNR
cg21903920_AKR1B1P2	-0.30951984	0.000594067	0.000805184	AKR1B1P2
cg20952434_YOD1	-0.402239448	0.000594069	0.000805184	YOD1
cg08229224_PTPN12	-0.370966894	0.00059407	0.000805184	PTPN12
cg06832862_WDR6	-0.323471209	0.00059407	0.000805184	WDR6
cg12750675_ANPEP	-0.295444249	0.000594071	0.000805184	ANPEP
cg22333846_SLC39A12	0.359607949	0.000594073	0.000805184	SLC39A12
cg02444715_SVIL2P	-0.317114932	0.000594074	0.000805184	SVIL2P
cg18608151_SETD1A	-0.31441742	0.000594077	0.000805184	SETD1A
cg15109916_STAG3	-0.384537487	0.000594079	0.000805184	STAG3
cg09162333_ASB16	-0.342462796	0.00059408	0.000805184	ASB16
cg07905199_OR52B5P	-0.310261188	0.00059408	0.000805184	OR52B5P
cg26985471_NMD3P2	-0.29854785	0.000594081	0.000805184	NMD3P2
cg19586698_ITGB4	-0.307579225	0.000594081	0.000805184	ITGB4
cg07850274_RNU6-82P	-0.341676588	0.000594081	0.000805184	RNU6-82P
cg11988679_PLA2G4F	-0.286165208	0.000594082	0.000805184	PLA2G4F
cg07170824_SSR1P2	0.371409923	0.000594083	0.000805184	SSR1P2
cg16712416_LY6G6C	-0.310874193	0.000594084	0.000805184	LY6G6C
cg26926221_RASSF3	-0.401152849	0.000594085	0.000805184	RASSF3
cg05304815_GNAS-AS1	0.383108081	0.000594097	0.000805197	GNAS-AS1
cg21806090_SVIL-AS1	0.310866899	0.000594099	0.000805197	SVIL-AS1
cg24530278_SNORA9B	-0.361636165	0.000594099	0.000805197	SNORA9B
cg24907862_DPY19L2P2	0.309783111	0.000594102	0.000805199	DPY19L2P2
cg09830308_OLA1	0.307078543	0.000594104	0.000805199	OLA1
cg27039034_SNORD115-36	0.330142393	0.000594108	0.000805203	SNORD115-36
cg09774124_DNAAF5	0.313220041	0.00059411	0.000805203	DNAAF5
cg07625337_MICD	-0.340841845	0.000594112	0.000805204	MICD
cg07448055_IFNA4	0.393519326	0.000594118	0.00080521	IFNA4
cg05943251_SNORD63	-0.298835972	0.000594124	0.000805214	SNORD63
cg17296217_PTCRA	-0.314360639	0.000594124	0.000805214	PTCRA
cg01561629_CDC42EP5	-0.310051998	0.00059413	0.000805219	CDC42EP5
cg19952435_MRPS12	-0.390034444	0.000594135	0.000805223	MRPS12
cg15861806_LACRT	-0.322881859	0.000594135	0.000805223	LACRT
cg15029183_FZD9	-0.311049075	0.000594138	0.000805223	FZD9
cg03593057_MIER2	0.302724647	0.000594139	0.000805223	MIER2
cg12571007_THRSP	-0.311565842	0.000594141	0.000805224	THRSP
cg13168050_PDCL2	-0.300880379	0.000594143	0.000805224	PDCL2
cg14086880_MGAT3-AS1	-0.2968214	0.00059415	0.000805227	MGAT3-AS1
cg01088404_USP17L3	0.389822871	0.00059415	0.000805227	USP17L3
cg11156873_RN7SL165P	-0.30246881	0.000594151	0.000805227	RN7SL165P
cg21232401_CAPN5	-0.310985833	0.000594151	0.000805227	CAPN5
cg00455386_UGT1A12P	0.411832051	0.000594154	0.000805227	UGT1A12P
cg01557792_GPX2	-0.367323157	0.000594154	0.000805227	GPX2
cg04398282_CDKL2	0.347779059	0.000594156	0.000805227	CDKL2
cg16237262_DNM3	0.343289622	0.000594157	0.000805227	DNM3
cg08324397_ZMIZ2	-0.340876354	0.000594161	0.000805229	ZMIZ2
cg08173709_PCDH1	-0.308126346	0.000594161	0.000805229	PCDH1
cg13714644_ZNF703	-0.305500856	0.00059417	0.000805239	ZNF703
cg08455267_SPRN	0.366982657	0.000594178	0.000805248	SPRN
cg13605646_CA13	0.359444452	0.000594185	0.000805254	CA13
cg17264779_SLFN12	-0.348741105	0.000594186	0.000805254	SLFN12
cg12852285_ZNF664	-0.370700705	0.000594188	0.000805254	ZNF664
cg19880004_CASP16P	-0.394969556	0.000594191	0.000805256	CASP16P
cg26250129_MYB-AS1	0.307360735	0.000594192	0.000805256	MYB-AS1
cg22229231_SLC37A3	-0.341692891	0.000594196	0.000805258	SLC37A3
cg11800379_ICAM5	0.332705558	0.000594198	0.000805258	ICAM5
cg00199007_IRF2BP1	-0.311396414	0.000594199	0.000805258	IRF2BP1
cg02355304_MSLN	-0.335361093	0.000594201	0.000805258	MSLN
cg00318756_FOXP4	-0.333739044	0.000594202	0.000805258	FOXP4
cg27594583_UBE3AP2	0.359466864	0.000594203	0.000805258	UBE3AP2
cg02155360_DEFA6	-0.421424851	0.000594209	0.000805265	DEFA6
cg08406102_RN7SL806P	0.448737063	0.000594211	0.000805265	RN7SL806P
cg16701925_HILPDA	-0.383294849	0.000594216	0.00080527	HILPDA
cg19147015_ADAM7	-0.298463131	0.000594222	0.00080527	ADAM7
cg00680875_LINC01370	-0.327387375	0.000594225	0.00080527	LINC01370
cg08426938_RUBCNL	-0.304744736	0.000594226	0.00080527	RUBCNL
cg01973605_SRRM2-AS1	0.361559532	0.000594228	0.00080527	SRRM2-AS1
cg15577010_MIR659	0.305391366	0.000594228	0.00080527	MIR659
cg06649540_TINAG	-0.340222464	0.000594228	0.00080527	TINAG
cg20896351_IGHJ3P	-0.304134894	0.000594228	0.00080527	IGHJ3P
cg16269733_LRRC39	-0.324681628	0.000594228	0.00080527	LRRC39
cg14722289_SYNGR1	-0.28925681	0.000594234	0.000805275	SYNGR1
cg04711294_PTPRN2-AS1	0.434297903	0.000594245	0.000805288	PTPRN2-AS1
cg24656207_PACSIN1	0.31569111	0.00059425	0.000805293	PACSIN1
cg04657146_SOX18	0.323687176	0.000594263	0.000805309	SOX18
cg02541251_MYOCD	-0.400433037	0.000594268	0.000805313	MYOCD
cg20100002_CYP2AC1P	-0.301784078	0.000594269	0.000805313	CYP2AC1P
cg26403843_ANKRD30BL	0.383050726	0.000594271	0.000805313	ANKRD30BL
cg26740375_ZNRF1	-0.335818388	0.000594272	0.000805313	ZNRF1
cg25395304_HSBP1L1	-0.305663753	0.000594274	0.000805313	HSBP1L1
cg11091734_RANBP3	-0.31682627	0.00059428	0.000805317	RANBP3
cg19427276_RPL5P9	-0.390730443	0.00059428	0.000805317	RPL5P9
cg15079934_NDRG2	0.290303064	0.000594283	0.000805317	NDRG2
cg05376228_PKP1	0.418347308	0.000594283	0.000805317	PKP1
cg00801360_RNU6-1086P	-0.306991661	0.000594285	0.000805318	RNU6-1086P
cg11630554_CEACAM18	0.286082354	0.000594292	0.000805323	CEACAM18
cg10347082_TRAV38-1	-0.319188827	0.000594293	0.000805323	TRAV38-1
cg00218134_RPL26P30	-0.33056527	0.000594294	0.000805323	RPL26P30
cg21766141_XCR1	-0.30004819	0.000594295	0.000805323	XCR1
cg09235504_NOXA1	-0.322575611	0.000594305	0.000805335	NOXA1
cg14683563_PDGFRB	-0.300801749	0.000594313	0.000805341	PDGFRB
cg01339381_NCOR2	-0.320155063	0.000594313	0.000805341	NCOR2
cg04141520_RNU6-747P	-0.333719559	0.000594316	0.000805341	RNU6-747P
cg26362184_MLLT1	-0.316629894	0.000594316	0.000805341	MLLT1
cg27093646_RPL31P13	0.339232268	0.000594319	0.000805343	RPL31P13
cg04479876_ATP8B4	0.353752185	0.000594324	0.000805345	ATP8B4
cg18718461_RNA5SP138	-0.427258368	0.000594325	0.000805345	RNA5SP138
cg18718461_ARL2BPP7	-0.427258368	0.000594325	0.000805345	ARL2BPP7
cg11466832_SNRPGP8	-0.328116063	0.000594335	0.000805355	SNRPGP8
cg21766141_SDC3	-0.296330976	0.000594336	0.000805355	SDC3
cg05492700_OR4S1	-0.457976318	0.000594337	0.000805355	OR4S1
cg09489811_HMGN3P1	-0.365790808	0.000594341	0.000805358	HMGN3P1
cg05291244_SDHAF4	0.348439171	0.000594344	0.000805358	SDHAF4
cg00725690_UGT1A12P	-0.303880574	0.000594347	0.000805358	UGT1A12P
cg01451277_PDLIM3	-0.315446886	0.000594349	0.000805358	PDLIM3
cg25588120_IARS1	-0.29952754	0.00059435	0.000805358	IARS1
cg06417478_ARL5AP3	-0.315517805	0.000594351	0.000805358	ARL5AP3
cg05868023_RPL23AP11	0.305486108	0.000594352	0.000805358	RPL23AP11
cg18987683_HOXA11	0.322803107	0.000594353	0.000805358	HOXA11
cg09227800_SAP130	-0.325427551	0.000594353	0.000805358	SAP130
cg05143174_R3HDML	-0.326373194	0.000594354	0.000805358	R3HDML
cg10723869_DZIP1	-0.320518682	0.000594362	0.000805363	DZIP1
cg23878202_GYS2	-0.306328497	0.000594363	0.000805363	GYS2
cg11674404_ACSL5	-0.297548447	0.000594364	0.000805363	ACSL5
cg23024913_RN7SKP87	-0.320758324	0.000594365	0.000805363	RN7SKP87
cg01921484_OR6K2	-0.309520002	0.000594366	0.000805363	OR6K2
cg08245275_NARF	-0.321698233	0.000594376	0.000805368	NARF
cg04312919_ULBP2	0.302565459	0.000594376	0.000805368	ULBP2
cg00067141_RPSAP41	-0.33216434	0.000594377	0.000805368	RPSAP41
cg22997974_EIF4A1P11	-0.310298097	0.000594379	0.000805368	EIF4A1P11
cg17847861_RARRES2	0.298150163	0.000594379	0.000805368	RARRES2
cg09480417_OR2M2	-0.317724493	0.000594379	0.000805368	OR2M2
cg23247274_FAM168B	-0.308811613	0.000594382	0.000805368	FAM168B
cg00732589_PCDHGC3	-0.319304485	0.000594382	0.000805368	PCDHGC3
cg03075889_SLC9A7P1	-0.307065428	0.000594387	0.000805373	SLC9A7P1
cg05186161_PRPF18	0.351134094	0.00059439	0.000805375	PRPF18
cg11950994_EMC6	-0.391437244	0.000594391	0.000805375	EMC6
cg24281267_SETD1A	0.318190713	0.000594394	0.000805377	SETD1A
cg25399148_GTF3AP6	-0.310107347	0.000594398	0.000805379	GTF3AP6
cg01543583_PSMA3	-0.308256905	0.000594399	0.000805379	PSMA3
cg00204782_RHOD	-0.37659111	0.000594404	0.000805381	RHOD
cg08779982_CNGB3	-0.36665533	0.000594404	0.000805381	CNGB3
cg16596598_IGHD3-3	-0.306297823	0.000594406	0.000805381	IGHD3-3
cg14970550_ZNF890P	0.426089728	0.000594407	0.000805381	ZNF890P
cg03859614_ELOVL7	-0.305554924	0.000594408	0.000805381	ELOVL7
cg16484858_ATP8B2	0.341145494	0.000594412	0.000805384	ATP8B2
cg10236264_SKI	-0.308675279	0.000594415	0.000805386	SKI
cg23073140_C1QTNF12	-0.311963102	0.000594417	0.000805386	C1QTNF12
cg07416455_SLC38A11	-0.328218018	0.000594418	0.000805386	SLC38A11
cg12186981_TLK2P1	-0.308754567	0.00059443	0.000805392	TLK2P1
cg19477551_RBM7P1	0.341924878	0.00059443	0.000805392	RBM7P1
cg20273656_SERPINA6	-0.315350766	0.000594431	0.000805392	SERPINA6
cg08173709_PRR12	-0.316166143	0.000594432	0.000805392	PRR12
cg08749774_RN7SL258P	0.370849365	0.000594436	0.000805392	RN7SL258P
cg00066022_FAM193A	0.330686431	0.000594436	0.000805392	FAM193A
cg16222773_RNU5A-5P	-0.320263581	0.000594437	0.000805392	RNU5A-5P
cg24413597_KHDRBS3	0.356234885	0.000594437	0.000805392	KHDRBS3
cg10492042_KLK14	0.298074064	0.000594437	0.000805392	KLK14
cg21018156_NFIL3	-0.369515674	0.000594438	0.000805392	NFIL3
cg23174406_TCF4	0.33432632	0.000594447	0.000805402	TCF4
cg24016523_GLIS2	-0.322935264	0.000594448	0.000805402	GLIS2
cg08006275_GAD1	0.302933961	0.000594452	0.000805404	GAD1
cg08583127_FGF14	-0.318121827	0.000594454	0.000805404	FGF14
cg16562709_RNU6-1151P	-0.355352024	0.000594454	0.000805404	RNU6-1151P
cg17107289_NPSR1	-0.289012545	0.000594457	0.000805405	NPSR1
cg03593057_IGLJ6	0.303074045	0.000594463	0.000805412	IGLJ6
cg05857996_FGF19	-0.334122889	0.000594468	0.000805416	FGF19
cg07515961_RPL7AP11	-0.317384453	0.000594469	0.000805416	RPL7AP11
cg03044157_COA6	0.361178971	0.000594476	0.000805422	COA6
cg25530761_DGKG	-0.374552622	0.000594477	0.000805422	DGKG
cg20494891_ARRDC2	0.390521766	0.000594484	0.00080543	ARRDC2
cg17281658_VWA5B1	-0.299317635	0.000594488	0.000805431	VWA5B1
cg14946503_MROH2A	-0.297616897	0.00059449	0.000805431	MROH2A
cg01342225_LHFPL3-AS1	-0.295583207	0.000594493	0.000805431	LHFPL3-AS1
cg25271009_CCER1	-0.307348963	0.000594494	0.000805431	CCER1
cg03386509_ARRDC1	-0.313449087	0.000594494	0.000805431	ARRDC1
cg16683571_AHDC1	-0.304176223	0.000594495	0.000805431	AHDC1
cg26031613_PLSCR5-AS1	0.305111248	0.000594495	0.000805431	PLSCR5-AS1
cg10173831_RNU6-462P	-0.379677403	0.000594499	0.000805431	RNU6-462P
cg16115454_FTH1P15	-0.294777509	0.000594501	0.000805431	FTH1P15
cg01348799_NECAP1P1	0.31670302	0.000594501	0.000805431	NECAP1P1
cg06502685_SNORD59A	-0.306638126	0.000594502	0.000805431	SNORD59A
cg24773560_UNC5B	0.354942227	0.000594503	0.000805431	UNC5B
cg22463819_RPS17P1	-0.315839328	0.000594512	0.000805436	RPS17P1
cg15424250_PPIL3	-0.364158649	0.000594512	0.000805436	PPIL3
cg00470469_COL6A4P2	-0.307458917	0.000594513	0.000805436	COL6A4P2
cg16181973_FAM83G	-0.313102979	0.000594513	0.000805436	FAM83G
cg17822947_PET117	0.300371481	0.000594519	0.000805442	PET117
cg23475480_SRRM3	-0.306428913	0.000594524	0.000805446	SRRM3
cg23441018_MTFR2P2	0.385361702	0.000594525	0.000805446	MTFR2P2
cg04628174_RNU6-145P	-0.417309696	0.00059453	0.00080545	RNU6-145P
cg26393275_MIR572	-0.319673942	0.000594531	0.00080545	MIR572
cg26149131_SNX18P14	0.308087572	0.000594534	0.000805453	SNX18P14
cg26975587_ATN1	0.389255033	0.000594536	0.000805453	ATN1
cg11761102_CYP2AB1P	-0.327596101	0.000594541	0.000805458	CYP2AB1P
cg00218134_RINL	-0.333821125	0.000594548	0.00080546	RINL
cg09053081_SUCLA2P2	0.298749865	0.00059455	0.00080546	SUCLA2P2
cg22719314_SOD3	-0.343824765	0.00059455	0.00080546	SOD3
cg24290320_PRR34	-0.315856737	0.000594551	0.00080546	PRR34
cg09162333_STK25	-0.350122772	0.000594552	0.00080546	STK25
cg07263012_PPP1R13L	-0.323112064	0.000594552	0.00080546	PPP1R13L
cg12282100_NANOGNBP1	0.290683341	0.000594555	0.000805462	NANOGNBP1
cg06730002_BLOC1S3	0.320953025	0.000594562	0.000805469	BLOC1S3
cg17372378_ADGRL1	0.384679662	0.000594564	0.000805469	ADGRL1
cg04663690_MUPP	-0.320308411	0.000594565	0.000805469	MUPP
cg20315554_XPOTP1	0.333997477	0.000594567	0.000805469	XPOTP1
cg02355868_DPY19L1P1	0.347703879	0.000594568	0.000805469	DPY19L1P1
cg15299511_ANKK1	-0.407677431	0.000594571	0.00080547	ANKK1
cg01024069_RPL21P131	-0.307635004	0.000594574	0.00080547	RPL21P131
cg01267392_SNRPFP4	-0.31247847	0.000594574	0.00080547	SNRPFP4
cg00107982_DPY19L1P1	0.312060855	0.000594576	0.00080547	DPY19L1P1
cg11761102_PSTPIP1	-0.330282887	0.000594577	0.00080547	PSTPIP1
cg24603803_DNM3	-0.395322779	0.000594578	0.00080547	DNM3
cg11983006_FNDC8	-0.364712306	0.000594582	0.00080547	FNDC8
cg01501309_DEFA1B	-0.365103046	0.000594583	0.00080547	DEFA1B
cg27631718_SLC17A4	-0.376124773	0.000594583	0.00080547	SLC17A4
cg16264966_RNU6-517P	0.341337197	0.000594584	0.00080547	RNU6-517P
cg13044693_NPAS1	-0.396245381	0.000594587	0.000805472	NPAS1
cg08229224_SLC19A2	-0.36277559	0.00059459	0.000805474	SLC19A2
cg20952901_PEX6	-0.327549988	0.000594593	0.000805476	PEX6
cg20612154_FOLR3	-0.357151232	0.000594596	0.000805477	FOLR3
cg16131126_RPL7P28	-0.382966141	0.000594597	0.000805477	RPL7P28
cg12426214_HOXC8	0.263093299	0.000594605	0.000805486	HOXC8
cg15109916_FBXW9	-0.38007267	0.000594611	0.000805492	FBXW9
cg09227800_GABPA	-0.33181695	0.000594616	0.000805497	GABPA
cg09483607_ENAH	-0.301146919	0.000594621	0.000805501	ENAH
cg00338685_HMGCS1	-0.410206795	0.000594625	0.000805504	HMGCS1
cg01713812_DNAJB3	-0.318061741	0.000594627	0.000805506	DNAJB3
cg13027965_TMEM240	-0.321088372	0.00059464	0.000805519	TMEM240
cg08894280_CHST11	-0.313012079	0.00059464	0.000805519	CHST11
cg17781418_CDR2L	-0.301108921	0.000594643	0.000805521	CDR2L
cg10631684_MIR148A	-0.422729405	0.000594649	0.000805527	MIR148A
cg00066022_KMT5C	0.326445846	0.000594652	0.000805527	KMT5C
cg19973291_RNA5S17	-0.337360532	0.000594652	0.000805527	RNA5S17
cg09227800_PCYT1A	-0.333219298	0.000594657	0.000805531	PCYT1A
cg24969888_PRMT5-AS1	-0.317773851	0.000594659	0.000805533	PRMT5-AS1
cg11950994_NFIC	-0.390820203	0.000594663	0.000805533	NFIC
cg22108143_C19orf25	-0.389401951	0.000594664	0.000805533	C19orf25
cg20090283_DLL3	0.362225575	0.000594664	0.000805533	DLL3
cg09800500_CHRNA7	0.34363814	0.000594668	0.000805533	CHRNA7
cg03582294_RNA5SP246	0.323941534	0.000594669	0.000805533	RNA5SP246
cg20952434_BNIP2	-0.406386029	0.00059467	0.000805533	BNIP2
cg03025569_PCDH1	-0.310615027	0.00059467	0.000805533	PCDH1
cg10880661_ZNF385A	-0.316329953	0.000594672	0.000805533	ZNF385A
cg09841631_STAG3L5P	-0.45756952	0.000594679	0.000805536	STAG3L5P
cg04279695_URB1	0.328184752	0.00059468	0.000805536	URB1
cg11291003_LINC01522	-0.347021777	0.000594681	0.000805536	LINC01522
cg03764791_LPCAT2BP	-0.362742591	0.000594683	0.000805536	LPCAT2BP
cg02835401_SPRR2A	-0.303977241	0.000594685	0.000805536	SPRR2A
cg14361804_MRPS18AP1	0.314892283	0.000594685	0.000805536	MRPS18AP1
cg23654844_RNU6-252P	0.306168799	0.000594686	0.000805536	RNU6-252P
cg15977002_IGHJ2	-0.330794057	0.000594686	0.000805536	IGHJ2
cg10728716_FAM237A	-0.337698608	0.000594693	0.000805542	FAM237A
cg10928544_PRR12	0.349179423	0.000594694	0.000805542	PRR12
cg18731398_PDZD2	-0.287446669	0.000594698	0.000805546	PDZD2
cg03057764_LINC02076	0.404440294	0.000594702	0.000805548	LINC02076
cg04527761_PAX9	-0.394455449	0.000594712	0.00080556	PAX9
cg12877532_RAB23	-0.308618575	0.000594718	0.000805564	RAB23
cg11742016_COA6-AS1	-0.333717729	0.000594718	0.000805564	COA6-AS1
cg09583984_GAPDHP72	-0.364354339	0.000594729	0.000805577	GAPDHP72
cg04271445_VDAC2P4	-0.364226673	0.00059473	0.000805577	VDAC2P4
cg06372909_C1QTNF12	-0.3098394	0.000594733	0.000805578	C1QTNF12
cg20040765_GKN1	0.419979431	0.000594734	0.000805578	GKN1
cg06051312_KCNG3	0.288336576	0.000594739	0.000805582	KCNG3
cg06005197_GPRC5C	-0.352255125	0.000594741	0.000805583	GPRC5C
cg18352555_TAFA2	-0.388217179	0.000594749	0.000805592	TAFA2
cg24052964_LTBP4	-0.320528296	0.000594754	0.000805597	LTBP4
cg23145472_MPRIPP1	0.354458378	0.000594766	0.000805611	MPRIPP1
cg27459981_KLHDC10	0.345221979	0.000594768	0.000805611	KLHDC10
cg11600326_MAP3K12	-0.426829515	0.00059477	0.000805612	MAP3K12
cg11998497_OR13J1	-0.39387524	0.000594776	0.000805617	OR13J1
cg08317284_NMBR	0.29966944	0.000594777	0.000805617	NMBR
cg16055817_WDR72	-0.3015808	0.000594781	0.000805621	WDR72
cg04470905_TRIB3	0.305010228	0.000594784	0.000805622	TRIB3
cg17509337_RNU6-535P	-0.303426944	0.000594793	0.000805628	RNU6-535P
cg17509337_OR51A1P	-0.303426944	0.000594793	0.000805628	OR51A1P
cg17509337_LINC00523	-0.303426944	0.000594793	0.000805628	LINC00523
cg02357623_MYO18A	-0.389588405	0.000594794	0.000805628	MYO18A
cg09227800_GATAD2B	-0.327002401	0.0005948	0.000805628	GATAD2B
cg00473045_SLC35F1	-0.445978348	0.0005948	0.000805628	SLC35F1
cg05413258_RNA5SP301	-0.318349211	0.000594801	0.000805628	RNA5SP301
cg05260298_LINC02669	-0.299452323	0.000594801	0.000805628	LINC02669
cg00270291_ENY2	0.305124438	0.000594802	0.000805628	ENY2
cg22087659_SNX24	0.307920992	0.000594803	0.000805628	SNX24
cg06746096_C6orf141	-0.324964197	0.000594806	0.000805629	C6orf141
cg25318301_RTP2	0.328448093	0.000594815	0.00080564	RTP2
cg25293880_DNAH5	-0.306805846	0.000594817	0.00080564	DNAH5
cg17477995_REXO2	-0.299682958	0.00059482	0.000805642	REXO2
cg12089094_IGKV2-24	-0.312260361	0.000594825	0.000805646	IGKV2-24
cg21298523_NPSR1	0.288198748	0.000594826	0.000805646	NPSR1
cg08498272_SGCEP1	-0.295352102	0.000594832	0.000805651	SGCEP1
cg07979752_DLG4	0.404425391	0.000594834	0.000805651	DLG4
cg19987111_TARID	-0.310441201	0.000594835	0.000805651	TARID
cg22843488_RPS27AP1	-0.311015324	0.000594835	0.000805651	RPS27AP1
cg07917878_S100A15A	-0.301505738	0.000594843	0.000805659	S100A15A
cg13860981_CD81	-0.304833551	0.000594847	0.000805659	CD81
cg02588929_YEATS2-AS1	0.305636036	0.000594847	0.000805659	YEATS2-AS1
cg14094409_GPR87	0.316915111	0.000594848	0.000805659	GPR87
cg01621249_TBC1D13	-0.305871037	0.000594851	0.000805662	TBC1D13
cg04140633_MBOAT2	-0.368322993	0.000594855	0.000805664	MBOAT2
cg09169633_TMEM79	-0.308666491	0.000594856	0.000805664	TMEM79
cg12430078_RNA5SP78	0.345589696	0.00059486	0.000805668	RNA5SP78
cg01240583_RPL31P11	-0.317564911	0.000594862	0.000805668	RPL31P11
cg01373687_UBA52P3	-0.301117127	0.000594863	0.000805668	UBA52P3
cg04004768_ELFN1-AS1	-0.309241637	0.000594866	0.000805669	ELFN1-AS1
cg00759807_ATP1A1	0.344225712	0.000594872	0.000805675	ATP1A1
cg15251010_FAM76B	-0.360573986	0.000594875	0.000805675	FAM76B
cg10928544_JKAMP	-0.345691458	0.000594879	0.000805675	JKAMP
cg19439837_LINC02471	-0.309881939	0.000594881	0.000805675	LINC02471
cg20291548_FSTL4	-0.393385982	0.000594882	0.000805675	FSTL4
cg09583984_RN7SL789P	-0.360576403	0.000594884	0.000805675	RN7SL789P
cg09802433_FMO7P	-0.30134159	0.000594885	0.000805675	FMO7P
cg15406420_NAT2	-0.371314306	0.000594887	0.000805675	NAT2
cg09177248_RPL5P28	-0.369645016	0.000594887	0.000805675	RPL5P28
cg03460678_RN7SL394P	-0.321185047	0.000594888	0.000805675	RN7SL394P
cg20225678_ZNF154	-0.293072192	0.000594889	0.000805675	ZNF154
cg16217323_PCDH9-AS1	-0.311201284	0.00059489	0.000805675	PCDH9-AS1
cg08317284_ZCWPW1	0.306981809	0.000594891	0.000805675	ZCWPW1
cg08084984_MS4A5	0.31443604	0.000594892	0.000805675	MS4A5
cg24131359_ACTBP7	-0.301219707	0.000594893	0.000805675	ACTBP7
cg01470686_YWHAEP1	-0.430340829	0.000594902	0.000805681	YWHAEP1
cg17372378_SLC15A2	-0.381540951	0.000594903	0.000805681	SLC15A2
cg02216951_SLC30A6	0.377981279	0.000594904	0.000805681	SLC30A6
cg00107982_ADH4	0.31623171	0.000594905	0.000805681	ADH4
cg04229294_MTHFSD	-0.376689326	0.000594905	0.000805681	MTHFSD
cg07588569_SELENON	0.360739313	0.000594909	0.000805684	SELENON
cg17707295_SNRPGP8	-0.318387972	0.000594911	0.000805684	SNRPGP8
cg10493970_LOXL4	-0.319688155	0.000594913	0.000805686	LOXL4
cg04568100_TUBG1P	0.366862446	0.000594919	0.000805687	TUBG1P
cg05264324_LINC02476	-0.304730594	0.000594924	0.000805687	LINC02476
cg15109916_SLC39A8	0.381479932	0.000594924	0.000805687	SLC39A8
cg11214014_RNU7-95P	-0.310134527	0.000594925	0.000805687	RNU7-95P
cg11214014_MTND4P13	-0.310134527	0.000594925	0.000805687	MTND4P13
cg11214014_RNA5SP234	-0.310134527	0.000594925	0.000805687	RNA5SP234
cg11214014_RN7SKP6	-0.310134527	0.000594925	0.000805687	RN7SKP6
cg11949518_CTBP2P5	-0.296525992	0.000594931	0.000805693	CTBP2P5
cg02589878_MTCO3P12	-0.232586198	0.000594933	0.000805694	MTCO3P12
cg19439837_LILRA1	-0.300288256	0.000594936	0.000805694	LILRA1
cg27337217_SGIP1	0.371484974	0.000594937	0.000805694	SGIP1
cg10095429_MUC21	-0.342848836	0.000594938	0.000805694	MUC21
cg16549694_RNU6-82P	0.445868375	0.000594946	0.000805701	RNU6-82P
cg08140801_LAMA5	-0.309456475	0.000594946	0.000805701	LAMA5
cg19192101_TMEM273	0.306908196	0.000594952	0.000805708	TMEM273
cg01558110_PSG7	-0.290133002	0.000594966	0.000805724	PSG7
cg09162333_PPP1R26	-0.345528911	0.000594967	0.000805724	PPP1R26
cg15644305_ZHX2	-0.323462381	0.000594969	0.000805724	ZHX2
cg19952435_TJP3	-0.394054626	0.000594971	0.000805724	TJP3
cg22402121_CNNM4	0.310651349	0.000594973	0.000805725	CNNM4
cg02294123_FMO5	0.310431005	0.000594975	0.000805725	FMO5
cg00066022_MRPL55	0.325280355	0.00059498	0.000805731	MRPL55
cg14588422_MIX23P2	-0.313628978	0.000594982	0.000805731	MIX23P2
cg15830792_MGAT4A	0.358164713	0.000594986	0.000805733	MGAT4A
cg09830308_GRPEL1	0.303437442	0.00059499	0.000805733	GRPEL1
cg11341215_SNORD73B	-0.415267819	0.000594991	0.000805733	SNORD73B
cg11148883_RNU4-66P	-0.307612111	0.000594992	0.000805733	RNU4-66P
cg08219786_RN7SKP214	-0.313655128	0.000594992	0.000805733	RN7SKP214
cg08173709_ZNF628	-0.314814308	0.000594994	0.000805733	ZNF628
cg12877532_PDE7A	-0.313404482	0.000594994	0.000805733	PDE7A
cg14470762_SRRM2-AS1	-0.447860507	0.000594997	0.000805733	SRRM2-AS1
cg10236264_LINC01052	-0.297271737	0.000594997	0.000805733	LINC01052
cg07355514_LAIR1	0.382477872	0.000595001	0.000805737	LAIR1
cg27459981_PPP1R11	0.341082756	0.000595006	0.000805741	PPP1R11
cg20309677_SLC35F1	-0.401810126	0.000595026	0.000805766	SLC35F1
cg15440402_SKP1P1	-0.402372141	0.000595029	0.000805766	SKP1P1
cg12204166_CCNE2	-0.376768968	0.000595031	0.000805766	CCNE2
cg23878202_LINC00354	-0.303046414	0.000595031	0.000805766	LINC00354
cg21909391_RPL18AP8	-0.323905111	0.000595038	0.000805773	RPL18AP8
cg17707295_ANKRD30BL	-0.316931996	0.000595043	0.000805778	ANKRD30BL
cg17121694_ERVW-1	-0.316461732	0.000595045	0.00080578	ERVW-1
cg09996633_RANBP10	-0.351646669	0.00059505	0.000805784	RANBP10
cg08487469_UGT1A12P	-0.305789094	0.000595056	0.00080579	UGT1A12P
cg14229362_DPYSL5	0.302654898	0.00059506	0.000805793	DPYSL5
cg18964140_GPR32	-0.413644686	0.000595066	0.000805799	GPR32
cg04726019_GAS2L1P2	-0.298408157	0.00059507	0.000805799	GAS2L1P2
cg12803615_ELOA2	-0.350813263	0.000595071	0.000805799	ELOA2
cg16875122_ATP5MC1P3	0.340027378	0.000595074	0.000805799	ATP5MC1P3
cg10207609_KRT34	-0.340117123	0.000595076	0.000805799	KRT34
cg12642289_PLEKHG7	-0.376012193	0.000595078	0.000805799	PLEKHG7
cg11192140_INMT	0.347399068	0.000595078	0.000805799	INMT
cg09396308_TRBV3-1	-0.317535373	0.000595079	0.000805799	TRBV3-1
cg16138690_DAGLA	-0.314616707	0.000595082	0.000805799	DAGLA
cg11465192_OR5B21	-0.333067934	0.000595087	0.000805799	OR5B21
cg07850274_ZNF33A	-0.342731077	0.000595094	0.000805799	ZNF33A
cg17848362_WNK4	-0.305412238	0.0005951	0.000805799	WNK4
cg04707531_RNU6-1280P	0.304616524	0.0005951	0.000805799	RNU6-1280P
cg11868136_TMEM33	-0.323514878	0.000595101	0.000805799	TMEM33
cg14361969_KRTAP4-1	0.309991682	0.000595106	0.000805799	KRTAP4-1
cg05139068_RGCC	-0.436092623	0.00059511	0.000805799	RGCC
cg16936953_RILPL1	0.350745859	0.000595111	0.000805799	RILPL1
cg02058602_RPS15AP32	-0.314275362	0.000595114	0.000805799	RPS15AP32
cg23509665_RNU6-629P	-0.302294549	0.000595117	0.000805799	RNU6-629P
cg15079347_TAFA2	0.342800095	0.000595118	0.000805799	TAFA2
cg12571007_NEBL	-0.311794081	0.000595118	0.000805799	NEBL
cg16131126_GAS8-AS1	-0.38850614	0.000595121	0.000805799	GAS8-AS1
cg20951978_NUTM2B	0.347990347	0.000595121	0.000805799	NUTM2B
cg18361467_C1orf167-AS1	-0.323082667	0.000595124	0.000805799	C1orf167-AS1
cg18361467_LELP1	-0.323082667	0.000595124	0.000805799	LELP1
cg18361467_OR10J5	-0.323082667	0.000595124	0.000805799	OR10J5
cg18361467_OR14C36	-0.323082667	0.000595124	0.000805799	OR14C36
cg18361467_RPSAP27	-0.323082667	0.000595124	0.000805799	RPSAP27
cg18361467_RN7SKP211	-0.323082667	0.000595124	0.000805799	RN7SKP211
cg18361467_GAPDHP68	-0.323082667	0.000595124	0.000805799	GAPDHP68
cg18361467_RNU6-163P	-0.323082667	0.000595124	0.000805799	RNU6-163P
cg18361467_OR8H3	-0.323082667	0.000595124	0.000805799	OR8H3
cg18361467_OR8J1	-0.323082667	0.000595124	0.000805799	OR8J1
cg18361467_OR4D11	-0.323082667	0.000595124	0.000805799	OR4D11
cg18361467_OR6C72P	-0.323082667	0.000595124	0.000805799	OR6C72P
cg18361467_OR6C6	-0.323082667	0.000595124	0.000805799	OR6C6
cg18361467_OR7A15P	-0.323082667	0.000595124	0.000805799	OR7A15P
cg18361467_RPL7P2	-0.323082667	0.000595124	0.000805799	RPL7P2
cg18361467_RNU6-420P	-0.323082667	0.000595124	0.000805799	RNU6-420P
cg04112842_LINC02520	0.430782263	0.000595127	0.000805801	LINC02520
cg24969888_ELANE	-0.324008623	0.000595136	0.000805811	ELANE
cg21361021_ATP5MC1P1	0.352103968	0.000595141	0.000805811	ATP5MC1P1
cg10054332_ZNF512B	-0.316788606	0.000595141	0.000805811	ZNF512B
cg01485439_RNU6-733P	-0.32688542	0.000595142	0.000805811	RNU6-733P
cg22268718_HPF1	0.393934797	0.000595142	0.000805811	HPF1
cg16655291_TRADD	0.329445139	0.000595147	0.000805814	TRADD
cg19595092_KNOP1P3	-0.323460659	0.000595149	0.000805814	KNOP1P3
cg04498418_OAF	-0.44479962	0.00059515	0.000805814	OAF
cg14683563_FXYD5	-0.309468143	0.000595155	0.000805814	FXYD5
cg13347397_FBXW11P1	-0.299869068	0.000595156	0.000805814	FBXW11P1
cg06750410_RPS6KA4	-0.321381569	0.000595157	0.000805814	RPS6KA4
cg08380311_GABBR1	0.298998585	0.000595157	0.000805814	GABBR1
cg01946530_RNU4-1	0.299595097	0.000595162	0.000805814	RNU4-1
cg07472332_VGLL2	-0.310333806	0.000595164	0.000805814	VGLL2
cg07472332_MTND2P6	-0.310333806	0.000595164	0.000805814	MTND2P6
cg07472332_MYMK	-0.310333806	0.000595164	0.000805814	MYMK
cg07472332_LINC02629	-0.310333806	0.000595164	0.000805814	LINC02629
cg07472332_ANKRD30BP1	-0.310333806	0.000595164	0.000805814	ANKRD30BP1
cg02072495_ADGRG1	0.340150214	0.000595169	0.000805817	ADGRG1
cg23024913_HNRNPA3P4	-0.320742373	0.000595169	0.000805817	HNRNPA3P4
cg18323824_TPH2	-0.314369658	0.000595174	0.000805821	TPH2
cg26077615_LAMA5	-0.315087855	0.000595188	0.000805835	LAMA5
cg01983105_DHFRP5	-0.405724679	0.000595189	0.000805835	DHFRP5
cg02837591_CLK3	-0.429559372	0.000595189	0.000805835	CLK3
cg20252529_ERHP2	-0.30931372	0.000595194	0.000805841	ERHP2
cg06730002_VANGL2	0.326831156	0.000595199	0.000805843	VANGL2
cg05201287_NFIX	-0.321045277	0.000595202	0.000805843	NFIX
cg20727187_SELENOV	0.36717343	0.000595202	0.000805843	SELENOV
cg10723869_ZNF100	-0.318171375	0.000595203	0.000805843	ZNF100
cg17044191_EIF5	-0.41171408	0.000595211	0.000805849	EIF5
cg13027965_RNF44	-0.322699277	0.000595212	0.000805849	RNF44
cg20470643_ATP1A3	0.366020511	0.000595212	0.000805849	ATP1A3
cg12877532_CREM	-0.307975533	0.000595213	0.000805849	CREM
cg00619628_TRIM29	-0.305080655	0.000595217	0.000805852	TRIM29
cg26329715_LGALS3BP	-0.324133199	0.000595226	0.000805862	LGALS3BP
cg09981313_ARRB2	-0.312780602	0.000595229	0.000805863	ARRB2
cg12606694_RNU6-1200P	0.288570348	0.000595229	0.000805863	RNU6-1200P
cg00318756_ALG12	-0.330989596	0.000595231	0.000805864	ALG12
cg23340935_RPL12P32	-0.325727541	0.000595236	0.000805868	RPL12P32
cg15465092_CCNQP1	0.311597973	0.000595246	0.000805879	CCNQP1
cg07140455_KIF26A	-0.376141427	0.000595252	0.000805885	KIF26A
cg19952435_GPS1	-0.389802481	0.000595257	0.000805888	GPS1
cg12005026_KIF7	-0.311769428	0.000595257	0.000805888	KIF7
cg17714581_RNU6-401P	-0.333259076	0.000595258	0.000805888	RNU6-401P
cg14668447_PRMT3	-0.410860974	0.00059526	0.000805888	PRMT3
cg17669549_TPX2	-0.298524098	0.000595262	0.000805888	TPX2
cg14710552_RSPH14	0.295539799	0.000595263	0.000805888	RSPH14
cg09162333_TECRP1	-0.346455762	0.000595266	0.000805889	TECRP1
cg27062293_COL21A1	-0.401494629	0.000595267	0.000805889	COL21A1
cg05678500_PRORSD1P	-0.465762004	0.00059527	0.000805889	PRORSD1P
cg03593057_CEP170B	0.305485677	0.00059527	0.000805889	CEP170B
cg15741247_PSORS1C2	-0.319081207	0.000595274	0.000805889	PSORS1C2
cg05828925_CSHL1	0.339287593	0.000595275	0.000805889	CSHL1
cg26277026_BTN3A3	-0.306484968	0.000595276	0.000805889	BTN3A3
cg00340919_MIER2	-0.365151008	0.000595277	0.000805889	MIER2
cg06952660_NAPA	-0.371925788	0.000595278	0.000805889	NAPA
cg02233436_NKX2-3	-0.360439657	0.000595281	0.000805891	NKX2-3
cg16140565_TRIML1	-0.313718752	0.000595283	0.000805892	TRIML1
cg15042269_ZNF890P	0.428267493	0.000595288	0.000805896	ZNF890P
cg16150798_CH25H	0.305294778	0.000595298	0.000805905	CH25H
cg08247359_SLC2A6	-0.29790744	0.000595299	0.000805905	SLC2A6
cg25318301_OR8B9P	0.320045626	0.0005953	0.000805905	OR8B9P
cg27455098_URAD	-0.327093296	0.0005953	0.000805905	URAD
cg18039268_BANF2	0.363992241	0.000595303	0.000805907	BANF2
cg07190763_MEIS3P1	-0.336555595	0.000595308	0.000805912	MEIS3P1
cg23348107_SMIM5	-0.391437316	0.000595312	0.000805914	SMIM5
cg09235147_PLCD3	-0.305675796	0.000595314	0.000805914	PLCD3
cg12877532_SEC23A	-0.309185461	0.000595315	0.000805914	SEC23A
cg09082134_LINC01143	-0.318248511	0.000595316	0.000805914	LINC01143
cg19787076_SNUPN	-0.314068943	0.000595321	0.000805919	SNUPN
cg05438523_TAS2R46	-0.326452759	0.000595327	0.000805919	TAS2R46
cg17613326_KCNH5	0.330941292	0.000595328	0.000805919	KCNH5
cg12552823_RPL19P1	-0.371072008	0.000595328	0.000805919	RPL19P1
cg05139068_COL18A1-AS2	0.43244589	0.000595329	0.000805919	COL18A1-AS2
cg10438089_ITPKA	0.364216835	0.00059533	0.000805919	ITPKA
cg14584450_PTPN4	-0.314899711	0.000595331	0.000805919	PTPN4
cg09227800_ZSCAN32	-0.327509251	0.000595339	0.000805925	ZSCAN32
cg09661733_C1QBPP2	-0.323913327	0.00059534	0.000805925	C1QBPP2
cg22836400_RNU6-1274P	0.302980875	0.000595341	0.000805925	RNU6-1274P
cg16000638_RN7SL720P	-0.3086474	0.000595342	0.000805925	RN7SL720P
cg12488096_ZNF292	-0.422937487	0.000595343	0.000805925	ZNF292
cg10363569_FBLN1	0.357931398	0.000595345	0.000805925	FBLN1
cg03659565_RPL23P5	0.41904579	0.000595346	0.000805925	RPL23P5
cg14924064_LINC01946	0.292673886	0.000595349	0.000805927	LINC01946
cg14526732_CYP4F29P	0.300690748	0.000595352	0.00080593	CYP4F29P
cg16340485_RPLP2	-0.427915151	0.000595358	0.000805936	RPLP2
cg08741063_FN3K	-0.321469406	0.000595362	0.000805938	FN3K
cg10261952_SLC8A1-AS1	-0.294331139	0.000595365	0.000805941	SLC8A1-AS1
cg25452068_WNT2B	-0.383706499	0.000595366	0.000805941	WNT2B
cg12362235_MUC21	0.348438888	0.000595371	0.000805944	MUC21
cg07571734_ZNF316	-0.331253632	0.000595375	0.000805949	ZNF316
cg01028000_GIP	-0.313009028	0.000595388	0.000805963	GIP
cg12606694_TRHDE-AS1	0.2880013	0.000595389	0.000805963	TRHDE-AS1
cg08498272_LINC00163	-0.292985519	0.000595396	0.00080597	LINC00163
cg00666820_CICP22	-0.310696496	0.000595397	0.00080597	CICP22
cg15712577_IRF9	-0.294918605	0.0005954	0.000805971	IRF9
cg16064295_IGHD7-27	-0.307740323	0.000595403	0.000805973	IGHD7-27
cg13415242_LINC02042	-0.39747992	0.000595404	0.000805973	LINC02042
cg17420028_PTPN23	-0.313661889	0.000595414	0.000805983	PTPN23
cg24757160_ACTG1P14	-0.298324525	0.000595418	0.000805984	ACTG1P14
cg03266048_RNU2-28P	-0.345200516	0.000595418	0.000805984	RNU2-28P
cg20322104_CETP	0.339973715	0.00059542	0.000805984	CETP
cg08070004_LTBP3	0.410680993	0.000595421	0.000805984	LTBP3
cg25861660_PCM1	-0.369400212	0.000595427	0.000805989	PCM1
cg13605646_ADH7	0.344769078	0.000595439	0.000806004	ADH7
cg09162333_EPHA2	-0.351094072	0.000595444	0.000806007	EPHA2
cg05400388_CABYR	-0.396391962	0.000595444	0.000806007	CABYR
cg00879685_GPR153	-0.29714277	0.000595448	0.00080601	GPR153
cg04726019_ABCA9	-0.296922072	0.00059545	0.000806011	ABCA9
cg08073629_SSTR5	-0.338119842	0.000595452	0.000806011	SSTR5
cg13889630_FABP3P2	-0.294312862	0.000595454	0.000806011	FABP3P2
cg04665311_MIR634	-0.310674198	0.000595455	0.000806011	MIR634
cg16037947_ILDR1	0.353545845	0.000595461	0.000806018	ILDR1
cg26436962_FAM151A	-0.339667624	0.000595472	0.00080603	FAM151A
cg17454173_RAB27B	-0.3393973	0.000595476	0.000806033	RAB27B
cg00066022_USE1	0.330747829	0.000595477	0.000806033	USE1
cg14611230_IL25	-0.383367612	0.000595481	0.000806035	IL25
cg04981602_PROS2P	-0.356321636	0.000595482	0.000806035	PROS2P
cg16399648_TRBJ2-5	-0.402341347	0.000595487	0.000806039	TRBJ2-5
cg23918905_LINC01765	0.345552095	0.000595491	0.000806043	LINC01765
cg06416110_ITPR1-DT	-0.349027485	0.000595493	0.000806043	ITPR1-DT
cg09637273_FHDC1	-0.321071992	0.000595496	0.000806045	FHDC1
cg07326620_BRD4	-0.313971859	0.000595498	0.000806046	BRD4
cg08914150_CHRM2	-0.356237998	0.0005955	0.000806046	CHRM2
cg21805228_FCAMR	-0.301352908	0.000595502	0.000806046	FCAMR
cg13802844_RNA5SP80	-0.367263514	0.000595504	0.000806046	RNA5SP80
cg00001520_RNU7-165P	-0.423566015	0.000595505	0.000806046	RNU7-165P
cg15424250_CSTA	-0.353074225	0.000595509	0.000806046	CSTA
cg13166992_LINC02331	0.419671466	0.000595509	0.000806046	LINC02331
cg21903920_SRARP	-0.309772071	0.000595511	0.000806046	SRARP
cg25864987_IBA57	-0.313088912	0.000595511	0.000806046	IBA57
cg00318756_PTRH1	-0.31918148	0.000595512	0.000806046	PTRH1
cg03764791_RGS9BP	-0.355231255	0.000595515	0.000806048	RGS9BP
cg01034367_MOS	-0.318944882	0.000595516	0.000806048	MOS
cg23291158_ANKRD55	-0.311143541	0.000595519	0.00080605	ANKRD55
cg06621919_PLK2	-0.306636974	0.00059553	0.00080606	PLK2
cg10723869_ZNF605	-0.325205428	0.000595533	0.000806061	ZNF605
cg14669863_ARHGDIG	0.294980414	0.000595534	0.000806061	ARHGDIG
cg25395304_NUDT9	-0.308399805	0.000595539	0.000806061	NUDT9
cg26740375_ARHGEF38	0.325803944	0.000595539	0.000806061	ARHGEF38
cg01003793_NKX2-3	-0.354408231	0.000595543	0.000806061	NKX2-3
cg21156812_PELI2	-0.318909505	0.000595548	0.000806061	PELI2
cg02463739_LINC02817	-0.312101282	0.000595548	0.000806061	LINC02817
cg18285788_ACTBP12	0.393304476	0.000595549	0.000806061	ACTBP12
cg18285788_MTND5P18	0.393304476	0.000595549	0.000806061	MTND5P18
cg18285788_RN7SL868P	0.393304476	0.000595549	0.000806061	RN7SL868P
cg18285788_MTND1P2	0.393304476	0.000595549	0.000806061	MTND1P2
cg18285788_H3P29	0.393304476	0.000595549	0.000806061	H3P29
cg04488703_RPL23AP37	-0.385185142	0.000595552	0.000806063	RPL23AP37
cg07985039_NUTM2B	0.437340923	0.000595555	0.000806064	NUTM2B
cg08324397_NCKIPSD	-0.341297528	0.000595556	0.000806064	NCKIPSD
cg06834951_RNU4-88P	-0.315870528	0.000595562	0.000806064	RNU4-88P
cg02493332_NBPF1	-0.391279077	0.000595563	0.000806064	NBPF1
cg19432243_ITPRIP-AS1	-0.334729606	0.000595564	0.000806064	ITPRIP-AS1
cg13027965_NNAT	-0.311998165	0.000595564	0.000806064	NNAT
cg00632358_SNORD62A	-0.295281259	0.000595565	0.000806064	SNORD62A
cg19952435_EEFSEC	-0.386607379	0.000595565	0.000806064	EEFSEC
cg00199007_ASB6	-0.312454249	0.000595571	0.000806071	ASB6
cg15042269_C4B	0.447515963	0.000595579	0.000806079	C4B
cg24588582_SLC25A42	-0.303407011	0.00059558	0.000806079	SLC25A42
cg07632068_RN7SL507P	0.468824194	0.000595584	0.000806081	RN7SL507P
cg18057692_GKN1	-0.292787636	0.000595588	0.000806084	GKN1
cg10431713_SLC10A2	0.323473548	0.000595589	0.000806084	SLC10A2
cg25855415_PLEC	0.34568209	0.000595591	0.000806085	PLEC
cg14877939_ADRA1B	-0.397417942	0.000595593	0.000806085	ADRA1B
cg10097323_RPL10AP2	-0.305212099	0.000595598	0.000806088	RPL10AP2
cg07190763_KLHL26	-0.346724756	0.000595598	0.000806088	KLHL26
cg13360263_GMPPA	-0.35732095	0.0005956	0.000806089	GMPPA
cg08816590_RNF152P1	0.303016109	0.000595601	0.000806089	RNF152P1
cg12827530_PPARG	-0.314228943	0.000595603	0.000806089	PPARG
cg03386509_OVOL1	-0.309307979	0.00059561	0.000806094	OVOL1
cg08433110_MIR638	-0.305064231	0.00059561	0.000806094	MIR638
cg03966685_SNRPGP11	-0.333812229	0.000595629	0.000806118	SNRPGP11
cg15452182_SELENON	-0.318313329	0.000595632	0.00080612	SELENON
cg12612309_LSAMP	-0.359244118	0.00059564	0.000806127	LSAMP
cg20329210_OR4K13	0.350721983	0.00059564	0.000806127	OR4K13
cg05479962_SNORD105	0.391815511	0.000595643	0.000806129	SNORD105
cg10842456_IGKV1-9	-0.305233512	0.000595651	0.000806136	IGKV1-9
cg09162333_NLE1	-0.331663797	0.000595654	0.000806136	NLE1
cg08798926_RN7SKP39	-0.410349722	0.000595655	0.000806136	RN7SKP39
cg00164582_ADRA1A	-0.311045096	0.000595656	0.000806136	ADRA1A
cg01016056_RNA5SP252	-0.287327758	0.000595656	0.000806136	RNA5SP252
cg07963816_MIR588	-0.307592392	0.00059566	0.00080614	MIR588
cg07231446_PPIAP62	-0.319296078	0.000595662	0.00080614	PPIAP62
cg11558633_MIR429	-0.420476962	0.000595663	0.00080614	MIR429
cg26975587_PRR34	0.379645339	0.000595667	0.000806141	PRR34
cg25053413_GKN1	0.398383574	0.000595668	0.000806141	GKN1
cg11868136_TPTEP1	-0.312386335	0.000595671	0.000806141	TPTEP1
cg05898618_STARD6	-0.310363043	0.000595671	0.000806141	STARD6
cg08324397_RPL17P50	0.340855502	0.000595674	0.000806143	RPL17P50
cg23617676_HMGN3P1	-0.396306074	0.000595676	0.000806144	HMGN3P1
cg00666820_POLG	-0.323420561	0.000595679	0.000806146	POLG
cg07979752_IPO13	0.426141113	0.000595685	0.000806152	IPO13
cg13076269_RNU7-74P	-0.370514147	0.000595687	0.000806153	RNU7-74P
cg24310785_RAB28P3	-0.300813586	0.000595691	0.000806155	RAB28P3
cg17686337_RPAP1	-0.308985949	0.000595692	0.000806155	RPAP1
cg15635867_RAB38	-0.351387196	0.000595695	0.000806155	RAB38
cg01016405_SLC35F1	-0.370218861	0.000595698	0.000806155	SLC35F1
cg09096476_AARS2	-0.326780517	0.000595699	0.000806155	AARS2
cg19477551_TXNDC12-AS1	0.335275615	0.0005957	0.000806155	TXNDC12-AS1
cg08664874_LILRB1-AS1	-0.323635847	0.000595701	0.000806155	LILRB1-AS1
cg22535327_RPS17P14	-0.357283461	0.000595701	0.000806155	RPS17P14
cg17952679_WIZ	-0.32905001	0.000595704	0.000806157	WIZ
cg02660271_SLC39A12	0.372189275	0.000595706	0.000806158	SLC39A12
cg04198854_USP15	-0.313668055	0.000595711	0.000806162	USP15
cg20237815_FLG	-0.288409639	0.000595713	0.000806162	FLG
cg27195402_THY1	-0.300375246	0.000595714	0.000806163	THY1
cg22832660_FGG	-0.286979103	0.000595723	0.000806173	FGG
cg05970080_MAPRE3	-0.332456423	0.000595729	0.000806178	MAPRE3
cg12430078_LINC02418	-0.345534922	0.000595731	0.000806178	LINC02418
cg23024553_ABCD3	-0.306047319	0.000595732	0.000806178	ABCD3
cg00069540_CREBBP	-0.36762219	0.000595734	0.000806179	CREBBP
cg07894530_MKX-AS1	0.417342371	0.000595742	0.000806184	MKX-AS1
cg22007578_RNU6-1204P	0.285646512	0.000595743	0.000806184	RNU6-1204P
cg20595219_C1QTNF12	-0.332202519	0.000595744	0.000806184	C1QTNF12
cg16747922_ARF1P1	0.376204219	0.000595747	0.000806184	ARF1P1
cg26077148_LINC00993	-0.427220517	0.000595751	0.000806184	LINC00993
cg15982099_GAPDHP57	-0.315305691	0.000595751	0.000806184	GAPDHP57
cg03479209_HMGN3P1	-0.342163071	0.000595756	0.000806184	HMGN3P1
cg07485723_WDR27	0.284565798	0.000595757	0.000806184	WDR27
cg09661733_PTPRK-AS1	-0.323912282	0.000595761	0.000806184	PTPRK-AS1
cg02072495_BICRA	0.342214681	0.000595763	0.000806184	BICRA
cg07582892_LINC00400	-0.364550063	0.000595764	0.000806184	LINC00400
cg17114767_RNU6-627P	-0.320001188	0.000595765	0.000806184	RNU6-627P
cg17114767_RNU1-76P	-0.320001188	0.000595765	0.000806184	RNU1-76P
cg17114767_LINC01626	-0.320001188	0.000595765	0.000806184	LINC01626
cg17114767_FABP12P1	-0.320001188	0.000595765	0.000806184	FABP12P1
cg17114767_DEFB128	-0.320001188	0.000595765	0.000806184	DEFB128
cg26040952_CPN2	-0.297826142	0.000595765	0.000806184	CPN2
cg08229224_REEP5	-0.36946671	0.000595766	0.000806184	REEP5
cg26759296_TOPORS	-0.322537405	0.000595767	0.000806184	TOPORS
cg09227800_KANSL3	-0.321965455	0.000595768	0.000806184	KANSL3
cg24908618_PXMP2	0.37845338	0.000595771	0.000806184	PXMP2
cg04376709_LINC00898	-0.338509106	0.000595773	0.000806184	LINC00898
cg00579673_RAB1AP2	-0.352881438	0.000595773	0.000806184	RAB1AP2
cg09107912_SLC12A7	-0.361709039	0.000595782	0.000806185	SLC12A7
cg02158095_SCPEP1	-0.320511238	0.000595784	0.000806185	SCPEP1
cg24429037_STXBP5L	-0.34004513	0.000595786	0.000806185	STXBP5L
cg01307861_LRFN3	-0.316968396	0.000595788	0.000806185	LRFN3
cg23328066_MIR320C2	0.310319482	0.000595789	0.000806185	MIR320C2
cg02588929_NRDE2	0.30061264	0.00059579	0.000806185	NRDE2
cg16236893_ARL5AP3	-0.465148005	0.000595792	0.000806185	ARL5AP3
cg25855415_SBK2	0.34482927	0.000595793	0.000806185	SBK2
cg18834259_CST9	0.333798354	0.000595794	0.000806185	CST9
cg16646597_ISCUP1	-0.321746332	0.000595798	0.000806185	ISCUP1
cg16646597_SPACA1	-0.321746332	0.000595798	0.000806185	SPACA1
cg16646597_ACSM2B	-0.321746332	0.000595798	0.000806185	ACSM2B
cg16646597_RN7SKP169	-0.321746332	0.000595798	0.000806185	RN7SKP169
cg11461787_RN7SL107P	0.364490001	0.000595798	0.000806185	RN7SL107P
cg14542922_TMEM240	0.344240566	0.0005958	0.000806185	TMEM240
cg08215774_LINC01517	-0.461673435	0.000595801	0.000806185	LINC01517
cg22229231_RBKS	-0.343008518	0.000595801	0.000806185	RBKS
cg05669210_BEND7	0.296448965	0.000595801	0.000806185	BEND7
cg13353160_CAMSAP2	-0.42915154	0.000595804	0.000806187	CAMSAP2
cg24575485_OXT	-0.311259766	0.000595806	0.000806188	OXT
cg05420134_PCDHGC3	-0.309151601	0.000595812	0.000806193	PCDHGC3
cg17723355_LINC00477	0.312193395	0.000595818	0.000806199	LINC00477
cg07123865_MAP2K1	-0.331680642	0.000595822	0.000806201	MAP2K1
cg00200763_OR7E161P	-0.424306993	0.000595822	0.000806201	OR7E161P
cg05154833_ZBTB20-AS2	-0.300229526	0.000595827	0.000806205	ZBTB20-AS2
cg08691237_LINC01774	-0.304508393	0.000595829	0.000806206	LINC01774
cg08055490_MIR30A	-0.330335732	0.000595831	0.000806206	MIR30A
cg01824284_PRR12	-0.306844219	0.000595833	0.000806206	PRR12
cg26690956_SNORD34	-0.386010407	0.000595834	0.000806206	SNORD34
cg01019631_ZSCAN1	-0.305624815	0.000595837	0.000806208	ZSCAN1
cg19353052_RNY3P1	-0.314204098	0.000595839	0.000806209	RNY3P1
cg00619628_SEMA4C	-0.319113754	0.000595847	0.000806218	SEMA4C
cg10298896_MIR141	-0.357405483	0.000595849	0.000806218	MIR141
cg15523852_COCH	-0.416542219	0.00059585	0.000806218	COCH
cg14368276_TPRN	-0.310237524	0.000595855	0.000806221	TPRN
cg23820245_CFHR4	0.348245767	0.000595855	0.000806221	CFHR4
cg19513321_RNU6-36P	0.339542795	0.000595857	0.000806221	RNU6-36P
cg04527761_C11orf65	-0.398986581	0.000595867	0.000806233	C11orf65
cg21156812_RNU6-1091P	-0.323041969	0.000595871	0.000806237	RNU6-1091P
cg23383887_UBE2Q2P1	-0.309183706	0.000595875	0.000806238	UBE2Q2P1
cg15125392_ZNF695	-0.305056989	0.000595876	0.000806238	ZNF695
cg11941015_FAM133FP	-0.401233126	0.000595883	0.000806246	FAM133FP
cg09693106_AGAP1	-0.347628014	0.000595888	0.00080625	AGAP1
cg06750410_CTIF	-0.320749622	0.000595898	0.00080626	CTIF
cg24377657_INPP5D	0.297111759	0.000595899	0.00080626	INPP5D
cg25408960_FAM153A	-0.316513918	0.0005959	0.00080626	FAM153A
cg09456758_UGT1A1	-0.368016623	0.000595902	0.000806261	UGT1A1
cg26676775_SLX1B	-0.304152842	0.000595909	0.000806265	SLX1B
cg14507403_HIF3A	0.34627191	0.000595909	0.000806265	HIF3A
cg09774124_HSD11B1L	0.308618589	0.00059591	0.000806265	HSD11B1L
cg03958058_RNU4-34P	-0.307775543	0.000595911	0.000806265	RNU4-34P
cg21018156_GNAQP1	-0.387988522	0.000595912	0.000806265	GNAQP1
cg00507815_KRTAP6-1	-0.31114543	0.000595918	0.000806271	KRTAP6-1
cg12974773_TERF1P5	-0.296017455	0.000595925	0.000806277	TERF1P5
cg14599154_MEOX2	-0.322629323	0.000595927	0.000806277	MEOX2
cg12606694_RN7SL864P	0.304386567	0.000595927	0.000806277	RN7SL864P
cg01008267_ZNF233	-0.326984904	0.000595937	0.000806287	ZNF233
cg13920792_RNU6-387P	-0.294891546	0.00059594	0.00080629	RNU6-387P
cg01731023_EEF1DP8	-0.311224878	0.000595943	0.000806291	EEF1DP8
cg23024553_PACRGL	-0.307530756	0.000595947	0.000806296	PACRGL
cg13714644_GLIS2	-0.30635862	0.000595957	0.000806303	GLIS2
cg05917460_CD300A	0.297288906	0.000595958	0.000806303	CD300A
cg07850274_CREBL2	-0.344521115	0.000595958	0.000806303	CREBL2
cg19477551_RNU6-254P	0.342650591	0.00059596	0.000806303	RNU6-254P
cg15353666_VPS51	-0.359602252	0.00059596	0.000806303	VPS51
cg16810343_COL18A1-AS2	0.391876322	0.000595962	0.000806304	COL18A1-AS2
cg14030025_RN7SL305P	-0.346673371	0.000595964	0.000806304	RN7SL305P
cg02357623_RBM38-AS1	-0.375476308	0.000595966	0.000806304	RBM38-AS1
cg17331920_PTPN23	-0.30670027	0.000595973	0.000806311	PTPN23
cg09483607_SUGP2	-0.305253731	0.000595985	0.000806322	SUGP2
cg13073629_TAAR2	-0.348373707	0.000595986	0.000806322	TAAR2
cg11567268_SLC9A3-AS1	-0.302152807	0.000595986	0.000806322	SLC9A3-AS1
cg22882563_RNASE13	-0.334860347	0.000595988	0.000806322	RNASE13
cg09588157_HEATR4	-0.323338828	0.000595988	0.000806322	HEATR4
cg13605646_SEMA6C	-0.355534923	0.00059599	0.000806322	SEMA6C
cg05186161_ZYG11B	0.348688224	0.000595993	0.000806324	ZYG11B
cg25037011_BANF1P2	0.305964395	0.000595994	0.000806324	BANF1P2
cg14362780_HNRNPA1P51	-0.310537475	0.000595999	0.000806328	HNRNPA1P51
cg02408697_KRT87P	-0.314755543	0.000596007	0.000806337	KRT87P
cg05874519_ADAM5	-0.303301916	0.000596012	0.000806341	ADAM5
cg12504935_C12orf54	0.392555334	0.000596013	0.000806341	C12orf54
cg17210126_CDR2L	-0.309906329	0.000596018	0.000806344	CDR2L
cg06750410_CLTB	-0.322282249	0.000596018	0.000806344	CLTB
cg27459981_FITM2	0.338613488	0.000596027	0.000806354	FITM2
cg16278496_MEMO1P1	-0.325941806	0.000596033	0.000806356	MEMO1P1
cg11376872_CHAD	-0.306613981	0.000596033	0.000806356	CHAD
cg18888655_CRACR2B	-0.311782346	0.000596034	0.000806356	CRACR2B
cg26329715_PABPN1	-0.322447389	0.000596042	0.000806357	PABPN1
cg25943096_MFSD4A	-0.329693816	0.000596042	0.000806357	MFSD4A
cg02541251_HMGB1P18	-0.407062621	0.000596045	0.000806357	HMGB1P18
cg02541251_PRELID1P7	-0.407062621	0.000596045	0.000806357	PRELID1P7
cg02541251_PNLIP	-0.407062621	0.000596045	0.000806357	PNLIP
cg02541251_MIR670HG	-0.407062621	0.000596045	0.000806357	MIR670HG
cg02541251_GTF2IP2	-0.407062621	0.000596045	0.000806357	GTF2IP2
cg24272257_FJX1	-0.315027707	0.000596052	0.000806364	FJX1
cg13921622_KLRG2	-0.365553015	0.000596053	0.000806364	KLRG2
cg11868136_TAF11	-0.328124377	0.000596063	0.000806369	TAF11
cg01727591_TRPV3	-0.323326053	0.000596063	0.000806369	TRPV3
cg12368522_RNU6-4P	-0.302932575	0.000596065	0.000806369	RNU6-4P
cg24736412_BRD4	0.397153696	0.000596065	0.000806369	BRD4
cg12426214_IL21	-0.334442788	0.000596065	0.000806369	IL21
cg20196141_OR11H6	-0.331495398	0.000596067	0.000806369	OR11H6
cg18888655_IL17A	0.300732007	0.000596067	0.000806369	IL17A
cg16542345_FUCA2	-0.342874706	0.000596073	0.000806374	FUCA2
cg02145137_DDX43	-0.353719966	0.000596075	0.000806375	DDX43
cg18158658_PTPRZ1	-0.38544633	0.000596078	0.000806377	PTPRZ1
cg09162333_GPAA1	-0.349220457	0.000596081	0.000806378	GPAA1
cg10054332_KRT8P44	-0.314163811	0.000596086	0.000806382	KRT8P44
cg17385452_ATN1	0.422555171	0.000596087	0.000806382	ATN1
cg05502445_S100P	-0.328625577	0.00059609	0.000806382	S100P
cg12474980_NINJ2	-0.332253206	0.000596094	0.000806387	NINJ2
cg08925788_TRIM60P17	-0.374413374	0.000596102	0.000806395	TRIM60P17
cg07969669_NFIC	-0.334723316	0.000596117	0.000806412	NFIC
cg11704602_IGHM	-0.333029018	0.000596118	0.000806412	IGHM
cg11911060_LINC00189	-0.344051436	0.000596119	0.000806412	LINC00189
cg16231923_KIF7	0.354125477	0.000596123	0.000806414	KIF7
cg06620353_HES7	-0.308546507	0.000596124	0.000806414	HES7
cg19408572_ZDHHC4P1	0.311077327	0.000596126	0.000806415	ZDHHC4P1
cg16423567_ZSWIM9	0.421280372	0.000596127	0.000806415	ZSWIM9
cg02357623_SMARCA4	-0.392245895	0.000596131	0.000806418	SMARCA4
cg25085578_METRN	-0.395469477	0.000596135	0.000806419	METRN
cg27459981_CMTR2	0.342741462	0.000596136	0.000806419	CMTR2
cg12953599_PHYHD1	0.300378865	0.000596138	0.000806419	PHYHD1
cg09451159_MYB-AS1	0.309684009	0.000596138	0.000806419	MYB-AS1
cg03028721_KRTAP8-3P	0.426815861	0.00059614	0.000806419	KRTAP8-3P
cg27337217_DPYD-AS2	0.393984308	0.000596141	0.000806419	DPYD-AS2
cg25757332_MTND2P20	-0.274533129	0.000596144	0.00080642	MTND2P20
cg02514711_PGK1P2	0.303087334	0.000596145	0.00080642	PGK1P2
cg07850274_GOPC	-0.34762411	0.000596161	0.00080644	GOPC
cg04320956_VAV3	-0.279309501	0.000596164	0.000806441	VAV3
cg02357623_PPP2R1A	-0.390251404	0.000596167	0.000806443	PPP2R1A
cg14168295_PTCHD3	-0.307346789	0.000596168	0.000806443	PTCHD3
cg27459981_PIAS2	0.347215023	0.000596172	0.000806447	PIAS2
cg04414539_RNASEK-C17orf49	-0.285332562	0.000596174	0.000806447	RNASEK-C17orf49
cg14368276_FBXW4P1	-0.306462996	0.000596177	0.000806449	FBXW4P1
cg03623045_DVL2	-0.324130859	0.00059618	0.000806451	DVL2
cg05395063_POLR2J	-0.342182954	0.000596182	0.000806451	POLR2J
cg25953919_PRR30	-0.370413138	0.000596189	0.000806457	PRR30
cg09080909_OR51F2	-0.372492944	0.000596189	0.000806457	OR51F2
cg02234216_NCCRP1	-0.345002667	0.000596191	0.000806457	NCCRP1
cg03386509_KLHL21	-0.313474223	0.000596193	0.000806459	KLHL21
cg22979422_HNRNPCP6	-0.402703356	0.000596196	0.000806459	HNRNPCP6
cg15542496_SIRPB2	-0.314256513	0.000596199	0.000806463	SIRPB2
cg09227800_LANCL1	-0.33334334	0.000596202	0.000806463	LANCL1
cg10654648_RNU6-188P	-0.313743679	0.000596203	0.000806464	RNU6-188P
cg15412826_IGHD3-9	-0.3042519	0.000596205	0.000806464	IGHD3-9
cg01616178_LINC02041	0.302364764	0.000596207	0.000806465	LINC02041
cg00232092_NOS2	-0.309826769	0.000596211	0.000806466	NOS2
cg26362184_TRIM62	-0.311198825	0.000596215	0.000806466	TRIM62
cg01639617_SLC25A26	-0.44159392	0.000596215	0.000806466	SLC25A26
cg12494488_DEFB134	-0.424059095	0.000596215	0.000806466	DEFB134
cg09248054_CHEK2P4	0.405454421	0.000596217	0.000806466	CHEK2P4
cg21863998_ATAD2	0.308336846	0.000596218	0.000806466	ATAD2
cg02121773_ZSCAN4	-0.352009671	0.000596219	0.000806466	ZSCAN4
cg04097131_TCF7L1	-0.309832285	0.000596229	0.000806478	TCF7L1
cg06736113_FBN1	-0.360245846	0.000596237	0.000806485	FBN1
cg26593967_DCD	-0.378533719	0.000596238	0.000806485	DCD
cg18180710_RN7SKP128	0.308940757	0.00059624	0.000806485	RN7SKP128
cg01753920_APBB1	-0.315249756	0.000596241	0.000806485	APBB1
cg24256211_EFCAB9	0.360000858	0.000596246	0.00080649	EFCAB9
cg15940161_TMEM240	0.387629317	0.00059625	0.000806492	TMEM240
cg13262723_FA2H	-0.387338015	0.000596251	0.000806492	FA2H
cg14313932_GAPDHP63	-0.288769113	0.000596257	0.000806499	GAPDHP63
cg26484448_ZBTB12	0.348364627	0.000596259	0.0008065	ZBTB12
cg21953717_SAYSD1	-0.340400232	0.000596263	0.000806503	SAYSD1
cg00066022_NDST1	0.324106444	0.000596267	0.000806504	NDST1
cg25293880_RNU6-1050P	-0.321170954	0.000596269	0.000806504	RNU6-1050P
cg14843632_JAG2	0.350916402	0.000596269	0.000806504	JAG2
cg22352554_KRT18P24	-0.326306198	0.00059627	0.000806504	KRT18P24
cg04498418_TCOF1	-0.457894438	0.000596275	0.000806509	TCOF1
cg22603433_NUCB2	0.313519591	0.000596279	0.000806512	NUCB2
cg16569407_FOXI3	-0.475156899	0.00059628	0.000806512	FOXI3
cg18490567_NDUFA3	-0.357184337	0.000596283	0.000806513	NDUFA3
cg00572650_RPL5P7	-0.342511617	0.00059629	0.000806517	RPL5P7
cg25855415_FAM89B	0.348988467	0.000596291	0.000806517	FAM89B
cg15542496_RNU1-65P	-0.322903844	0.000596294	0.000806517	RNU1-65P
cg19052008_PLCD3	-0.3006228	0.000596296	0.000806517	PLCD3
cg11390628_GGT8P	-0.353767614	0.000596296	0.000806517	GGT8P
cg27459981_IKBIP	0.341550193	0.000596296	0.000806517	IKBIP
cg16593554_POM121L4P	0.368738224	0.000596296	0.000806517	POM121L4P
cg19970185_RN7SL273P	0.377035687	0.000596298	0.000806517	RN7SL273P
cg22626897_TUBB6	-0.301638534	0.000596302	0.000806518	TUBB6
cg03119028_RN7SL309P	0.300991788	0.000596302	0.000806518	RN7SL309P
cg01347798_KRTAP5-8	-0.350656201	0.000596303	0.000806518	KRTAP5-8
cg26917828_SUPT7L	-0.353758187	0.000596305	0.000806518	SUPT7L
cg06635371_EFCAB5	0.31503292	0.000596322	0.00080654	EFCAB5
cg18589742_HYAL6P	-0.377035436	0.000596329	0.000806547	HYAL6P
cg12008779_HMGN3P1	-0.351487485	0.00059633	0.000806547	HMGN3P1
cg19046167_MIR301B	-0.30429988	0.000596337	0.000806551	MIR301B
cg21473782_KCNJ9	-0.312546997	0.000596337	0.000806551	KCNJ9
cg20990699_POTEC	-0.345134664	0.000596339	0.000806551	POTEC
cg12877532_CYCS	-0.308527663	0.000596345	0.000806557	CYCS
cg20494891_LRRK1	0.395187978	0.000596346	0.000806557	LRRK1
cg25081128_KLHL29	-0.300200502	0.000596348	0.000806558	KLHL29
cg00199007_COMMD4	-0.311776717	0.00059635	0.000806558	COMMD4
cg02675432_RPL7L1P8	-0.287850507	0.000596353	0.00080656	RPL7L1P8
cg08380311_RPL7P14	0.300108896	0.000596354	0.00080656	RPL7P14
cg15690475_ATP1A3	0.315499859	0.000596355	0.00080656	ATP1A3
cg26816659_API5P2	0.352930252	0.000596362	0.000806566	API5P2
cg22798247_PROCR	-0.306271233	0.000596366	0.000806568	PROCR
cg12319350_NPTXR	-0.300821061	0.000596366	0.000806568	NPTXR
cg16315887_NT5DC2	-0.32181106	0.000596381	0.000806586	NT5DC2
cg04425604_DUSP29	-0.287304466	0.000596384	0.000806587	DUSP29
cg11341215_C10orf71-AS1	-0.413873339	0.000596394	0.000806599	C10orf71-AS1
cg25293880_LINC01708	-0.308096234	0.000596397	0.000806601	LINC01708
cg20057147_HSPA8P16	-0.305985148	0.000596402	0.000806606	HSPA8P16
cg06191029_MYOZ2	-0.315524401	0.000596417	0.000806624	MYOZ2
cg09800500_MAP3K21	0.343421748	0.000596418	0.000806624	MAP3K21
cg07793432_ABI3BP	-0.40275908	0.000596438	0.000806649	ABI3BP
cg26883974_LINC01873	-0.526992791	0.00059644	0.000806649	LINC01873
cg07326620_NDST1	-0.306339722	0.000596443	0.000806649	NDST1
cg02029687_SAR1AP1	-0.368117364	0.000596446	0.00080665	SAR1AP1
cg24193543_ESM1	-0.324873041	0.000596447	0.00080665	ESM1
cg18626958_RPS3AP54	-0.298030293	0.000596454	0.000806657	RPS3AP54
cg05103573_IL17F	-0.304603577	0.000596455	0.000806657	IL17F
cg24736412_SLC45A1	0.387386672	0.000596458	0.000806657	SLC45A1
cg04590123_RPL18A	-0.370857909	0.000596458	0.000806657	RPL18A
cg02426343_GRIK5	0.297879006	0.000596463	0.00080666	GRIK5
cg01524501_TMEM70	0.40604886	0.000596463	0.00080666	TMEM70
cg07207099_RRAGD	0.298220147	0.000596468	0.000806664	RRAGD
cg14039968_TTC34	-0.304152553	0.000596471	0.000806666	TTC34
cg16792066_BPIFB9P	0.314514185	0.000596473	0.000806667	BPIFB9P
cg08574629_SASH1	-0.370140704	0.000596477	0.00080667	SASH1
cg00980696_POLR2KP2	-0.301134337	0.000596479	0.00080667	POLR2KP2
cg21232401_RAB11B	-0.314442945	0.000596481	0.00080667	RAB11B
cg11341215_CST9LP2	-0.413090025	0.000596482	0.00080667	CST9LP2
cg18376568_TNNT2	-0.320184391	0.000596485	0.00080667	TNNT2
cg08151654_TCF7L1	-0.328783528	0.000596485	0.00080667	TCF7L1
cg26759296_TLK2	-0.324527141	0.000596489	0.000806671	TLK2
cg07022959_MIR107	-0.344066279	0.000596489	0.000806671	MIR107
cg05202629_VN1R20P	0.382826621	0.000596491	0.000806672	VN1R20P
cg04983687_MEMO1P3	-0.330913931	0.000596497	0.000806673	MEMO1P3
cg10548700_SCAND2P	0.302648493	0.000596498	0.000806673	SCAND2P
cg07190763_SLC9C2	0.340744908	0.000596499	0.000806673	SLC9C2
cg13168050_RNU2-70P	-0.315856617	0.000596503	0.000806673	RNU2-70P
cg19092163_KCNK17	-0.373176032	0.000596503	0.000806673	KCNK17
cg04392082_LRRK1	0.323221615	0.000596504	0.000806673	LRRK1
cg00886748_MAPRE3	-0.353360229	0.000596505	0.000806673	MAPRE3
cg00200763_MIR1286	0.419331998	0.000596506	0.000806673	MIR1286
cg07275606_S1PR3	-0.333895489	0.000596508	0.000806673	S1PR3
cg09830308_NADK2	0.308683336	0.000596508	0.000806673	NADK2
cg05511613_IL36RN	-0.419257772	0.000596509	0.000806673	IL36RN
cg13229245_PDLIM5	0.293107867	0.000596511	0.000806675	PDLIM5
cg03695461_AQP10	-0.324423563	0.000596513	0.000806675	AQP10
cg27459981_ATP8B5P	0.342669834	0.000596516	0.000806676	ATP8B5P
cg15812976_PPL	-0.304514985	0.000596517	0.000806676	PPL
cg16542345_LINC01522	-0.339052496	0.000596519	0.000806676	LINC01522
cg03273574_GLIS1	0.391758829	0.00059652	0.000806676	GLIS1
cg13428351_GOLGA6L9	-0.444583733	0.000596523	0.000806677	GOLGA6L9
cg12750675_FN3K	-0.320079587	0.000596524	0.000806677	FN3K
cg20983125_ALKAL2	-0.314802411	0.000596526	0.000806677	ALKAL2
cg08048178_HK2	-0.308144901	0.000596527	0.000806677	HK2
cg03146219_PLCD3	-0.289503929	0.000596531	0.00080668	PLCD3
cg12600337_DENND5A	-0.360988222	0.000596532	0.00080668	DENND5A
cg08744069_HNRNPA1P47	-0.294808559	0.000596534	0.000806681	HNRNPA1P47
cg20328379_OR2A14	0.363497341	0.000596537	0.000806682	OR2A14
cg25713657_MROH7	-0.353703712	0.000596538	0.000806682	MROH7
cg01639617_OR7E22P	-0.459763017	0.000596546	0.000806688	OR7E22P
cg25636922_RNY3	-0.297239031	0.000596547	0.000806688	RNY3
cg12870253_TRBV11-2	0.369525975	0.00059655	0.000806688	TRBV11-2
cg11091734_CDK5R1	-0.320466018	0.00059655	0.000806688	CDK5R1
cg13896190_GAPDHP57	-0.310473326	0.000596551	0.000806688	GAPDHP57
cg16701925_METTL8	-0.394353467	0.000596552	0.000806688	METTL8
cg20797320_BICRA	0.392883038	0.000596554	0.000806689	BICRA
cg07442260_ADI1P1	-0.376986424	0.000596556	0.00080669	ADI1P1
cg25517103_FAM86LP	-0.302049733	0.000596558	0.00080669	FAM86LP
cg07558734_RN7SKP97	-0.353947746	0.000596563	0.000806695	RN7SKP97
cg09830308_PRCP	0.303895422	0.000596566	0.000806697	PRCP
cg15099537_GBP7	-0.295479699	0.000596569	0.000806699	GBP7
cg17847861_SMYD1	0.321450213	0.000596571	0.000806699	SMYD1
cg08324397_ZNF282	-0.342826869	0.000596577	0.000806704	ZNF282
cg26926221_TDP2	-0.411823378	0.000596577	0.000806704	TDP2
cg16655291_OGFR	0.33470964	0.000596582	0.000806707	OGFR
cg00700394_RNF208	-0.343440064	0.000596583	0.000806707	RNF208
cg17080234_RNU6-519P	-0.283274408	0.00059659	0.000806714	RNU6-519P
cg16007508_PLBD2	-0.309182409	0.000596596	0.000806722	PLBD2
cg27200714_TAFA2	-0.419548876	0.000596608	0.000806733	TAFA2
cg10816863_MTND2P20	-0.340138686	0.000596608	0.000806733	MTND2P20
cg16062368_RNU6-147P	-0.35494691	0.00059661	0.000806733	RNU6-147P
cg05530351_LINC01433	0.404278092	0.000596616	0.000806739	LINC01433
cg08923338_DGKQ	0.375627083	0.000596617	0.000806739	DGKQ
cg21517812_NDUFA12P1	-0.318058233	0.00059662	0.000806741	NDUFA12P1
cg06032500_RUNX3-AS1	-0.323942666	0.000596629	0.00080675	RUNX3-AS1
cg16643906_CHEK2P4	0.325200095	0.00059663	0.00080675	CHEK2P4
cg10568558_SNORA32	-0.298555053	0.000596636	0.000806756	SNORA32
cg25905192_CACNB3	-0.41291478	0.000596639	0.000806758	CACNB3
cg22227401_PNPLA7	-0.317844544	0.000596643	0.00080676	PNPLA7
cg21135307_ACTBP12	0.319404561	0.000596653	0.00080676	ACTBP12
cg21135307_MTND5P18	0.319404561	0.000596653	0.00080676	MTND5P18
cg21135307_RN7SL868P	0.319404561	0.000596653	0.00080676	RN7SL868P
cg21135307_MTND1P2	0.319404561	0.000596653	0.00080676	MTND1P2
cg21135307_H3P29	0.319404561	0.000596653	0.00080676	H3P29
cg15577010_FNBP1L	0.303232404	0.000596653	0.00080676	FNBP1L
cg20695805_ANKRD18DP	0.287038675	0.000596656	0.00080676	ANKRD18DP
cg14781700_LINC02803	-0.399008481	0.000596664	0.00080676	LINC02803
cg01561629_GATA2	-0.303263832	0.000596668	0.00080676	GATA2
cg05857996_DNAJC5G	-0.333037319	0.000596668	0.00080676	DNAJC5G
cg05857996_HOXD10	-0.333037319	0.000596668	0.00080676	HOXD10
cg05857996_LINC00608	-0.333037319	0.000596668	0.00080676	LINC00608
cg05857996_MAS1LP1	-0.333037319	0.000596668	0.00080676	MAS1LP1
cg05857996_HMGN2P39	-0.333037319	0.000596668	0.00080676	HMGN2P39
cg05857996_HSP90AB6P	-0.333037319	0.000596668	0.00080676	HSP90AB6P
cg16377212_RPL10P11	-0.355076074	0.000596669	0.00080676	RPL10P11
cg08455781_SACS	-0.41464388	0.000596669	0.00080676	SACS
cg18438405_OR2V2	-0.318911732	0.000596674	0.000806762	OR2V2
cg20007465_RNA5SP128	0.288768709	0.000596675	0.000806762	RNA5SP128
cg22698218_F2	-0.325199578	0.000596677	0.000806762	F2
cg03652173_ANPEP	0.310769879	0.000596678	0.000806762	ANPEP
cg10168351_UGT2B17	-0.391656877	0.000596678	0.000806762	UGT2B17
cg00759807_TUFT1	0.343043417	0.000596691	0.000806776	TUFT1
cg10932472_SFN	-0.326605682	0.000596693	0.000806777	SFN
cg25385150_NCAM1	-0.342091936	0.000596695	0.000806777	NCAM1
cg05070626_IGSF8	-0.35503749	0.000596695	0.000806777	IGSF8
cg15973503_MUC21	-0.308146038	0.000596702	0.000806783	MUC21
cg19903071_GPX2	-0.370870404	0.00059671	0.000806791	GPX2
cg11593799_LMX1A-AS1	-0.313540612	0.000596711	0.000806791	LMX1A-AS1
cg11286989_RN7SKP202	-0.318732765	0.000596713	0.000806792	RN7SKP202
cg13260233_ZNF890P	0.45626116	0.000596717	0.000806795	ZNF890P
cg25871427_TAF9BP2	-0.356575046	0.00059672	0.000806795	TAF9BP2
cg17044191_SLC34A3	0.42462851	0.00059672	0.000806795	SLC34A3
cg25293880_IL36G	-0.305879528	0.000596722	0.000806796	IL36G
cg04707531_TYRL	0.302704999	0.000596729	0.0008068	TYRL
cg17794750_LGALS12	0.295221054	0.000596729	0.0008068	LGALS12
cg12584537_SYDE1	-0.309055815	0.00059673	0.0008068	SYDE1
cg17451457_ACTR3P3	-0.405820686	0.000596734	0.000806801	ACTR3P3
cg26329715_DOCK6	-0.324288138	0.000596735	0.000806801	DOCK6
cg25855415_MNT	0.348000322	0.000596736	0.000806801	MNT
cg26318251_PSG2	-0.3358437	0.000596736	0.000806801	PSG2
cg19159404_SACS	-0.347363826	0.000596741	0.000806805	SACS
cg13423262_RNA5SP113	0.340590081	0.000596747	0.000806811	RNA5SP113
cg02548132_EIF4A1P13	-0.334703558	0.000596749	0.000806812	EIF4A1P13
cg11674404_MRPL44	-0.297916292	0.000596752	0.000806813	MRPL44
cg13897388_VWA7	0.35744727	0.000596754	0.000806813	VWA7
cg16177647_RN7SL807P	-0.40499708	0.000596754	0.000806813	RN7SL807P
cg26077615_KCNQ4	-0.316651135	0.000596757	0.000806815	KCNQ4
cg07207099_SUPT16H	0.297972256	0.00059676	0.000806815	SUPT16H
cg17897187_MESP1	-0.310130009	0.000596761	0.000806815	MESP1
cg14584450_NEK4P1	-0.313774759	0.000596763	0.000806816	NEK4P1
cg20161227_RN7SL771P	-0.325390017	0.000596767	0.000806816	RN7SL771P
cg15125392_MYOT	-0.303256452	0.000596768	0.000806816	MYOT
cg13672736_HOTAIR	-0.304198554	0.000596768	0.000806816	HOTAIR
cg19952435_CCDC106	-0.390249139	0.000596769	0.000806816	CCDC106
cg08919180_FBXO39	0.444298818	0.000596772	0.000806818	FBXO39
cg10252580_UGT8	-0.407247628	0.000596776	0.00080682	UGT8
cg08534653_LHFPL3-AS1	0.383448258	0.000596776	0.00080682	LHFPL3-AS1
cg16117781_RPL3P1	0.356876729	0.000596778	0.00080682	RPL3P1
cg11868136_KCNMB2-AS1	-0.299429255	0.000596796	0.000806842	KCNMB2-AS1
cg19092163_RNVU1-33	0.374163548	0.000596818	0.00080687	RNVU1-33
cg27030245_ATMIN	0.298899819	0.000596826	0.000806876	ATMIN
cg22087659_CWF19L1	0.303183409	0.000596828	0.000806876	CWF19L1
cg21778987_LINC01806	0.331043857	0.000596828	0.000806876	LINC01806
cg03763977_TUBG1P	0.367131044	0.000596829	0.000806876	TUBG1P
cg04580768_CDK11A	0.350177845	0.000596832	0.000806878	CDK11A
cg27543695_HSPD1P7	-0.314462689	0.000596834	0.00080688	HSPD1P7
cg09497113_CERS6-AS1	-0.370356206	0.000596837	0.000806881	CERS6-AS1
cg27294209_LINC01732	-0.511973135	0.000596841	0.000806884	LINC01732
cg11662061_RN7SKP178	-0.32146407	0.000596844	0.000806885	RN7SKP178
cg18477299_RNU6-1050P	-0.340093609	0.000596845	0.000806885	RNU6-1050P
cg16655291_RHOT2	0.332572606	0.000596846	0.000806885	RHOT2
cg00545295_EIF1P2	0.326381362	0.000596855	0.000806895	EIF1P2
cg21130532_PYROXD2	0.369455201	0.000596857	0.000806896	PYROXD2
cg11091734_GALNT2	-0.317483173	0.000596867	0.000806908	GALNT2
cg09781987_RPL31P47	-0.310400011	0.000596869	0.000806908	RPL31P47
cg20315554_NOTCH1	-0.336999818	0.00059687	0.000806908	NOTCH1
cg04489586_UGT1A11P	-0.301904144	0.000596876	0.000806909	UGT1A11P
cg09855983_SNORA5C	-0.314115348	0.000596876	0.000806909	SNORA5C
cg02590715_TCHP	-0.341209277	0.000596876	0.000806909	TCHP
cg09684998_RAI1	-0.320619944	0.000596883	0.000806916	RAI1
cg09162333_MPPED1	-0.331783394	0.000596884	0.000806916	MPPED1
cg12420787_HBG1	-0.310748198	0.000596887	0.000806918	HBG1
cg25855415_PPP6R1	0.348542945	0.000596889	0.000806918	PPP6R1
cg14245804_THOC3	-0.327389228	0.000596891	0.000806918	THOC3
cg20039257_LUADT1	-0.409832313	0.000596898	0.000806926	LUADT1
cg21762728_TNKS1BP1	-0.306856488	0.000596903	0.000806929	TNKS1BP1
cg08925788_CYLC2	-0.404223588	0.000596908	0.000806929	CYLC2
cg08925788_CCDC172	-0.404223588	0.000596908	0.000806929	CCDC172
cg08925788_CACNG3	-0.404223588	0.000596908	0.000806929	CACNG3
cg08925788_CFTRP3	-0.404223588	0.000596908	0.000806929	CFTRP3
cg02265810_ANTXR2	-0.313436587	0.000596911	0.00080693	ANTXR2
cg17952679_LRP5	-0.328586974	0.000596911	0.00080693	LRP5
cg08768920_RPL39P39	-0.328250189	0.000596914	0.00080693	RPL39P39
cg13935206_RPL7P3	-0.319664615	0.000596915	0.00080693	RPL7P3
cg13360263_WFDC1	-0.343432896	0.000596918	0.000806933	WFDC1
cg10172250_SNORD63	-0.338010942	0.000596925	0.00080694	SNORD63
cg01824284_SCNN1D	-0.301584694	0.000596928	0.000806941	SCNN1D
cg07889413_ZNF703	-0.330490211	0.000596931	0.000806941	ZNF703
cg08301542_RNU6-1324P	-0.431298254	0.000596931	0.000806941	RNU6-1324P
cg03986691_RTN4RL1	-0.429928508	0.000596932	0.000806941	RTN4RL1
cg14182120_EPS8L2	-0.388781179	0.000596941	0.000806948	EPS8L2
cg08616465_PLPPR1	-0.399189296	0.000596942	0.000806948	PLPPR1
cg20313696_CCDC150	-0.298564665	0.000596942	0.000806948	CCDC150
cg04790857_SLC25A25-AS1	0.361958246	0.000596943	0.000806948	SLC25A25-AS1
cg16189873_MCPH1	0.338987792	0.000596947	0.000806951	MCPH1
cg17296217_C1QA	-0.314202567	0.000596951	0.000806951	C1QA
cg00896220_CA9	-0.325507109	0.000596951	0.000806951	CA9
cg16990532_OVCH2	0.310903228	0.000596952	0.000806951	OVCH2
cg08406102_TPT1P7	0.445125362	0.000596954	0.000806952	TPT1P7
cg01777786_PRELID1P5	-0.30970961	0.00059696	0.000806958	PRELID1P5
cg14706331_MCHR1	-0.433569324	0.000596962	0.000806958	MCHR1
cg24052964_MYB-AS1	0.315093772	0.000596963	0.000806958	MYB-AS1
cg15109916_CUEDC1	-0.375508845	0.000596964	0.000806958	CUEDC1
cg11950994_CARMIL3	-0.383403486	0.000596967	0.000806959	CARMIL3
cg17918676_CYP2AB1P	-0.339238021	0.000596973	0.000806966	CYP2AB1P
cg08324397_CTIF	-0.338297691	0.000596979	0.000806971	CTIF
cg04498418_BET1L	-0.456205712	0.000596985	0.000806978	BET1L
cg07543199_OR7E129P	-0.314790197	0.000596991	0.000806983	OR7E129P
cg13714644_KRT23	-0.299773449	0.000596994	0.000806983	KRT23
cg23290207_AKAP6	0.301510391	0.000596994	0.000806983	AKAP6
cg14345154_MIR556	-0.301050241	0.000597	0.000806987	MIR556
cg25494723_KRTAP5-8	-0.30359433	0.000597002	0.000806987	KRTAP5-8
cg03471195_LOXL4	-0.316989662	0.000597004	0.000806987	LOXL4
cg17366173_MARK2P9	-0.314569411	0.000597006	0.000806987	MARK2P9
cg17653352_CLU	-0.31108481	0.000597007	0.000806987	CLU
cg02030331_RNY4P27	0.386369876	0.000597008	0.000806987	RNY4P27
cg04590123_CCDC124	-0.373077273	0.000597009	0.000806987	CCDC124
cg20985980_DNER	0.416627192	0.00059701	0.000806987	DNER
cg24603803_SKI	0.402323436	0.000597012	0.000806987	SKI
cg03822676_TRBV24-1	-0.333666734	0.000597012	0.000806987	TRBV24-1
cg15074728_RPL21P106	-0.307250398	0.000597013	0.000806987	RPL21P106
cg17409593_HEBP2	0.396876425	0.000597019	0.000806989	HEBP2
cg25122934_NETO2	-0.340228396	0.000597019	0.000806989	NETO2
cg07190763_RTN4R	-0.349896569	0.00059702	0.000806989	RTN4R
cg07173972_GEMIN7	-0.306288583	0.000597027	0.000806996	GEMIN7
cg11988679_NKPD1	-0.302799388	0.000597028	0.000806996	NKPD1
cg26243156_RPS2P28	-0.315676175	0.000597032	0.000807	RPS2P28
cg01716040_DEFB105B	-0.306995119	0.000597035	0.000807	DEFB105B
cg01716040_DEFB105A	-0.306995119	0.000597035	0.000807	DEFB105A
cg03386509_PNPLA7	-0.305928041	0.000597042	0.000807006	PNPLA7
cg06338987_RPL17P41	-0.312244873	0.000597043	0.000807006	RPL17P41
cg00107982_GNG12-AS1	0.303959334	0.000597052	0.000807016	GNG12-AS1
cg21243064_NOTCH2P1	-0.304395301	0.000597059	0.000807023	NOTCH2P1
cg11642891_TLR6	-0.291141891	0.000597061	0.000807024	TLR6
cg09841631_RNY1P2	-0.455370965	0.000597066	0.000807028	RNY1P2
cg02562299_SNORD105	-0.326729512	0.000597067	0.000807028	SNORD105
cg09057080_PIK3IP1-DT	-0.349541087	0.000597068	0.000807028	PIK3IP1-DT
cg15952045_VAMP8	0.348880795	0.000597073	0.000807032	VAMP8
cg10160567_RNU6-174P	0.381237233	0.000597078	0.000807036	RNU6-174P
cg20494891_FN3K	0.393110233	0.000597084	0.000807042	FN3K
cg02216951_SKA2	0.378943302	0.000597087	0.000807042	SKA2
cg19987111_TNFSF18	-0.320789507	0.000597087	0.000807042	TNFSF18
cg13978534_MTND5P8	0.305446395	0.000597088	0.000807042	MTND5P8
cg15741764_RNU1-22P	-0.365820904	0.00059709	0.000807042	RNU1-22P
cg04072177_SNRNP70	-0.317534939	0.000597091	0.000807042	SNRNP70
cg19563083_FAM230I	0.367227895	0.000597093	0.000807042	FAM230I
cg20111978_GKN1	-0.345848434	0.000597107	0.000807059	GKN1
cg03573123_CDK6-AS1	0.380072093	0.000597111	0.000807059	CDK6-AS1
cg23348107_TEF	-0.369777213	0.000597111	0.000807059	TEF
cg03440588_PGAP2	-0.343048139	0.000597111	0.000807059	PGAP2
cg08847335_SPEM2	-0.308696971	0.000597114	0.00080706	SPEM2
cg07096174_MTND4P30	-0.41436444	0.000597115	0.00080706	MTND4P30
cg11153505_ARPC3P1	-0.296078941	0.000597117	0.00080706	ARPC3P1
cg26517283_MCF2L-AS1	-0.313141993	0.000597125	0.000807069	MCF2L-AS1
cg19991780_GRHL3	-0.300140051	0.000597126	0.000807069	GRHL3
cg27459981_RNMT	0.336282689	0.000597128	0.000807069	RNMT
cg26883974_IAPP	0.521898649	0.000597135	0.000807077	IAPP
cg09964061_LINC00375	-0.307791717	0.000597139	0.000807079	LINC00375
cg07125024_LINC01524	0.440466574	0.000597139	0.000807079	LINC01524
cg13436192_BTNL2	-0.447927014	0.000597142	0.000807079	BTNL2
cg10664162_NPY5R	-0.308402176	0.000597144	0.000807079	NPY5R
cg16037947_CASKIN2	0.357275392	0.000597145	0.000807079	CASKIN2
cg23391086_YY1P2	-0.319715841	0.000597149	0.00080708	YY1P2
cg23391086_SPTLC1P3	-0.319715841	0.000597149	0.00080708	SPTLC1P3
cg04308328_ATN1	0.479836295	0.00059715	0.00080708	ATN1
cg20747012_SNORD121B	0.360240582	0.000597152	0.000807081	SNORD121B
cg20150659_RNU6-912P	-0.333616226	0.000597154	0.000807081	RNU6-912P
cg23024913_P2RY1	-0.315685251	0.000597161	0.000807088	P2RY1
cg15830864_FBLN2	-0.321238231	0.000597162	0.000807088	FBLN2
cg19506623_SYT14	-0.315776102	0.000597163	0.000807088	SYT14
cg04621455_HERC2P4	-0.30774501	0.000597175	0.000807102	HERC2P4
cg00239952_LINC00276	0.38211292	0.000597187	0.000807115	LINC00276
cg20229920_FBLN1	-0.299901878	0.000597197	0.000807128	FBLN1
cg15577010_STK32A	0.303532842	0.000597199	0.000807129	STK32A
cg15724534_SRRM3	-0.297838396	0.000597207	0.000807134	SRRM3
cg24429037_CENPCP1	-0.338075758	0.000597208	0.000807134	CENPCP1
cg05292018_UQCRHP1	-0.31099656	0.00059721	0.000807134	UQCRHP1
cg14796406_MIOX	0.380989023	0.00059721	0.000807134	MIOX
cg25389087_OR4S1	-0.314004941	0.000597218	0.000807143	OR4S1
cg07190763_SRSF6	0.340768136	0.000597221	0.000807144	SRSF6
cg15353666_AFAP1	-0.351246154	0.000597222	0.000807144	AFAP1
cg22795583_RNU6-838P	-0.351767429	0.000597225	0.000807147	RNU6-838P
cg12473985_LRRC39	-0.379428303	0.000597228	0.000807149	LRRC39
cg16655765_DLEC1P1	-0.299947604	0.000597231	0.00080715	DLEC1P1
cg25716065_FCRL6	0.304200207	0.000597232	0.00080715	FCRL6
cg16236270_MUC21	0.361175675	0.00059724	0.000807155	MUC21
cg14609104_LINC02869	-0.301882632	0.000597241	0.000807155	LINC02869
cg17551891_CALHM3	-0.296009733	0.000597241	0.000807155	CALHM3
cg15001930_OR10AA1P	-0.314252022	0.000597242	0.000807155	OR10AA1P
cg11218915_MIR199A2	-0.33226793	0.000597254	0.000807166	MIR199A2
cg09981313_KRT8P26	-0.327329909	0.000597254	0.000807166	KRT8P26
cg05214771_CLCN7	0.35147406	0.000597255	0.000807166	CLCN7
cg06803201_IGHA1	0.314324874	0.000597258	0.000807167	IGHA1
cg17030243_SLC4A11	-0.339640043	0.000597259	0.000807167	SLC4A11
cg25951256_PFN1P3	-0.352556562	0.000597263	0.000807171	PFN1P3
cg03803610_SNORD102	-0.384661129	0.000597275	0.000807184	SNORD102
cg14046470_LINC01806	-0.329242211	0.000597276	0.000807184	LINC01806
cg05737004_CER1	-0.310492343	0.000597281	0.000807189	CER1
cg20137750_TUBAP13	-0.30061843	0.000597284	0.000807191	TUBAP13
cg00338685_RANBP6	-0.407064782	0.000597286	0.000807192	RANBP6
cg08923338_ITPKA	0.369698612	0.000597291	0.000807197	ITPKA
cg16542345_GPR149	-0.33336917	0.000597295	0.000807199	GPR149
cg11821302_WEE1	-0.323644067	0.000597296	0.000807199	WEE1
cg05758100_ECE2	-0.364045341	0.000597298	0.0008072	ECE2
cg06002983_KRTAP1-5	-0.366467591	0.0005973	0.0008072	KRTAP1-5
cg16435644_BZW2	0.377989096	0.000597305	0.000807204	BZW2
cg23691223_HMGN3P1	-0.385100143	0.000597312	0.000807212	HMGN3P1
cg22626897_LYPD3	-0.293580231	0.000597322	0.000807221	LYPD3
cg06952660_CTDSP1	-0.37891771	0.000597322	0.000807221	CTDSP1
cg13897388_RNU6-418P	-0.355749585	0.000597323	0.000807221	RNU6-418P
cg00270291_ZNF57	0.302734388	0.000597325	0.000807222	ZNF57
cg21208522_NDST1	-0.307071431	0.00059733	0.000807225	NDST1
cg00318756_EGLN1	-0.332932785	0.000597331	0.000807225	EGLN1
cg18007373_FSCN1	-0.31542601	0.000597333	0.000807226	FSCN1
cg00619628_SPINT1	-0.31251102	0.000597341	0.000807231	SPINT1
cg20952901_NBL1	-0.33128729	0.000597341	0.000807231	NBL1
cg07419788_RNU1-83P	-0.336869293	0.000597342	0.000807231	RNU1-83P
cg17044191_OPA1	-0.41513386	0.000597344	0.000807231	OPA1
cg27459981_PIWIL4	0.347990952	0.000597345	0.000807231	PIWIL4
cg19746337_RNU1-123P	-0.427976362	0.000597346	0.000807232	RNU1-123P
cg00154829_CALHM1	-0.327831434	0.000597348	0.000807232	CALHM1
cg04198854_SNX16	-0.31576504	0.000597352	0.000807235	SNX16
cg14507403_GUCY2EP	0.358427862	0.000597354	0.000807236	GUCY2EP
cg22538778_ZNF786	0.30276592	0.000597359	0.000807241	ZNF786
cg25578798_LINC01370	-0.311555262	0.000597363	0.000807244	LINC01370
cg02216951_IL20RB	0.371649745	0.000597365	0.000807244	IL20RB
cg25861660_EML5	-0.361182991	0.000597366	0.000807244	EML5
cg14687118_HAO1	0.28246124	0.000597376	0.000807253	HAO1
cg11794120_LINC00454	-0.354120118	0.000597376	0.000807253	LINC00454
cg17508302_PRKCB	-0.290950981	0.00059738	0.000807254	PRKCB
cg00066022_EPN2	0.33245103	0.00059738	0.000807254	EPN2
cg03023681_PIK3CB	-0.343891804	0.000597382	0.000807255	PIK3CB
cg09830308_FDPSP1	0.309685585	0.000597385	0.000807258	FDPSP1
cg18580450_RNF224	-0.339399532	0.000597392	0.000807261	RNF224
cg19307851_PCDHGC3	-0.316696153	0.000597393	0.000807261	PCDHGC3
cg05186161_ZNF256	0.353968549	0.000597394	0.000807261	ZNF256
cg12427264_LINC02520	0.339490137	0.000597394	0.000807261	LINC02520
cg19787076_TMEM106C	-0.30866105	0.000597399	0.000807264	TMEM106C
cg22109530_MUC21	0.305449727	0.0005974	0.000807264	MUC21
cg02271560_ACTG1P18	0.294852513	0.000597403	0.000807266	ACTG1P18
cg18844029_PER1	-0.315298301	0.000597411	0.000807274	PER1
cg09926728_RN7SKP212	-0.327868658	0.000597411	0.000807274	RN7SKP212
cg14368276_HCN3	-0.311580622	0.000597413	0.000807275	HCN3
cg10746224_EPS8	-0.310501205	0.000597416	0.000807276	EPS8
cg00384264_FPR3	-0.326705389	0.000597422	0.000807282	FPR3
cg07190763_RAD9B	0.344227357	0.000597424	0.000807283	RAD9B
cg21000599_MUC7	-0.305892746	0.000597427	0.000807285	MUC7
cg25037011_CEACAMP5	0.314510801	0.000597428	0.000807285	CEACAMP5
cg10039163_MED12L	-0.304007115	0.000597437	0.000807294	MED12L
cg21668166_NF1P5	-0.304220629	0.000597442	0.000807299	NF1P5
cg17146522_PHOX2A	-0.378002141	0.000597445	0.000807299	PHOX2A
cg24114899_RN7SKP47	-0.344486796	0.000597445	0.000807299	RN7SKP47
cg11157765_MIR1285-2	-0.308460511	0.000597449	0.000807302	MIR1285-2
cg19005485_MLLT1	-0.308228098	0.000597453	0.000807303	MLLT1
cg09922745_LGI3	-0.342368269	0.000597454	0.000807303	LGI3
cg25588120_LYPLAL1	-0.299435913	0.000597455	0.000807303	LYPLAL1
cg27536188_NAA60	-0.346861673	0.000597456	0.000807303	NAA60
cg09385285_REP15	-0.305699266	0.00059746	0.000807304	REP15
cg12204166_HIF3A	0.374133437	0.00059746	0.000807304	HIF3A
cg24180723_RUSC1	-0.361970102	0.000597469	0.000807314	RUSC1
cg24366383_EMID1	0.434033979	0.000597471	0.000807314	EMID1
cg15812976_SLC44A2	-0.304891044	0.000597472	0.000807314	SLC44A2
cg08382137_PYROXD2	0.294904525	0.000597474	0.000807314	PYROXD2
cg11291003_GKN2	-0.353671833	0.000597474	0.000807314	GKN2
cg26759296_ZNF354B	-0.327116648	0.000597478	0.000807316	ZNF354B
cg15627834_C11orf96	-0.309883146	0.000597484	0.000807322	C11orf96
cg19005485_ITGB4	-0.310820019	0.000597486	0.000807323	ITGB4
cg10658438_TAS2R40	0.292092678	0.000597496	0.000807327	TAS2R40
cg13795336_NUTF2P3	-0.31206757	0.000597496	0.000807327	NUTF2P3
cg01227445_DGCR6	-0.331876291	0.000597497	0.000807327	DGCR6
cg00270291_SINHCAF	0.300504867	0.000597497	0.000807327	SINHCAF
cg22721334_LINC01531	0.311635099	0.000597498	0.000807327	LINC01531
cg08533745_RNU6-613P	0.364539848	0.000597498	0.000807327	RNU6-613P
cg04728840_LRFN3	-0.379289082	0.0005975	0.000807327	LRFN3
cg18740665_KCNQ4	-0.316251302	0.000597507	0.000807331	KCNQ4
cg11674404_AMFR	-0.29945235	0.000597507	0.000807331	AMFR
cg18015625_SIGLEC17P	-0.295639273	0.000597508	0.000807331	SIGLEC17P
cg22007578_IGLV4-60	0.290596098	0.000597511	0.000807334	IGLV4-60
cg02922689_TRDN-AS1	-0.376661886	0.000597513	0.000807334	TRDN-AS1
cg13920792_RNA5SP396	-0.312985931	0.000597514	0.000807334	RNA5SP396
cg25588120_SLFN13	-0.293933053	0.000597517	0.000807335	SLFN13
cg25517103_CST9L	-0.296238251	0.00059752	0.000807336	CST9L
cg04709551_CCT8P1	0.340935256	0.00059752	0.000807336	CCT8P1
cg06301252_MIR548G	-0.316911352	0.000597522	0.000807337	MIR548G
cg11041558_LINC01953	-0.312284901	0.000597528	0.000807342	LINC01953
cg10499042_CHCHD2P6	-0.303361638	0.000597532	0.000807346	CHCHD2P6
cg11803838_CROCCP5	0.308195656	0.000597539	0.000807353	CROCCP5
cg18527716_GIMAP3P	-0.321214298	0.00059754	0.000807353	GIMAP3P
cg10880661_ZFP41	-0.316042858	0.000597543	0.000807353	ZFP41
cg09483607_DYNC1LI2	-0.300170614	0.000597545	0.000807353	DYNC1LI2
cg19111078_RPL15P3	-0.30926575	0.000597545	0.000807353	RPL15P3
cg12308577_NFIC	-0.347186216	0.000597562	0.000807373	NFIC
cg25855415_PLPP2	0.345848775	0.000597563	0.000807373	PLPP2
cg07543199_RPL12P26	-0.318125596	0.000597577	0.00080739	RPL12P26
cg02822089_ARPP19P1	-0.34540376	0.000597579	0.000807391	ARPP19P1
cg00363337_TCF7L1	0.365020823	0.000597589	0.000807401	TCF7L1
cg11950994_TBX6	-0.387484869	0.000597592	0.000807405	TBX6
cg18295068_SLC45A1	-0.409532699	0.000597598	0.000807406	SLC45A1
cg10418755_ELOCP28	0.419505916	0.000597598	0.000807406	ELOCP28
cg01577475_TMEM14DP	0.29961485	0.000597598	0.000807406	TMEM14DP
cg03052544_LRFN3	0.393207198	0.000597607	0.000807415	LRFN3
cg26459473_LINC02652	-0.304876063	0.00059761	0.000807418	LINC02652
cg11156873_GPRC5A	-0.295484026	0.000597616	0.000807424	GPRC5A
cg03734225_CNN3	-0.314696777	0.000597618	0.000807424	CNN3
cg07362060_RPS15AP34	0.397326202	0.000597621	0.000807426	RPS15AP34
cg00066022_MARCHF9	0.329849277	0.000597626	0.00080743	MARCHF9
cg10054332_RPL22P18	-0.314987504	0.000597629	0.00080743	RPL22P18
cg12612309_LIN7A	-0.363849034	0.000597631	0.00080743	LIN7A
cg05214771_GLO1	-0.34491372	0.000597631	0.00080743	GLO1
cg12875538_RPS20P15	-0.46865885	0.000597632	0.00080743	RPS20P15
cg10864200_HNRNPA1P51	-0.311264549	0.000597633	0.00080743	HNRNPA1P51
cg17347535_FOXN1	-0.274704078	0.000597634	0.00080743	FOXN1
cg24166966_TMEM240	0.442081539	0.000597638	0.000807433	TMEM240
cg25033405_TYMP	-0.305083569	0.000597644	0.000807438	TYMP
cg06889339_NAPA	-0.33665494	0.000597644	0.000807438	NAPA
cg20882490_OR5K4	-0.299781658	0.000597646	0.000807438	OR5K4
cg22389545_PRSS29P	0.342637209	0.000597661	0.000807455	PRSS29P
cg09396308_SLC6A17-AS1	-0.32773847	0.000597665	0.000807459	SLC6A17-AS1
cg25938960_FRRS1	-0.308738679	0.000597667	0.000807459	FRRS1
cg01639617_ATP23	-0.450858388	0.000597678	0.000807473	ATP23
cg02514711_EFCAB13	0.310126303	0.000597681	0.000807474	EFCAB13
cg01612891_ZBTB47	-0.367595902	0.000597682	0.000807474	ZBTB47
cg27616227_IGKV7-3	0.320358125	0.000597691	0.000807484	IGKV7-3
cg04858096_ZNRF1	-0.333475529	0.000597693	0.000807485	ZNRF1
cg11662061_LCE3E	-0.315741462	0.000597696	0.000807485	LCE3E
cg22875823_NT5DC2	-0.312977536	0.000597697	0.000807485	NT5DC2
cg20150659_RNU2-9P	-0.335490383	0.000597701	0.000807489	RNU2-9P
cg15741764_PLPPR5	-0.349524188	0.000597706	0.000807493	PLPPR5
cg07190763_TMUB1	-0.348257947	0.00059771	0.000807498	TMUB1
cg03822676_PKLR	-0.323869712	0.000597719	0.000807507	PKLR
cg02891048_TMEM143	0.323845435	0.000597722	0.000807509	TMEM143
cg05154833_AMT	-0.301674813	0.000597729	0.000807517	AMT
cg10723869_ZIK1	-0.304056197	0.000597734	0.000807521	ZIK1
cg23606722_KCNC4	-0.292832412	0.000597737	0.000807524	KCNC4
cg06418282_FABP5P11	-0.363566027	0.000597739	0.000807524	FABP5P11
cg16117781_RESP18	0.34153391	0.000597741	0.000807524	RESP18
cg09227795_SOST	-0.307159786	0.000597744	0.000807527	SOST
cg25326727_CCDC3	-0.361468791	0.000597749	0.000807528	CCDC3
cg25325209_PAX2	-0.316188661	0.00059775	0.000807528	PAX2
cg18701685_PGLYRP3	0.299543971	0.00059775	0.000807528	PGLYRP3
cg26152108_MYO18B	-0.31373892	0.000597752	0.000807528	MYO18B
cg27459981_AHCTF1P1	0.348723445	0.000597755	0.000807531	AHCTF1P1
cg03560018_PRPS1L1	0.290106314	0.000597759	0.000807534	PRPS1L1
cg14668447_RWDD4	-0.415107914	0.000597763	0.000807538	RWDD4
cg09162333_KHSRP	-0.354789973	0.000597765	0.000807539	KHSRP
cg00680875_HNRNPA3P5	-0.319416952	0.00059777	0.000807542	HNRNPA3P5
cg02939263_SPATA20P1	-0.338654613	0.000597775	0.000807547	SPATA20P1
cg17599236_CFL1P2	0.409241797	0.000597777	0.000807549	CFL1P2
cg11950994_DMRTA2	-0.38200585	0.000597779	0.000807549	DMRTA2
cg00204782_PHRF1	-0.385675742	0.000597782	0.000807549	PHRF1
cg17240987_CNTLN	0.369583447	0.000597784	0.000807549	CNTLN
cg13508402_PPP4R4	-0.311317086	0.000597784	0.000807549	PPP4R4
cg20983125_RSRP1	-0.30829099	0.000597785	0.000807549	RSRP1
cg05368609_POTEF	-0.298567069	0.000597787	0.000807549	POTEF
cg22950199_RNU6-1091P	-0.394236375	0.000597796	0.000807558	RNU6-1091P
cg10723869_NAT1	-0.32187729	0.000597796	0.000807558	NAT1
cg22737241_PLBD2	0.366482949	0.000597804	0.000807566	PLBD2
cg15251010_LIN9	-0.359435789	0.000597806	0.000807567	LIN9
cg24656207_RIT1	-0.317965915	0.00059781	0.00080757	RIT1
cg16328106_OR6R1P	0.320538777	0.000597811	0.00080757	OR6R1P
cg04998498_C1GALT1C1L	-0.355989691	0.000597819	0.000807578	C1GALT1C1L
cg11376872_OR5AN2P	-0.317475355	0.000597825	0.000807583	OR5AN2P
cg15109916_ZNF890P	-0.36395123	0.000597826	0.000807583	ZNF890P
cg07243941_PRSS35	0.305260147	0.000597831	0.000807583	PRSS35
cg12186981_OR5M5P	-0.309320018	0.000597832	0.000807583	OR5M5P
cg05186161_FMO4	0.359952659	0.000597834	0.000807583	FMO4
cg11086960_RPL12P45	-0.32176271	0.000597835	0.000807583	RPL12P45
cg07773475_FN3K	0.379922214	0.000597835	0.000807583	FN3K
cg20225678_IBSP	-0.296498674	0.000597838	0.000807585	IBSP
cg11911060_IRAG1-AS1	-0.347065314	0.000597844	0.000807591	IRAG1-AS1
cg10797095_ZBTB7B	-0.31260874	0.000597845	0.000807591	ZBTB7B
cg14034298_GOLGA8Q	-0.309793442	0.000597847	0.000807591	GOLGA8Q
cg24377657_BAZ2A	0.302136703	0.00059785	0.000807592	BAZ2A
cg09369124_TAS2R10	-0.342465923	0.000597851	0.000807592	TAS2R10
cg07744114_HNRNPA1P29	0.35820573	0.00059786	0.000807602	HNRNPA1P29
cg07200348_RN7SKP121	-0.341192157	0.000597867	0.000807608	RN7SKP121
cg16575821_H3P1	0.298528724	0.000597867	0.000807608	H3P1
cg05338066_NKX2-3	0.302392448	0.000597869	0.000807609	NKX2-3
cg16720432_CDH6	-0.367867537	0.000597871	0.000807609	CDH6
cg24264239_RPL21P91	-0.315244255	0.000597876	0.000807614	RPL21P91
cg16278658_DNAJB11	-0.34597302	0.00059788	0.000807617	DNAJB11
cg08583127_DEFB109B	-0.320700192	0.000597885	0.00080762	DEFB109B
cg05144042_TPBG	0.389423903	0.000597885	0.00080762	TPBG
cg06230847_GRIN2C	-0.302752482	0.000597891	0.000807625	GRIN2C
cg00658016_LCE3A	0.347495477	0.000597902	0.000807638	LCE3A
cg02355304_SEMA3F	-0.33248759	0.000597906	0.000807641	SEMA3F
cg20540806_LGALS7B	0.294785173	0.000597915	0.000807651	LGALS7B
cg21546742_SLC2A6	-0.315790861	0.000597916	0.000807651	SLC2A6
cg19335436_ADAM3A	-0.30842322	0.00059792	0.000807655	ADAM3A
cg12446199_VAMP8	-0.337177132	0.000597922	0.000807655	VAMP8
cg19586889_MEIS3P2	0.320947315	0.000597924	0.000807655	MEIS3P2
cg08157914_APOL4	-0.321639756	0.000597925	0.000807655	APOL4
cg03775628_ZNF300	-0.297039891	0.000597936	0.000807668	ZNF300
cg08229224_PPP6C	-0.367899842	0.000597941	0.000807669	PPP6C
cg16627911_RPL21P43	-0.311929487	0.000597942	0.000807669	RPL21P43
cg15812976_MYPOP	-0.320825589	0.000597943	0.000807669	MYPOP
cg07850274_EVA1A-AS	-0.340617187	0.000597943	0.000807669	EVA1A-AS
cg05186161_HOXC5	-0.360943665	0.000597946	0.000807671	HOXC5
cg17822947_RN7SL757P	0.295992789	0.000597952	0.000807676	RN7SL757P
cg09082554_OTX1	-0.427257309	0.000597959	0.000807684	OTX1
cg11662061_LINC01713	-0.317970516	0.000597962	0.000807686	LINC01713
cg09227800_PRRC1	-0.32811559	0.000597966	0.000807689	PRRC1
cg06981823_MIR199A1	0.347315556	0.000597973	0.000807697	MIR199A1
cg20225678_SNORA30	-0.299162522	0.000597979	0.000807702	SNORA30
cg13860981_NPRL3	-0.305157579	0.000597984	0.000807708	NPRL3
cg24815934_SIGLEC11	0.352681795	0.000597991	0.000807713	SIGLEC11
cg03549208_OSTN	-0.310134916	0.000597992	0.000807713	OSTN
cg01018054_CT62	-0.400019153	0.000597994	0.000807713	CT62
cg16655291_MAN2C1	0.331854644	0.000597994	0.000807713	MAN2C1
cg03591123_RPS6P23	-0.311520159	0.000597996	0.000807714	RPS6P23
cg04271445_OMG	-0.355229978	0.000597999	0.000807714	OMG
cg25716065_ZNF541	0.295029521	0.000597999	0.000807714	ZNF541
cg16335643_AHDC1	-0.308344451	0.000598008	0.000807719	AHDC1
cg22562494_C12orf54	-0.405396509	0.000598008	0.000807719	C12orf54
cg16189873_COA1	0.338743373	0.000598009	0.000807719	COA1
cg04981623_BARX2	-0.303861102	0.00059801	0.000807719	BARX2
cg19506623_KIRREL2	-0.320278957	0.000598012	0.000807719	KIRREL2
cg10532310_RNU1-82P	-0.299835102	0.000598014	0.000807719	RNU1-82P
cg24588582_RNU6-1226P	-0.300977174	0.000598015	0.000807719	RNU6-1226P
cg04572021_DBN1	-0.328056955	0.000598015	0.000807719	DBN1
cg18830282_OR4S1	-0.310307503	0.000598018	0.000807721	OR4S1
cg16551849_STEAP1	-0.361781279	0.000598024	0.000807722	STEAP1
cg22871253_VANGL2	0.359644419	0.000598025	0.000807722	VANGL2
cg04120639_IGLJ7	-0.320252574	0.000598026	0.000807722	IGLJ7
cg01612891_NOTCH3	-0.369252153	0.000598026	0.000807722	NOTCH3
cg26860604_RNU6-294P	-0.321558108	0.000598029	0.000807722	RNU6-294P
cg03644281_SNORA25	-0.318867613	0.00059803	0.000807722	SNORA25
cg04738355_CBX2	-0.312647937	0.000598031	0.000807722	CBX2
cg22280068_RNU6-744P	-0.30071095	0.000598032	0.000807722	RNU6-744P
cg21341586_KRTAP12-4	0.331575543	0.000598038	0.000807727	KRTAP12-4
cg21200382_CEACAMP10	0.343826718	0.000598038	0.000807727	CEACAMP10
cg22451117_PRSS1	-0.301287228	0.00059804	0.000807727	PRSS1
cg26162150_PRPH2	0.308502015	0.000598042	0.000807727	PRPH2
cg16274716_RNU6-19P	-0.315447843	0.000598047	0.00080773	RNU6-19P
cg03639782_ANKRD62	-0.41742469	0.000598048	0.00080773	ANKRD62
cg08229224_FAM220A	-0.374800216	0.000598049	0.00080773	FAM220A
cg19111078_SVOP	-0.305909863	0.000598051	0.00080773	SVOP
cg27036347_OR6N1	-0.357001725	0.000598053	0.00080773	OR6N1
cg10109276_SLC1A1	-0.417302431	0.000598055	0.00080773	SLC1A1
cg24290320_FBLN2	-0.32259334	0.000598056	0.00080773	FBLN2
cg02216951_MAIP1	0.374992689	0.000598057	0.00080773	MAIP1
cg14025941_FSCB	0.33225526	0.000598058	0.00080773	FSCB
cg09147065_ZNF703	-0.321579594	0.000598059	0.00080773	ZNF703
cg01720774_MED6P1	-0.533061201	0.000598061	0.000807731	MED6P1
cg00318756_JAG2	-0.318571943	0.000598065	0.000807732	JAG2
cg09483607_ZNF805	-0.300997613	0.000598067	0.000807732	ZNF805
cg23024553_OR2A9P	-0.307646038	0.000598068	0.000807732	OR2A9P
cg12953599_P4HA3	0.294893923	0.000598068	0.000807732	P4HA3
cg25293880_DZIP3	-0.313123729	0.000598073	0.000807736	DZIP3
cg24290320_NOTCH3	-0.318016548	0.000598074	0.000807736	NOTCH3
cg15612945_PCDH1	-0.300620157	0.000598075	0.000807736	PCDH1
cg10386511_VN1R34P	0.349756992	0.000598085	0.000807747	VN1R34P
cg25325723_SNORD73B	-0.306818543	0.000598089	0.000807748	SNORD73B
cg06752779_RGPD5	-0.301058648	0.00059809	0.000807748	RGPD5
cg16897387_RNU6-1177P	-0.310780299	0.000598091	0.000807748	RNU6-1177P
cg00666820_ZSWIM8	-0.320127748	0.000598093	0.000807748	ZSWIM8
cg06400006_RNU6-7	0.31050661	0.000598095	0.000807748	RNU6-7
cg16558994_PHF24	0.300484774	0.000598095	0.000807748	PHF24
cg04726019_LINC02247	-0.305682247	0.000598104	0.000807752	LINC02247
cg20657843_PFKP	-0.328403625	0.000598105	0.000807752	PFKP
cg21050001_NCOA7	-0.301187156	0.000598107	0.000807752	NCOA7
cg15580874_AKNA	0.319583677	0.000598107	0.000807752	AKNA
cg04239613_GLP1R	0.410365736	0.000598109	0.000807752	GLP1R
cg10252580_DLX6	-0.381463456	0.000598111	0.000807752	DLX6
cg13248604_TRBV11-2	-0.331246813	0.000598113	0.000807752	TRBV11-2
cg11950994_ABHD12	-0.375409344	0.000598114	0.000807752	ABHD12
cg27459981_UBE2H	0.342078279	0.000598114	0.000807752	UBE2H
cg06103624_GUCY1A2	-0.346724327	0.000598114	0.000807752	GUCY1A2
cg22965079_RPL30P5	0.373391202	0.000598115	0.000807752	RPL30P5
cg03637781_GTF2IP5	0.297469127	0.00059812	0.000807756	GTF2IP5
cg00629730_PRDM13	-0.333389868	0.000598128	0.000807764	PRDM13
cg19234089_MIR548XHG	-0.315354321	0.000598128	0.000807764	MIR548XHG
cg14946503_VN1R13P	-0.297615311	0.00059813	0.000807764	VN1R13P
cg26926221_AKAP7	-0.420677053	0.000598138	0.000807769	AKAP7
cg03386509_TFEB	-0.305223905	0.000598139	0.000807769	TFEB
cg06948783_MRPL50P1	-0.312898656	0.000598144	0.000807769	MRPL50P1
cg08859787_IRX4	-0.300767438	0.000598145	0.000807769	IRX4
cg01457547_CCDC185	-0.400377455	0.000598146	0.000807769	CCDC185
cg25517103_VGLL2	-0.308512812	0.000598149	0.000807769	VGLL2
cg25517103_MTND2P6	-0.308512812	0.000598149	0.000807769	MTND2P6
cg25517103_MYMK	-0.308512812	0.000598149	0.000807769	MYMK
cg25517103_LINC02629	-0.308512812	0.000598149	0.000807769	LINC02629
cg25517103_ANKRD30BP1	-0.308512812	0.000598149	0.000807769	ANKRD30BP1
cg16030751_PLSCR5-AS1	-0.412049434	0.000598154	0.000807774	PLSCR5-AS1
cg03160045_MTND2P20	-0.30619465	0.00059816	0.00080778	MTND2P20
cg09227800_PRPSAP1	-0.330301704	0.000598165	0.00080778	PRPSAP1
cg21186955_HRH4	0.387955271	0.000598166	0.00080778	HRH4
cg02443896_MAP4K2	0.392577219	0.000598167	0.00080778	MAP4K2
cg02121773_S100A5	-0.387610871	0.00059817	0.000807781	S100A5
cg14094375_CYB5AP2	-0.29651292	0.00059817	0.000807781	CYB5AP2
cg06320175_PCIF1	-0.31865136	0.000598174	0.000807784	PCIF1
cg11156873_KCTD5	-0.311721434	0.000598176	0.000807784	KCTD5
cg16542345_TRAM1L1	-0.32226853	0.000598179	0.000807786	TRAM1L1
cg02921852_BOC	0.351890023	0.000598182	0.000807789	BOC
cg17822947_RNU6-733P	0.304009544	0.000598187	0.000807794	RNU6-733P
cg22160300_CDC42EP4	-0.33502305	0.000598191	0.000807796	CDC42EP4
cg18701685_MAP3K9	0.296788786	0.000598194	0.000807799	MAP3K9
cg06880767_OVOL1	-0.309716399	0.0005982	0.000807805	OVOL1
cg04987232_DISP2	-0.352625799	0.000598203	0.000807805	DISP2
cg15109916_PDZD7	-0.377676593	0.000598204	0.000807805	PDZD7
cg09830308_VEZT	0.309670603	0.000598205	0.000807805	VEZT
cg12776173_RNU6-425P	-0.304593958	0.000598206	0.000807805	RNU6-425P
cg08073629_CD44	-0.34252917	0.000598214	0.00080781	CD44
cg25706257_SLC24A4	-0.30445057	0.000598215	0.00080781	SLC24A4
cg05470459_OR6T1	-0.31435998	0.000598215	0.00080781	OR6T1
cg02080116_GLP2R	-0.318069777	0.000598221	0.000807813	GLP2R
cg23809394_CACNA1I	0.331257103	0.000598222	0.000807813	CACNA1I
cg15048714_SEMA3G	-0.302888122	0.000598222	0.000807813	SEMA3G
cg09536474_FOXP4	0.345956282	0.000598226	0.000807817	FOXP4
cg22493686_GLIS2	-0.307706057	0.000598231	0.000807819	GLIS2
cg15120247_ABCB11	-0.312703534	0.000598231	0.000807819	ABCB11
cg13362012_NAV1	-0.298669002	0.00059824	0.000807829	NAV1
cg07263012_MYPOP	-0.331087904	0.000598242	0.000807829	MYPOP
cg03243485_ARL5C	0.443205768	0.000598243	0.000807829	ARL5C
cg10548700_ART3	0.301262378	0.00059825	0.000807836	ART3
cg02650964_RPSAP43	-0.35129191	0.000598252	0.000807836	RPSAP43
cg01004980_TRIM62	-0.313298582	0.000598253	0.000807836	TRIM62
cg09795688_GGTLC1	-0.310100959	0.000598255	0.000807838	GGTLC1
cg03378057_LINC01685	-0.284513163	0.000598257	0.000807838	LINC01685
cg14801778_USP21P1	-0.318042145	0.000598261	0.00080784	USP21P1
cg02478793_RPL21P66	-0.307714528	0.000598262	0.00080784	RPL21P66
cg04887104_PLA2G2A	-0.313231474	0.000598263	0.00080784	PLA2G2A
cg02030331_LTBP4	0.392500861	0.000598267	0.000807843	LTBP4
cg06452518_BICRA	0.364624743	0.000598268	0.000807843	BICRA
cg20329210_OR6C70	0.356191686	0.000598275	0.000807846	OR6C70
cg10039163_SLC24A3-AS1	-0.296049754	0.000598276	0.000807846	SLC24A3-AS1
cg26876227_HTR5A	0.437453258	0.000598279	0.000807846	HTR5A
cg27459981_RLN1	0.350051235	0.000598281	0.000807846	RLN1
cg17714861_RAP1GAP2	-0.294070659	0.000598281	0.000807846	RAP1GAP2
cg11128983_CCDC83	-0.310141323	0.000598282	0.000807846	CCDC83
cg26683259_SLX1B	-0.378168769	0.000598282	0.000807846	SLX1B
cg20498175_SLC25A1P3	-0.369888215	0.000598283	0.000807846	SLC25A1P3
cg02061007_KRT16P6	-0.304105109	0.000598286	0.000807848	KRT16P6
cg27069691_RNU7-63P	-0.371232958	0.000598291	0.000807851	RNU7-63P
cg25293880_TMEM150A	0.319319731	0.000598292	0.000807851	TMEM150A
cg20680669_KRT8P28	-0.35551446	0.000598293	0.000807851	KRT8P28
cg04962480_PTPRN2-AS1	0.356682361	0.000598301	0.000807858	PTPRN2-AS1
cg25047485_RNU6-1135P	-0.304126551	0.000598307	0.000807858	RNU6-1135P
cg10298896_ORM2	-0.363003782	0.000598308	0.000807858	ORM2
cg15620050_RPL38P2	-0.40606282	0.000598311	0.000807858	RPL38P2
cg04615080_LINC01744	-0.309377753	0.000598317	0.000807858	LINC01744
cg20695805_CYP4F29P	0.294287498	0.000598318	0.000807858	CYP4F29P
cg17178761_NRIP3	-0.386768796	0.000598319	0.000807858	NRIP3
cg02332174_ELF5	-0.321631356	0.000598319	0.000807858	ELF5
cg06763868_CNN2P8	-0.374897709	0.000598321	0.000807858	CNN2P8
cg16427552_LINC01784	0.311489614	0.000598322	0.000807858	LINC01784
cg16427552_PRAMEF11	0.311489614	0.000598322	0.000807858	PRAMEF11
cg16427552_DPY19L4P2	0.311489614	0.000598322	0.000807858	DPY19L4P2
cg26740375_FZD1	-0.334123766	0.000598323	0.000807858	FZD1
cg17553854_TPGS2	0.389526626	0.000598323	0.000807858	TPGS2
cg07091544_CAMKK2	-0.316874488	0.000598323	0.000807858	CAMKK2
cg23291158_MTNR1A	-0.30275467	0.000598324	0.000807858	MTNR1A
cg02840535_ZNF705A	-0.3006133	0.000598324	0.000807858	ZNF705A
cg06750410_ZFPM1	-0.3246041	0.000598331	0.000807866	ZFPM1
cg01727591_TSPAN18	-0.336330573	0.000598338	0.000807869	TSPAN18
cg04727604_RNU2-52P	-0.318854386	0.000598339	0.000807869	RNU2-52P
cg08245275_CACTIN-AS1	-0.322502891	0.000598343	0.000807869	CACTIN-AS1
cg23328066_VEGFC	0.302809284	0.000598344	0.000807869	VEGFC
cg14408831_HSPE1P1	-0.315072451	0.000598345	0.000807869	HSPE1P1
cg20295071_SLC6A13	0.296535997	0.000598348	0.000807869	SLC6A13
cg15644305_CUX2	-0.316649716	0.000598348	0.000807869	CUX2
cg08136432_RPL32P15	-0.315415061	0.000598349	0.000807869	RPL32P15
cg08136432_KRTAP4-12	-0.315415061	0.000598349	0.000807869	KRTAP4-12
cg23414262_TRBV24OR9-2	-0.314033205	0.000598351	0.000807869	TRBV24OR9-2
cg16646597_LINC01052	-0.314804276	0.000598353	0.000807869	LINC01052
cg05015297_SLC7A11	-0.398825876	0.000598353	0.000807869	SLC7A11
cg20225678_DLEU2	-0.299306632	0.00059836	0.000807875	DLEU2
cg02893804_PPP1R13L	-0.330956284	0.000598361	0.000807875	PPP1R13L
cg04077164_GAPDHP57	-0.311031418	0.000598365	0.000807878	GAPDHP57
cg11420761_DNA2	-0.464107522	0.000598367	0.000807878	DNA2
cg03652173_ANKRD36BP2	-0.329969879	0.000598377	0.000807887	ANKRD36BP2
cg26329715_HSD17B1P1	-0.320966065	0.000598379	0.000807887	HSD17B1P1
cg06952660_ARHGEF17	-0.375627811	0.000598382	0.000807887	ARHGEF17
cg15353666_NSUN5	-0.359322994	0.000598382	0.000807887	NSUN5
cg08687494_HOXB-AS2	-0.324242887	0.000598382	0.000807887	HOXB-AS2
cg20137750_FAM240C	-0.30837086	0.000598382	0.000807887	FAM240C
cg26362184_PDIA3P2	-0.314152227	0.000598398	0.0008079	PDIA3P2
cg12942009_DLEC1P1	-0.288208994	0.000598398	0.0008079	DLEC1P1
cg03086379_CDH6	0.359987789	0.000598399	0.0008079	CDH6
cg25588120_ULK2	-0.304719897	0.000598402	0.0008079	ULK2
cg09385285_IGKV6D-41	-0.312901284	0.000598403	0.0008079	IGKV6D-41
cg12011688_PLCD3	-0.325251931	0.000598406	0.0008079	PLCD3
cg02840890_TRPC7	0.387857242	0.000598407	0.0008079	TRPC7
cg13347397_SCN2A	-0.300183343	0.000598407	0.0008079	SCN2A
cg17400905_ENTR1P2	0.323275165	0.000598408	0.0008079	ENTR1P2
cg14122110_MTCYBP34	-0.309205216	0.00059841	0.0008079	MTCYBP34
cg17714232_DRD5P2	-0.302867973	0.000598412	0.0008079	DRD5P2
cg00572650_RNU1-16P	-0.349020695	0.000598413	0.0008079	RNU1-16P
cg04678902_OR10G9	0.354971281	0.000598413	0.0008079	OR10G9
cg02069524_CREB5	-0.397891524	0.000598414	0.0008079	CREB5
cg05186161_KRT18P15	-0.34864065	0.000598417	0.000807903	KRT18P15
cg17228962_ZNF703	-0.342931028	0.000598425	0.000807911	ZNF703
cg05186161_MSANTD4	0.353061161	0.000598429	0.000807915	MSANTD4
cg10141794_DEFB1	-0.376737768	0.000598436	0.00080792	DEFB1
cg12624031_H2AZP5	-0.345539519	0.000598438	0.00080792	H2AZP5
cg22737241_RPRM	0.343517559	0.000598438	0.00080792	RPRM
cg12877532_BICD1	-0.317595558	0.000598442	0.000807923	BICD1
cg03251805_OR2A15P	-0.36072531	0.000598447	0.000807923	OR2A15P
cg03196975_LINC01102	0.375516055	0.000598447	0.000807923	LINC01102
cg01385018_TRDJ2	0.296247738	0.000598449	0.000807923	TRDJ2
cg11119525_TMEM143	-0.46413644	0.000598449	0.000807923	TMEM143
cg12571007_CREBL2	-0.31747942	0.00059845	0.000807923	CREBL2
cg13510617_NAF1	-0.42411328	0.00059845	0.000807923	NAF1
cg07655627_LINC00327	0.356147028	0.000598452	0.000807923	LINC00327
cg18193195_SLX1B	-0.297332579	0.000598454	0.000807924	SLX1B
cg20150659_RNU6-898P	-0.33832429	0.000598464	0.000807934	RNU6-898P
cg12606911_RPSAP11	0.305889572	0.000598465	0.000807934	RPSAP11
cg22438763_OTUD7A	-0.330527309	0.000598468	0.000807936	OTUD7A
cg13229245_PIK3CB	0.298057229	0.00059847	0.000807937	PIK3CB
cg22751099_TOMM22P5	-0.310173421	0.000598485	0.000807953	TOMM22P5
cg13920792_RPS3AP29	-0.303290351	0.000598485	0.000807953	RPS3AP29
cg09339841_SNORD60	-0.299887427	0.000598492	0.00080796	SNORD60
cg20847827_BPIFB6	-0.358998262	0.000598496	0.000807962	BPIFB6
cg09227800_SPIN1	-0.328257169	0.000598497	0.000807962	SPIN1
cg08481336_GLIS2	0.410369287	0.000598499	0.000807962	GLIS2
cg12148898_RN7SKP273	0.326150989	0.0005985	0.000807962	RN7SKP273
cg05232081_ALDH7A1P4	-0.328604158	0.000598501	0.000807962	ALDH7A1P4
cg27459981_EXT2	0.336766804	0.000598509	0.00080797	EXT2
cg26329715_ZNF628	-0.322285219	0.00059851	0.000807971	ZNF628
cg25855415_NUCB1	0.349889147	0.000598515	0.000807975	NUCB1
cg12877532_TF	-0.310217717	0.000598518	0.000807976	TF
cg04304019_RN7SL494P	-0.306000395	0.000598521	0.000807976	RN7SL494P
cg11761102_MYO9B	-0.333180693	0.000598524	0.000807976	MYO9B
cg09887955_ITPKC	-0.386684463	0.000598526	0.000807976	ITPKC
cg24304928_SH3GLB1	-0.317878374	0.000598526	0.000807976	SH3GLB1
cg16655291_LRP5	0.335424395	0.000598527	0.000807976	LRP5
cg13229245_PURB	0.29814256	0.000598527	0.000807976	PURB
cg23348107_RPS10P5	-0.383999543	0.000598532	0.000807981	RPS10P5
cg22814961_TEDDM2P	0.317770989	0.000598537	0.000807986	TEDDM2P
cg13655986_RNU4-65P	-0.320739699	0.000598539	0.000807986	RNU4-65P
cg17030243_ZBTB7C	-0.317789395	0.000598543	0.000807989	ZBTB7C
cg21890303_MIR181B2	-0.329451064	0.000598548	0.000807994	MIR181B2
cg16183361_S1PR5	0.297071905	0.000598551	0.000807996	S1PR5
cg03752932_TPPP	-0.368013023	0.000598552	0.000807996	TPPP
cg06269419_BICRA	-0.33190352	0.000598558	0.000808002	BICRA
cg17568448_DNER	-0.365563174	0.000598561	0.000808003	DNER
cg19586698_NPRL3	-0.304176018	0.000598564	0.000808005	NPRL3
cg02761839_TMEM79	-0.292507864	0.000598565	0.000808005	TMEM79
cg26031613_SNORD116-29	0.306642407	0.000598568	0.000808007	SNORD116-29
cg03471195_PNPLA7	-0.318076954	0.000598571	0.000808009	PNPLA7
cg15681326_GLIS2	0.409224488	0.000598575	0.000808011	GLIS2
cg20683445_DKK4	-0.305528062	0.000598576	0.000808011	DKK4
cg14137316_LINC01143	-0.310216172	0.00059858	0.000808011	LINC01143
cg27384070_THSD7B	-0.281356855	0.00059858	0.000808011	THSD7B
cg27449976_DGLUCY	-0.401237762	0.00059858	0.000808011	DGLUCY
cg15762175_PIWIL3	-0.316604683	0.000598584	0.000808014	PIWIL3
cg24304928_FBXO5	-0.319046179	0.000598588	0.000808018	FBXO5
cg25416245_LAPTM4BP1	-0.388910021	0.000598594	0.000808023	LAPTM4BP1
cg07608053_WBP1P2	-0.368185525	0.000598598	0.000808024	WBP1P2
cg09480417_LINC02082	-0.312316314	0.000598598	0.000808024	LINC02082
cg12147783_MYB-AS1	0.311805126	0.000598605	0.00080803	MYB-AS1
cg14677912_SLC25A31	0.294270122	0.000598605	0.00080803	SLC25A31
cg15530026_CDHR1	0.429407905	0.000598608	0.000808032	CDHR1
cg00666820_FAAP20	-0.313137165	0.000598609	0.000808032	FAAP20
cg13922901_EEF1A2	0.363466168	0.000598616	0.000808035	EEF1A2
cg17240987_SLC35F1	0.371195611	0.000598617	0.000808035	SLC35F1
cg04701817_ANKRD30BL	-0.339635375	0.000598617	0.000808035	ANKRD30BL
cg09162333_KIF1C	-0.3375266	0.00059862	0.000808038	KIF1C
cg00614959_MALL	-0.277778242	0.000598622	0.000808038	MALL
cg08403010_DUSP5P2	0.30263334	0.000598628	0.000808044	DUSP5P2
cg18626958_RPL7P19	-0.286862781	0.000598632	0.000808048	RPL7P19
cg07506153_RNU6-700P	-0.300343461	0.00059864	0.000808056	RNU6-700P
cg15289253_FSCN1	-0.323852675	0.000598642	0.000808056	FSCN1
cg03853968_TUBB8P9	0.383394969	0.000598644	0.000808056	TUBB8P9
cg07199183_DUSP28	-0.33825722	0.000598646	0.000808056	DUSP28
cg14699146_OR4F17	0.456687997	0.000598647	0.000808056	OR4F17
cg11748461_RNU6-115P	0.32711709	0.000598647	0.000808056	RNU6-115P
cg10515155_ANKRD18CP	-0.301411373	0.000598649	0.000808056	ANKRD18CP
cg09830832_NPRL3	-0.334917334	0.000598652	0.000808058	NPRL3
cg26612252_GIPC2	0.338947766	0.000598657	0.000808063	GIPC2
cg24757160_LRP1	-0.303600766	0.00059866	0.000808065	LRP1
cg22337491_H2AZP3	0.325044193	0.000598667	0.000808072	H2AZP3
cg07571734_RASAL1	-0.321108917	0.000598668	0.000808072	RASAL1
cg08369636_RNA5SP453	-0.30557856	0.000598675	0.000808078	RNA5SP453
cg09483607_RPL23AP29	-0.308437179	0.000598676	0.000808078	RPL23AP29
cg19111078_MIR602	-0.296822564	0.000598677	0.000808078	MIR602
cg18608151_TBXA2R	-0.314255711	0.000598686	0.000808078	TBXA2R
cg09162333_PTGES2	-0.347621485	0.000598686	0.000808078	PTGES2
cg09483607_EIF4B	-0.300521174	0.000598689	0.000808078	EIF4B
cg26353006_MAP2K3	0.32368024	0.00059869	0.000808078	MAP2K3
cg19949510_PTPRQ	-0.297705238	0.000598691	0.000808078	PTPRQ
cg03637781_C1DP4	0.296099001	0.000598693	0.000808078	C1DP4
cg12877532_ZMYM5	-0.308379527	0.000598693	0.000808078	ZMYM5
cg06481168_RNU6-949P	0.285673331	0.000598697	0.000808078	RNU6-949P
cg06481168_OR6C65	0.285673331	0.000598697	0.000808078	OR6C65
cg06481168_RPL22P20	0.285673331	0.000598697	0.000808078	RPL22P20
cg06481168_CNN2P7	0.285673331	0.000598697	0.000808078	CNN2P7
cg21018156_GAPDHP26	-0.373753506	0.000598697	0.000808078	GAPDHP26
cg00154829_PDE4DIPP8	-0.325814855	0.000598698	0.000808078	PDE4DIPP8
cg08919180_UNC5C	0.467862316	0.000598704	0.000808085	UNC5C
cg11674404_NUP214	-0.305922333	0.000598709	0.00080809	NUP214
ch.17.1629120F_LCE1C	-0.403285326	0.000598724	0.000808106	LCE1C
cg26268096_GLT1D1	-0.34891003	0.000598724	0.000808106	GLT1D1
cg19641557_LINC01972	-0.366143866	0.000598736	0.00080812	LINC01972
cg07511671_PCGEM1	0.401327702	0.000598742	0.000808125	PCGEM1
cg06449486_MIR1256	0.32080702	0.000598745	0.000808125	MIR1256
cg06054715_CELA3B	-0.330143071	0.000598745	0.000808125	CELA3B
cg20338089_LRRC8A	-0.321534814	0.000598746	0.000808125	LRRC8A
cg07890839_RPSAP4	-0.438595087	0.000598754	0.000808132	RPSAP4
cg23024913_FBXO30	-0.318581745	0.000598755	0.000808132	FBXO30
cg18701685_POU5F1P4	0.308702734	0.000598757	0.000808132	POU5F1P4
cg02408697_NLGN2	-0.314958762	0.000598758	0.000808132	NLGN2
cg25528916_OR13D3P	-0.3202981	0.000598762	0.000808133	OR13D3P
cg15136744_LAPTM4BP1	-0.378721984	0.000598762	0.000808133	LAPTM4BP1
cg24479590_TXN2	-0.330576522	0.000598763	0.000808133	TXN2
cg04806177_RN7SL41P	-0.301309422	0.000598766	0.000808134	RN7SL41P
cg09736391_BMP8B	-0.355485007	0.000598766	0.000808134	BMP8B
cg21762728_CELSR2	-0.302137863	0.000598776	0.000808143	CELSR2
cg23290207_TNRC6B	0.302806941	0.000598779	0.000808143	TNRC6B
cg25053413_GADD45G	-0.400631571	0.00059878	0.000808143	GADD45G
cg19746337_PLA2G4F	0.393121959	0.00059878	0.000808143	PLA2G4F
cg17952679_ACTBP7	-0.320032177	0.000598783	0.000808145	ACTBP7
cg14071947_LINC02026	-0.387879082	0.000598784	0.000808145	LINC02026
cg24511004_SAPCD2	-0.313384169	0.000598798	0.000808161	SAPCD2
cg27133038_C2CD4C	-0.370908575	0.000598802	0.000808163	C2CD4C
cg08084984_TSPAN11	0.299553391	0.000598802	0.000808163	TSPAN11
cg00143364_RNU6-939P	-0.305634603	0.000598804	0.000808163	RNU6-939P
cg05407396_MYO18B	0.315138885	0.000598806	0.000808163	MYO18B
cg19586889_RPL18AP3	0.329145273	0.000598806	0.000808163	RPL18AP3
cg18701685_LINC02621	0.300456257	0.000598809	0.000808163	LINC02621
cg11950994_CNNM3	-0.384510825	0.000598814	0.000808163	CNNM3
cg08021780_ACAD10	-0.309251826	0.000598815	0.000808163	ACAD10
cg11674404_XXYLT1	-0.29302297	0.000598818	0.000808163	XXYLT1
cg16618809_PRAMEF2	-0.368165107	0.000598819	0.000808163	PRAMEF2
cg16618809_RNA5-8SP5	-0.368165107	0.000598819	0.000808163	RNA5-8SP5
cg16618809_BRI3P2	-0.368165107	0.000598819	0.000808163	BRI3P2
cg16618809_RN7SL601P	-0.368165107	0.000598819	0.000808163	RN7SL601P
cg12627202_RPSAP76	-0.310937661	0.000598831	0.000808178	RPSAP76
cg06282009_OR10K1	-0.326914359	0.000598836	0.000808181	OR10K1
cg27208514_BRD7P6	-0.307716542	0.000598838	0.000808181	BRD7P6
cg15461618_SCARA3	-0.302298259	0.000598838	0.000808181	SCARA3
cg10284638_BTBD17	-0.309100779	0.000598842	0.000808184	BTBD17
cg00061575_RASGEF1C	0.380571869	0.000598847	0.000808189	RASGEF1C
cg18245770_SNORD6	-0.377316866	0.000598849	0.000808189	SNORD6
cg23402337_SNORA5A	0.322843414	0.000598851	0.00080819	SNORA5A
cg13262723_PSPN	-0.39678799	0.000598852	0.00080819	PSPN
cg13941978_SRRM3	-0.295380191	0.000598856	0.00080819	SRRM3
cg11662061_TBATA	-0.321363762	0.000598857	0.00080819	TBATA
cg04398282_NDUFA4	0.34652091	0.000598859	0.00080819	NDUFA4
cg02593734_RN7SL520P	0.330048303	0.000598862	0.00080819	RN7SL520P
cg11291003_LINC01123	-0.344909338	0.000598864	0.00080819	LINC01123
cg24603803_MEMO1P1	-0.403653041	0.000598865	0.00080819	MEMO1P1
cg22278087_DPYSL4	0.38268122	0.000598865	0.00080819	DPYSL4
cg00886748_MICAL3	-0.348766867	0.000598866	0.00080819	MICAL3
cg25105522_RNA5SP321	0.341042379	0.00059887	0.00080819	RNA5SP321
cg03637781_HMGN2P7	0.301824362	0.000598871	0.00080819	HMGN2P7
cg09227800_CASC3	-0.330604593	0.000598874	0.00080819	CASC3
cg27010076_CAPZA3	-0.384731664	0.000598875	0.00080819	CAPZA3
cg12156661_HMGA1P7	-0.33661388	0.000598875	0.00080819	HMGA1P7
cg27525020_LDHC	-0.297810188	0.000598877	0.00080819	LDHC
cg10723869_ATP8A1	-0.320628149	0.000598879	0.00080819	ATP8A1
cg13085030_LINC01600	-0.282847255	0.00059888	0.00080819	LINC01600
cg25344969_DRD5P2	-0.306138136	0.000598881	0.00080819	DRD5P2
cg17044191_BCLAF1	-0.414066976	0.000598881	0.00080819	BCLAF1
cg19966787_TRGJP1	-0.30253246	0.000598883	0.00080819	TRGJP1
cg24027302_PMM1	0.386877225	0.000598886	0.00080819	PMM1
cg06743283_LINC01423	-0.3144207	0.000598886	0.00080819	LINC01423
cg23947043_SNORA5A	0.325435759	0.000598886	0.00080819	SNORA5A
cg09107912_LRP3	-0.360687248	0.000598889	0.000808192	LRP3
cg05338066_FETUB	0.28798453	0.000598892	0.000808193	FETUB
cg06881398_RNF26	-0.313597673	0.000598897	0.000808198	RNF26
cg09189551_RPS3AP54	-0.386453116	0.000598898	0.000808198	RPS3AP54
cg06952660_USP19	-0.376029115	0.000598915	0.000808215	USP19
cg01860091_PPDPF	-0.39100002	0.000598915	0.000808215	PPDPF
cg23251299_RNU6-901P	-0.319509758	0.000598918	0.000808215	RNU6-901P
cg15635867_UGT1A6	-0.354054165	0.000598922	0.000808215	UGT1A6
cg20936529_RNU6-57P	-0.332218377	0.000598923	0.000808215	RNU6-57P
cg08174789_FGF21	-0.324172028	0.000598924	0.000808215	FGF21
cg10394903_IFNA12P	0.352102544	0.000598925	0.000808215	IFNA12P
cg04213647_GAPDHP57	-0.313785699	0.000598926	0.000808215	GAPDHP57
cg00530579_FTH1P22	-0.303735403	0.000598926	0.000808215	FTH1P22
cg13376515_RNA5SP163	0.422197545	0.000598927	0.000808215	RNA5SP163
cg20491223_TPRX1	0.307847496	0.000598928	0.000808215	TPRX1
cg03283042_SLC35G1	-0.35715417	0.000598936	0.000808223	SLC35G1
cg14790638_LINC01501	-0.310466144	0.000598938	0.000808223	LINC01501
cg02693701_KCNMA1-AS1	-0.330660368	0.000598939	0.000808223	KCNMA1-AS1
cg04456235_GLIS2	0.35720229	0.000598947	0.000808229	GLIS2
cg15068552_MIR616	-0.301019166	0.000598948	0.000808229	MIR616
cg20315554_SLC66A2	-0.328756716	0.000598949	0.000808229	SLC66A2
cg07738820_UGT2B17	0.378098052	0.000598949	0.000808229	UGT2B17
cg10257000_UPF3AP2	-0.340619247	0.000598955	0.000808233	UPF3AP2
cg21869046_GLCCI1-DT	-0.378572091	0.000598955	0.000808233	GLCCI1-DT
cg16231241_KCNH1-IT1	-0.380526978	0.000598957	0.000808234	KCNH1-IT1
cg05186161_PPP2CB	0.35633315	0.000598959	0.000808234	PPP2CB
cg13718972_NECTIN1	-0.298700604	0.000598963	0.000808238	NECTIN1
cg24429037_RNU6-1217P	-0.33852009	0.000598965	0.000808239	RNU6-1217P
cg03915558_PIEZO1P2	-0.398749298	0.000598969	0.000808242	PIEZO1P2
cg14013632_NID2	-0.309762053	0.000598973	0.000808245	NID2
cg26393275_MYB-AS1	0.307998118	0.000598985	0.000808258	MYB-AS1
cg16435644_MGST1	0.388371754	0.000598987	0.000808258	MGST1
cg02357623_BOC	-0.366412185	0.000598988	0.000808258	BOC
cg20909752_GUSBP5	-0.419429479	0.000598994	0.00080826	GUSBP5
cg16851139_CYLC2	-0.332680639	0.000598998	0.00080826	CYLC2
cg16851139_CCDC172	-0.332680639	0.000598998	0.00080826	CCDC172
cg16851139_CACNG3	-0.332680639	0.000598998	0.00080826	CACNG3
cg16851139_CFTRP3	-0.332680639	0.000598998	0.00080826	CFTRP3
cg13141283_TBC1D26	0.295741049	0.000598998	0.00080826	TBC1D26
cg04751533_UNC5B	-0.29701914	0.000599006	0.000808269	UNC5B
cg22108143_CAPN10	-0.390992988	0.000599008	0.00080827	CAPN10
cg16476710_RXYLT1	-0.48144272	0.000599012	0.000808272	RXYLT1
cg10723869_NBEAP2	-0.313496949	0.000599013	0.000808272	NBEAP2
cg17431460_STIM1	-0.308466985	0.000599017	0.000808275	STIM1
cg11478335_CHST1	-0.367168505	0.000599022	0.000808277	CHST1
cg14787030_SPTAN1	-0.430297764	0.000599022	0.000808277	SPTAN1
cg11270687_LINC00163	-0.313886633	0.000599025	0.000808277	LINC00163
cg01344473_BCHE	-0.296987756	0.000599026	0.000808277	BCHE
cg19972916_SSU72P6	-0.329308185	0.000599026	0.000808277	SSU72P6
cg05861871_CLDN10-AS1	-0.296337273	0.000599029	0.000808277	CLDN10-AS1
cg00658016_RPS2P6	0.3454301	0.000599031	0.000808277	RPS2P6
cg14039968_C16orf89	-0.30306505	0.000599031	0.000808277	C16orf89
cg21479603_RN7SKP123	-0.300403244	0.000599032	0.000808277	RN7SKP123
cg25588120_RANBP2	-0.298903402	0.000599034	0.000808277	RANBP2
cg18091591_RNU6-226P	-0.354805751	0.000599043	0.000808279	RNU6-226P
cg19307851_ATN1	-0.313555298	0.000599043	0.000808279	ATN1
cg15406420_HSPE1P25	-0.374203374	0.000599044	0.000808279	HSPE1P25
cg13208584_RPS7P2	-0.331538552	0.000599044	0.000808279	RPS7P2
cg22183057_HAUS6P1	-0.311131975	0.000599044	0.000808279	HAUS6P1
cg09241561_C1orf94	-0.315873193	0.000599045	0.000808279	C1orf94
cg25655084_MARCHF7	-0.3521262	0.000599046	0.000808279	MARCHF7
cg15358372_THOC3	-0.331770115	0.000599052	0.000808284	THOC3
cg09227800_EFL1	-0.330248321	0.000599054	0.000808284	EFL1
cg26162637_MIR302C	-0.30227758	0.000599055	0.000808284	MIR302C
cg26681770_RRBP1	-0.302878767	0.000599057	0.000808286	RRBP1
cg18896071_SNORD33	-0.42257243	0.00059906	0.000808286	SNORD33
cg09438069_RPL21P43	-0.341253653	0.00059906	0.000808286	RPL21P43
cg18318704_RNU5F-3P	0.29676565	0.000599069	0.000808296	RNU5F-3P
cg18032502_MYLK	0.311666012	0.000599075	0.0008083	MYLK
cg11091734_CXCL16	-0.309788364	0.000599075	0.0008083	CXCL16
cg07123865_HLA-DRA	-0.317980521	0.000599077	0.0008083	HLA-DRA
cg25122934_TMEM114	-0.33692081	0.000599082	0.000808305	TMEM114
cg16655291_CACTIN	0.333116718	0.000599087	0.00080831	CACTIN
cg21805228_GPR156	-0.304141526	0.000599095	0.000808318	GPR156
cg02030331_PLA2G4F	0.360958101	0.000599098	0.00080832	PLA2G4F
cg18888655_RPL13AP5	-0.316600512	0.0005991	0.000808321	RPL13AP5
cg19005485_ZBTB12	-0.306107969	0.000599105	0.000808321	ZBTB12
cg14668447_SAR1A	-0.411431246	0.000599106	0.000808321	SAR1A
cg12475934_TTC6	-0.424987842	0.000599111	0.000808321	TTC6
cg10880661_SLC27A1	-0.316657536	0.000599111	0.000808321	SLC27A1
cg02897385_PPP1R13L	-0.298573071	0.000599111	0.000808321	PPP1R13L
cg09887532_RN7SL795P	0.382862977	0.000599112	0.000808321	RN7SL795P
cg06760305_H1-3	-0.330122092	0.000599112	0.000808321	H1-3
cg05214771_PCMTD2	-0.34358046	0.000599112	0.000808321	PCMTD2
cg00470469_ACSL5	-0.313250331	0.000599115	0.000808322	ACSL5
cg24736412_PTPRN2-AS1	0.388347046	0.000599118	0.000808324	PTPRN2-AS1
cg00270291_PTGR2	0.30931801	0.00059912	0.000808324	PTGR2
cg01950479_SULT2B1	-0.299771372	0.000599121	0.000808324	SULT2B1
cg06042259_RNU5E-1	-0.342363128	0.000599124	0.000808326	RNU5E-1
cg07091544_NPRL2	-0.321230822	0.000599127	0.000808326	NPRL2
cg09498078_TMEM63C	0.36311898	0.000599127	0.000808326	TMEM63C
cg20313696_LINC02620	-0.297143694	0.00059913	0.000808328	LINC02620
cg17653352_OR2U2P	-0.309451634	0.000599132	0.000808328	OR2U2P
cg03329597_LINC01492	0.323599933	0.000599133	0.000808328	LINC01492
cg20265572_AOC2	-0.39617709	0.00059914	0.000808335	AOC2
cg03378057_ABHD4	-0.303700672	0.000599141	0.000808335	ABHD4
cg09156598_DNAJA2	-0.394288833	0.000599144	0.000808336	DNAJA2
cg14513900_DEFA3	-0.295276941	0.000599145	0.000808336	DEFA3
cg01589701_CPZ	-0.436530416	0.000599147	0.000808337	CPZ
cg10061851_RN7SKP65	0.298094997	0.000599151	0.000808338	RN7SKP65
cg02746658_KLK2	-0.411312396	0.000599152	0.000808338	KLK2
cg21026634_RPS26P5	-0.350126944	0.000599153	0.000808338	RPS26P5
cg05186161_SGTB	0.357731212	0.000599154	0.000808338	SGTB
cg26841611_RPL15P20	-0.302039177	0.000599156	0.000808338	RPL15P20
cg12840361_IL34	-0.325192397	0.000599157	0.000808338	IL34
cg16920238_NETO2	-0.349114803	0.000599159	0.000808339	NETO2
cg16189873_SRSF10	0.339073933	0.000599165	0.000808344	SRSF10
cg00758881_NAP1L1P3	0.309688626	0.000599172	0.000808351	NAP1L1P3
cg02703870_PRADC1	-0.358947157	0.000599179	0.000808359	PRADC1
cg14981546_FCF1P3	0.303645658	0.000599181	0.000808359	FCF1P3
cg21828663_LINC00970	-0.296528073	0.000599186	0.000808365	LINC00970
cg12995006_MTCO1P39	-0.355222122	0.000599196	0.000808375	MTCO1P39
cg08324397_BRME1	-0.323481417	0.000599198	0.000808377	BRME1
cg24894229_OR5AU1	-0.309482907	0.000599201	0.000808378	OR5AU1
cg14908168_LINC02674	-0.34092035	0.000599204	0.000808378	LINC02674
cg08776711_MLIP-AS1	0.297502919	0.000599204	0.000808378	MLIP-AS1
cg14722289_ATP13A2	-0.308899532	0.000599205	0.000808378	ATP13A2
cg23522480_VSTM2L	-0.373119168	0.000599207	0.000808378	VSTM2L
cg10905987_ODAD3	-0.355900673	0.000599209	0.000808378	ODAD3
cg03283042_NRIP3	-0.329875532	0.00059921	0.000808378	NRIP3
cg13332816_POM121B	0.410553349	0.000599211	0.000808378	POM121B
cg00218134_APH1A	-0.316050197	0.000599217	0.000808378	APH1A
cg03775628_SEPTIN7-DT	-0.301553376	0.000599217	0.000808378	SEPTIN7-DT
cg27459981_PHF14	0.341844837	0.000599218	0.000808378	PHF14
cg24996565_JADE1	0.317687538	0.000599218	0.000808378	JADE1
cg12353041_RN7SL107P	0.360881911	0.00059922	0.000808379	RN7SL107P
cg22646760_OR5M4P	0.348057113	0.000599224	0.000808383	OR5M4P
cg02332174_OR9K1P	-0.320734038	0.000599228	0.000808386	OR9K1P
cg18268220_ZNF880	-0.504660327	0.00059923	0.000808386	ZNF880
cg18361467_KCNC1	-0.320802401	0.000599232	0.000808387	KCNC1
cg09227800_CCSER2	-0.333484071	0.000599235	0.000808389	CCSER2
cg16655291_CAPN1	0.332389673	0.000599242	0.000808395	CAPN1
cg25655084_SLC36A4	-0.354036324	0.000599244	0.000808395	SLC36A4
cg08923338_CFAP300	-0.366501853	0.000599244	0.000808395	CFAP300
cg04099454_BBS12	-0.348508343	0.000599246	0.000808396	BBS12
cg11886220_WNK4	-0.313942276	0.000599251	0.000808399	WNK4
cg18902046_RPL23AP60	0.295337747	0.000599253	0.000808399	RPL23AP60
cg14550076_RETNLB	-0.310991055	0.000599254	0.000808399	RETNLB
cg12877532_VPS45	-0.305754741	0.000599255	0.000808399	VPS45
cg14296394_USP29	-0.370112849	0.000599257	0.0008084	USP29
cg02121773_HDDC2	-0.399538497	0.00059926	0.0008084	HDDC2
cg04590464_PLK5	0.370905423	0.00059926	0.0008084	PLK5
cg18964140_RN7SL728P	-0.40963086	0.000599263	0.0008084	RN7SL728P
cg10797095_BRD3	-0.314985878	0.000599266	0.0008084	BRD3
cg08044704_IER5	-0.382712804	0.000599266	0.0008084	IER5
cg11156873_FAM193A	-0.310594387	0.000599266	0.0008084	FAM193A
cg05206351_KRT18P2	-0.326190795	0.00059927	0.000808403	KRT18P2
cg25357918_RPL21P92	-0.348697898	0.000599277	0.000808408	RPL21P92
cg08798926_TRIM51JP	-0.411231938	0.000599279	0.000808408	TRIM51JP
cg06449486_OR10A4	0.324398468	0.00059928	0.000808408	OR10A4
cg03023681_SMC6	-0.345946209	0.00059928	0.000808408	SMC6
cg04751533_HNRNPA1P64	-0.310828755	0.000599282	0.000808408	HNRNPA1P64
cg14168295_RPL10P11	-0.302001256	0.000599283	0.000808408	RPL10P11
cg11161111_RNF212	0.404098546	0.000599295	0.000808419	RNF212
cg12046882_INPP5J	0.372461717	0.000599295	0.000808419	INPP5J
cg01565755_MUC7	-0.36901604	0.000599296	0.000808419	MUC7
cg01824284_SPATA21	-0.30222101	0.000599298	0.000808419	SPATA21
cg21625068_RN7SL567P	0.298734088	0.0005993	0.000808419	RN7SL567P
cg13701086_RNU6-142P	-0.317698132	0.000599301	0.000808419	RNU6-142P
cg27459981_MFSD14B	0.342905434	0.000599302	0.000808419	MFSD14B
cg16000989_HMGN2P36	-0.3051992	0.000599306	0.000808423	HMGN2P36
cg05865911_SLC5A11	0.309047905	0.000599312	0.000808429	SLC5A11
cg03593057_FAM193A	0.304877562	0.000599318	0.000808432	FAM193A
cg15001930_ARRB2	-0.312864126	0.000599318	0.000808432	ARRB2
cg25753291_NAA60	-0.317017011	0.000599321	0.000808435	NAA60
cg25855415_POLR2J3	0.332092246	0.000599325	0.000808438	POLR2J3
cg09774124_RNA5SP156	-0.308403043	0.00059933	0.000808438	RNA5SP156
cg14781700_MYL6B	0.404555784	0.000599332	0.000808438	MYL6B
cg23247274_ZNF395	-0.301358279	0.000599333	0.000808438	ZNF395
cg20952901_TKT	-0.331746944	0.000599333	0.000808438	TKT
cg08169020_ZNF703	0.31000657	0.000599335	0.000808438	ZNF703
cg07558734_PAFAH1B1P2	-0.339039733	0.000599335	0.000808438	PAFAH1B1P2
cg21673338_NEXN-AS1	-0.344286073	0.000599336	0.000808438	NEXN-AS1
cg12526263_TRAFD1	-0.373111491	0.000599343	0.000808445	TRAFD1
cg02990361_LINC00659	0.342482995	0.000599344	0.000808445	LINC00659
cg10797095_GPX2	-0.295744612	0.000599346	0.000808445	GPX2
cg26038582_TMEM45A	-0.34890635	0.000599349	0.000808448	TMEM45A
cg21991185_PPIAP38	-0.306708591	0.000599353	0.000808451	PPIAP38
cg04498418_DDX54	-0.463639751	0.000599355	0.000808451	DDX54
cg00204782_SIN3B	-0.383901365	0.000599358	0.000808452	SIN3B
cg20784015_RNU6-727P	-0.318891656	0.00059936	0.000808452	RNU6-727P
cg02934649_ZNF835	-0.356039766	0.000599361	0.000808452	ZNF835
cg20229920_FAM83G	-0.312752853	0.000599362	0.000808452	FAM83G
cg25655084_SAYSD1	-0.354368788	0.00059937	0.000808461	SAYSD1
cg23153680_C12orf54	-0.318332725	0.000599374	0.000808464	C12orf54
cg15276594_COL12A1	-0.419158199	0.000599381	0.000808472	COL12A1
cg00538604_RBPJP6	0.393419419	0.000599388	0.000808477	RBPJP6
cg02080116_RPL34P3	-0.308276435	0.000599388	0.000808477	RPL34P3
cg13384049_LCNL1	0.371174646	0.00059939	0.000808477	LCNL1
cg04876127_DAOA-AS1	-0.312709418	0.000599392	0.000808477	DAOA-AS1
cg25421560_RN7SKP26	0.37843088	0.000599393	0.000808477	RN7SKP26
cg17044191_CC2D1A	0.426653828	0.000599397	0.000808482	CC2D1A
cg19539986_MALL	-0.289278708	0.000599405	0.000808487	MALL
cg11761102_PISD	-0.334345908	0.000599406	0.000808487	PISD
cg08498272_RPS28P5	-0.295971375	0.000599406	0.000808487	RPS28P5
cg05841486_RNU6-1327P	-0.357152488	0.000599407	0.000808487	RNU6-1327P
cg08939021_FAM240C	0.410027058	0.000599409	0.000808487	FAM240C
cg15125392_RN7SL566P	-0.299978768	0.000599415	0.000808492	RN7SL566P
cg14193001_GAPT	-0.299937103	0.000599416	0.000808492	GAPT
cg15166362_CLDN9	-0.309064813	0.000599417	0.000808492	CLDN9
cg27459981_NUP205	0.342052406	0.00059942	0.000808494	NUP205
cg05389034_MAP1LC3C	0.365605234	0.000599432	0.000808508	MAP1LC3C
cg27459981_PPP2R5C	0.343426181	0.000599434	0.000808508	PPP2R5C
cg10241871_RET	-0.385826034	0.000599435	0.000808508	RET
cg04365481_CRACD	0.328604571	0.000599438	0.000808509	CRACD
cg01594767_ANAPC1P6	-0.311343469	0.00059944	0.00080851	ANAPC1P6
cg13896190_WNT7B	-0.307148296	0.000599444	0.000808513	WNT7B
cg00061575_FAT2	-0.342596278	0.000599446	0.000808515	FAT2
cg23024913_DNAJC28	-0.326344837	0.000599457	0.000808521	DNAJC28
cg10039163_LINC00336	-0.298167364	0.000599458	0.000808521	LINC00336
cg01093202_FCN1	-0.372643453	0.000599458	0.000808521	FCN1
cg23197837_PPP1R13L	-0.313225975	0.000599459	0.000808521	PPP1R13L
cg13862853_DRD5P2	-0.306194055	0.000599459	0.000808521	DRD5P2
cg24588582_H2BC5	-0.30747436	0.000599462	0.000808523	H2BC5
cg18331249_FBLL1	-0.296715589	0.000599463	0.000808523	FBLL1
cg02443896_ATF6B	0.394343932	0.000599466	0.000808524	ATF6B
cg09950920_SDC1	-0.296927351	0.000599467	0.000808524	SDC1
cg27459981_MMS22L	0.34446884	0.000599469	0.000808524	MMS22L
cg05450979_PRDM11	-0.303757663	0.000599473	0.000808525	PRDM11
cg22961457_C9orf85	-0.338040753	0.000599473	0.000808525	C9orf85
cg13605646_MTF1	0.358810271	0.000599474	0.000808525	MTF1
cg22703515_MIR559	-0.304811345	0.000599479	0.00080853	MIR559
cg18212777_LINC00475	-0.345914226	0.000599481	0.00080853	LINC00475
cg04985800_DTX2P1	0.431873063	0.000599482	0.00080853	DTX2P1
cg17724687_TDRD9	-0.34396371	0.000599487	0.000808535	TDRD9
cg08923376_CCDC85A	-0.309896453	0.00059949	0.000808535	CCDC85A
cg19787076_ASNSD1	-0.314735722	0.000599495	0.000808541	ASNSD1
cg15793877_LINC00570	-0.432512506	0.0005995	0.000808544	LINC00570
cg01507342_SEMA3F	0.378314223	0.000599503	0.000808544	SEMA3F
cg02921852_LINC01808	0.365996028	0.000599503	0.000808544	LINC01808
cg09162333_ECE1	-0.352174826	0.000599503	0.000808544	ECE1
cg12090821_RNU6-112P	-0.317228291	0.000599507	0.000808545	RNU6-112P
cg14668447_ERLEC1	-0.410377089	0.000599509	0.000808545	ERLEC1
cg22168087_MTHFSD	0.306321801	0.000599509	0.000808545	MTHFSD
cg11348583_RNU6-1019P	-0.293391794	0.000599512	0.000808546	RNU6-1019P
cg05091947_LAMA5-AS1	-0.324216277	0.000599513	0.000808546	LAMA5-AS1
cg23475480_CASTOR1	-0.304662118	0.000599517	0.000808548	CASTOR1
cg10723869_AK3	-0.317835813	0.000599518	0.000808548	AK3
cg13442200_RPL29P28	-0.332354765	0.00059952	0.000808549	RPL29P28
cg04279695_FOXK1	0.331465954	0.000599521	0.000808549	FOXK1
cg11838818_GJA4	-0.390082906	0.000599528	0.000808554	GJA4
cg03623045_REM2	-0.318990831	0.000599528	0.000808554	REM2
cg14442785_SKI	-0.320965621	0.000599531	0.000808554	SKI
cg16802996_AADAC	-0.337368292	0.000599531	0.000808554	AADAC
cg19862307_POGLUT3	-0.328674794	0.000599536	0.000808558	POGLUT3
cg10070640_NPTXR	-0.347545158	0.000599538	0.000808558	NPTXR
cg23380468_RPA3P2	-0.300907917	0.000599539	0.000808558	RPA3P2
cg15541606_EBF4	0.341376244	0.000599548	0.000808568	EBF4
cg08583650_GADD45G	-0.323081321	0.00059955	0.000808568	GADD45G
cg13362012_PRAME	-0.307366709	0.000599551	0.000808568	PRAME
cg10991855_LILRB3	-0.293473951	0.000599554	0.00080857	LILRB3
cg27294209_ADARB2	-0.511380929	0.000599558	0.000808571	ADARB2
cg07950307_MTOR	0.31088981	0.000599558	0.000808571	MTOR
cg23987549_TM4SF19-AS1	0.313054601	0.00059956	0.000808571	TM4SF19-AS1
cg08131310_OR4P4	-0.299690673	0.000599561	0.000808571	OR4P4
cg10723869_CLGN	-0.316548052	0.000599563	0.000808572	CLGN
cg02891048_FN3K	0.323479757	0.000599565	0.000808573	FN3K
cg19155518_GCDH	-0.349425917	0.000599569	0.000808575	GCDH
cg16655291_SGTA	0.333598367	0.00059957	0.000808575	SGTA
cg08403010_RN7SKP226	0.297171502	0.000599577	0.000808575	RN7SKP226
cg08403010_OR4C10P	0.297171502	0.000599577	0.000808575	OR4C10P
cg08403010_MIR654	0.297171502	0.000599577	0.000808575	MIR654
cg08403010_LINC01665	0.297171502	0.000599577	0.000808575	LINC01665
cg01817521_ANP32E	0.31206961	0.000599577	0.000808575	ANP32E
cg05518022_RNU4-53P	0.27652591	0.000599579	0.000808576	RNU4-53P
cg19746337_CENPQ	-0.422030996	0.000599581	0.000808576	CENPQ
cg09830308_FAM184A	0.307502926	0.000599583	0.000808577	FAM184A
cg06991118_TCF7L1	0.341028333	0.000599589	0.000808581	TCF7L1
cg06214728_OR52X1P	-0.330558489	0.000599589	0.000808581	OR52X1P
cg15593382_PKLR	-0.369750527	0.000599597	0.000808589	PKLR
cg17553854_TMEM14B	0.386383342	0.000599602	0.000808589	TMEM14B
cg19586889_ATP2A3	0.325216111	0.000599603	0.000808589	ATP2A3
cg01024069_ZIC5	-0.30653188	0.000599603	0.000808589	ZIC5
cg09554300_RBP1	0.298035731	0.000599606	0.000808589	RBP1
cg19931102_KIF7	-0.310233107	0.000599609	0.000808589	KIF7
cg27028038_NPSR1	0.388138059	0.000599609	0.000808589	NPSR1
cg03052030_TRAV13-1	0.404477637	0.000599611	0.000808589	TRAV13-1
cg17591121_CDSN	-0.343451677	0.000599612	0.000808589	CDSN
cg10934068_ATP5MJ	0.370748355	0.000599614	0.000808589	ATP5MJ
cg02121773_RIOK2	-0.402169908	0.000599616	0.000808589	RIOK2
cg21088165_ACR	-0.31530156	0.000599617	0.000808589	ACR
cg17553854_HMGN4	0.383390354	0.000599618	0.000808589	HMGN4
cg00171290_MARK2P9	-0.308049586	0.000599619	0.000808589	MARK2P9
cg17431460_EPN3	-0.310173377	0.000599626	0.000808595	EPN3
cg18331249_POC1A	-0.311034697	0.000599626	0.000808595	POC1A
cg00318756_NELFB	-0.329378284	0.000599628	0.000808595	NELFB
cg22268718_FGFR2	0.399227902	0.000599631	0.000808596	FGFR2
cg10880661_CBX6	-0.317449267	0.000599635	0.000808596	CBX6
cg17062279_SPOCD1	0.321185305	0.000599637	0.000808596	SPOCD1
cg18888655_LDHAP2	0.307895035	0.000599638	0.000808596	LDHAP2
cg20267322_CPZ	-0.330883251	0.00059964	0.000808596	CPZ
cg18720828_RNU6-1251P	-0.359776738	0.000599641	0.000808596	RNU6-1251P
cg12571007_PRXL2C	-0.316125175	0.000599641	0.000808596	PRXL2C
cg11703007_RNU6-1235P	-0.395070124	0.000599642	0.000808596	RNU6-1235P
cg09162333_ITGA3	-0.350884172	0.000599643	0.000808596	ITGA3
cg20983125_MARK2P13	-0.316602571	0.000599643	0.000808596	MARK2P13
cg07207099_SLFN5	0.295178606	0.000599645	0.000808596	SLFN5
cg19880004_FAM182B	-0.385515369	0.000599648	0.000808598	FAM182B
cg01660000_ZNF671	-0.304942551	0.00059965	0.000808599	ZNF671
cg25588120_DDX1	-0.297230842	0.000599659	0.000808608	DDX1
cg19952435_PLEC	-0.39060206	0.000599662	0.000808611	PLEC
cg13229245_TEAD1	0.30315402	0.000599664	0.000808611	TEAD1
cg19952435_ZNF688	-0.386131369	0.000599665	0.000808611	ZNF688
cg20329210_NOL4	0.34883406	0.000599668	0.000808612	NOL4
cg12488096_VAV3	-0.386968265	0.000599669	0.000808612	VAV3
cg08989647_ACR	-0.314865084	0.000599674	0.000808617	ACR
cg15687646_RPL17P40	-0.475631781	0.000599679	0.00080862	RPL17P40
cg16037947_SCARA3	0.347775036	0.000599681	0.00080862	SCARA3
cg16231923_PLBD2	0.363401326	0.000599682	0.00080862	PLBD2
cg02443896_CD59	-0.387616091	0.000599683	0.00080862	CD59
cg14640477_TMEM79	-0.337457331	0.000599684	0.00080862	TMEM79
cg03984009_VANGL2	0.502748307	0.00059969	0.000808625	VANGL2
cg10211696_MIR203A	-0.300838485	0.000599696	0.00080863	MIR203A
cg00218134_FAM86C1P	-0.335982445	0.000599696	0.00080863	FAM86C1P
cg05325763_HYAL6P	-0.402044861	0.000599709	0.00080864	HYAL6P
cg11950994_RPS15P4	-0.385919285	0.000599711	0.00080864	RPS15P4
cg10054332_USP17L5	-0.308174314	0.000599714	0.00080864	USP17L5
cg06320175_CYB5R3	-0.318077436	0.000599716	0.00080864	CYB5R3
cg20667334_RPL10P16	-0.295209072	0.000599717	0.00080864	RPL10P16
cg16582255_MAP2	-0.344916143	0.000599718	0.00080864	MAP2
cg19090437_HNRNPA1P39	-0.400762786	0.000599718	0.00080864	HNRNPA1P39
cg17129519_KLKP1	-0.301712531	0.00059972	0.00080864	KLKP1
cg19903071_CPE	-0.383428079	0.000599722	0.00080864	CPE
cg17201960_CTAGE13P	0.319383533	0.000599724	0.00080864	CTAGE13P
cg19982758_EFCAB12	-0.35725223	0.000599725	0.00080864	EFCAB12
cg19746337_ALMS1-IT1	-0.42260781	0.000599729	0.00080864	ALMS1-IT1
cg05154833_GPR52	-0.301213107	0.000599735	0.00080864	GPR52
cg10991855_SNORA70J	-0.301242717	0.000599738	0.00080864	SNORA70J
cg10991855_MAPKAPK5P1	-0.301242717	0.000599738	0.00080864	MAPKAPK5P1
cg10991855_TRIM48	-0.301242717	0.000599738	0.00080864	TRIM48
cg10991855_OR10D4P	-0.301242717	0.000599738	0.00080864	OR10D4P
cg10991855_LINC01075	-0.301242717	0.000599738	0.00080864	LINC01075
cg16000989_KRTAP8-3P	-0.301975788	0.000599741	0.00080864	KRTAP8-3P
cg26329715_SELENOH	-0.322977745	0.000599743	0.00080864	SELENOH
cg10277195_ASB18	0.299911516	0.000599744	0.00080864	ASB18
cg02673703_SERPINB13	-0.308108884	0.000599744	0.00080864	SERPINB13
cg11338049_SMCO1	-0.363581352	0.000599746	0.00080864	SMCO1
cg20972369_RNU6-627P	-0.324668309	0.000599747	0.00080864	RNU6-627P
cg20972369_RNU1-76P	-0.324668309	0.000599747	0.00080864	RNU1-76P
cg20972369_LINC01626	-0.324668309	0.000599747	0.00080864	LINC01626
cg20972369_FABP12P1	-0.324668309	0.000599747	0.00080864	FABP12P1
cg20972369_DEFB128	-0.324668309	0.000599747	0.00080864	DEFB128
cg15541606_TDRD10	0.330169113	0.000599753	0.000808646	TDRD10
cg09080909_ARPP19P1	-0.387907115	0.000599757	0.00080865	ARPP19P1
cg25855415_ATP13A1	0.349119355	0.000599767	0.000808659	ATP13A1
cg15509969_NT5DC2	0.298270799	0.000599768	0.000808659	NT5DC2
cg15353666_ZNF837	-0.352677637	0.000599768	0.000808659	ZNF837
cg14631896_ERMN	-0.299689007	0.00059977	0.000808659	ERMN
cg12852285_ZSCAN26	-0.370920072	0.000599775	0.000808664	ZSCAN26
cg20149255_FAM43B	-0.327644536	0.000599781	0.00080867	FAM43B
cg20667334_MT1F	-0.297901141	0.000599785	0.000808673	MT1F
cg09887955_CAMSAP3	-0.38943124	0.000599788	0.000808674	CAMSAP3
cg23918905_RECK	0.351717547	0.000599796	0.000808683	RECK
cg10064029_AIFM1P1	-0.351801415	0.000599804	0.000808692	AIFM1P1
cg10864200_RSPH6A	-0.310658221	0.000599818	0.000808709	RSPH6A
cg01109250_CUZD1	-0.314103896	0.000599822	0.000808713	CUZD1
cg05740567_NAA60	-0.323650062	0.000599825	0.000808715	NAA60
cg24430871_MTND4LP16	-0.302901273	0.000599827	0.000808715	MTND4LP16
cg04112842_SMU1P1	-0.439926486	0.000599836	0.000808722	SMU1P1
cg25243455_TFEB	-0.29584391	0.000599838	0.000808722	TFEB
cg14683563_ADCY3	-0.308383619	0.000599839	0.000808722	ADCY3
cg06853894_CFHR4	0.367208699	0.00059984	0.000808722	CFHR4
cg09926728_ARHGAP29	-0.334831818	0.000599842	0.000808722	ARHGAP29
cg18888655_CBX7	-0.308573542	0.000599844	0.000808722	CBX7
cg18459152_NEK2	-0.380295969	0.000599844	0.000808722	NEK2
cg07640390_LRRC7	-0.325702885	0.000599845	0.000808722	LRRC7
cg24588582_SOX12	-0.308836605	0.000599846	0.000808722	SOX12
cg06905511_LRRC38	-0.305373654	0.000599851	0.000808726	LRRC38
cg21731721_NCAM2	-0.338181615	0.000599852	0.000808726	NCAM2
cg17121694_DDHD1	-0.318932225	0.000599854	0.000808727	DDHD1
cg24996565_RNU6-447P	0.319140917	0.000599869	0.000808745	RNU6-447P
cg22227401_PRR12	-0.325613855	0.000599873	0.000808746	PRR12
cg17792994_ARL8B	-0.358120736	0.000599876	0.000808746	ARL8B
cg20697094_RNU6-257P	0.308528614	0.000599876	0.000808746	RNU6-257P
cg25706257_TIAM1	-0.296205993	0.000599877	0.000808746	TIAM1
cg15353666_SLC39A3	-0.36220593	0.000599877	0.000808746	SLC39A3
cg25985506_TF	0.423203797	0.000599879	0.000808746	TF
cg26740375_FBXL19	-0.334068064	0.000599885	0.000808751	FBXL19
cg20265572_FGFBP2	-0.392887749	0.000599893	0.000808757	FGFBP2
cg25270819_LTBP3	-0.309614794	0.000599893	0.000808757	LTBP3
cg12427264_DNAAF5	0.354460007	0.000599897	0.000808757	DNAAF5
cg07967644_DCD	-0.405782024	0.000599898	0.000808757	DCD
cg04052038_LINC01808	0.394273946	0.000599899	0.000808757	LINC01808
cg21673338_BEND3	-0.343323539	0.0005999	0.000808757	BEND3
cg19303748_AKAP1	-0.331404532	0.000599901	0.000808757	AKAP1
cg02121773_SLC25A33	-0.397882697	0.000599901	0.000808757	SLC25A33
cg23840219_RN7SKP1	0.301239722	0.000599907	0.000808763	RN7SKP1
cg19208848_RPL23AP60	0.371018736	0.000599909	0.000808763	RPL23AP60
cg10797095_CLCF1	-0.310267638	0.000599913	0.000808764	CLCF1
cg24304928_SEC63	-0.321737137	0.000599919	0.000808764	SEC63
cg10736303_LINC01720	-0.314842645	0.000599926	0.000808764	LINC01720
cg10736303_CRLF3P3	-0.314842645	0.000599926	0.000808764	CRLF3P3
cg10736303_MTCO3P45	-0.314842645	0.000599926	0.000808764	MTCO3P45
cg10736303_PSMB3P2	-0.314842645	0.000599926	0.000808764	PSMB3P2
cg10736303_RNU6-1298P	-0.314842645	0.000599926	0.000808764	RNU6-1298P
cg10736303_RN7SKP223	-0.314842645	0.000599926	0.000808764	RN7SKP223
cg10736303_LINC02681	-0.314842645	0.000599926	0.000808764	LINC02681
cg16131126_CCDC28B	-0.389409566	0.000599926	0.000808764	CCDC28B
cg07190763_FAM234A	-0.3493627	0.000599926	0.000808764	FAM234A
cg12386544_HOXA11	-0.315053593	0.000599929	0.000808765	HOXA11
cg09887955_FAM240C	-0.378338395	0.000599931	0.000808766	FAM240C
cg06063484_RBP1	-0.305504458	0.000599933	0.000808767	RBP1
cg14442785_EPHB3	-0.31269049	0.00059994	0.000808774	EPHB3
cg04430204_SKI	-0.313814894	0.000599944	0.000808775	SKI
cg25851352_RPL3P4	-0.405805135	0.000599947	0.000808775	RPL3P4
cg03098826_RPP25	-0.306412424	0.000599949	0.000808775	RPP25
cg22314681_RNU6-130P	-0.319263833	0.00059995	0.000808775	RNU6-130P
cg06038274_HNRNPA1P39	-0.388188402	0.00059995	0.000808775	HNRNPA1P39
cg06752779_PUS10	-0.29992275	0.00059995	0.000808775	PUS10
cg14970550_ZNF292	-0.440008002	0.000599957	0.000808783	ZNF292
cg10074191_GPHB5	-0.31374501	0.00059996	0.000808784	GPHB5
cg03033996_ANKAR	-0.357105606	0.000599962	0.000808785	ANKAR
cg07817705_KCNH1	-0.309345901	0.000599966	0.000808787	KCNH1
cg11866296_KRTAP5-8	-0.432406394	0.000599967	0.000808787	KRTAP5-8
cg23238869_RFESDP1	-0.316282102	0.000599972	0.00080879	RFESDP1
cg24907862_NAPSA	0.302309171	0.000599972	0.00080879	NAPSA
cg07950307_YTHDF1	0.308684719	0.000599974	0.00080879	YTHDF1
cg21737632_AGBL5	0.401411223	0.000599976	0.000808792	AGBL5
cg06757548_CABS1	0.364532245	0.000599978	0.000808792	CABS1
cg15735438_CEACAMP7	-0.311820162	0.000599982	0.000808796	CEACAMP7
cg27574929_CALN1	-0.305961055	0.000599985	0.000808798	CALN1
cg03055671_LTBP4	0.343781981	0.000599987	0.000808798	LTBP4
cg10493879_RPL22P16	-0.323837723	0.00059999	0.000808798	RPL22P16
cg14222432_RN7SKP121	-0.346630769	0.000599991	0.000808798	RN7SKP121
cg13229245_USP33	0.300078652	0.000599993	0.000808798	USP33
cg01893462_RUSC1	-0.31749352	0.000599993	0.000808798	RUSC1
cg10347082_HCG20	-0.32619688	0.000599997	0.000808798	HCG20
cg16655291_DMWD	0.335891591	0.000599998	0.000808798	DMWD
cg24377657_MADD	0.30324752	0.000599998	0.000808798	MADD
cg01046644_TMEM14DP	0.301694164	0.000600003	0.000808802	TMEM14DP
cg12836961_RNU6-654P	-0.317975881	0.000600003	0.000808802	RNU6-654P
cg01023242_CPB2-AS1	0.30364696	0.000600006	0.000808802	CPB2-AS1
cg01008267_ZNF536	-0.322855274	0.000600007	0.000808803	ZNF536
cg17388638_GCNT1P1	-0.311274336	0.000600012	0.000808807	GCNT1P1
cg12474980_CDC45	-0.330663489	0.000600018	0.000808812	CDC45
cg23909098_LZTS1	0.302388853	0.000600021	0.000808815	LZTS1
cg00569101_KLF4P1	-0.306144843	0.000600024	0.000808817	KLF4P1
cg26926221_CNOT7	-0.414498879	0.000600028	0.00080882	CNOT7
cg16478852_OSBPL7	-0.320327389	0.000600036	0.000808829	OSBPL7
cg10932472_NINJ1	-0.330189271	0.000600039	0.00080883	NINJ1
cg06825764_NEUROG2	-0.308410983	0.000600041	0.000808831	NEUROG2
cg23024913_SPATA42	-0.31962668	0.000600045	0.000808835	SPATA42
cg25122934_RBBP8	-0.338657396	0.00060005	0.000808836	RBBP8
cg09817248_NMD3P1	0.30872754	0.00060005	0.000808836	NMD3P1
cg01354206_RPS4XP4	-0.339175639	0.000600051	0.000808836	RPS4XP4
cg06381803_OR51N1P	0.311211652	0.000600056	0.000808839	OR51N1P
cg11110036_SLC34A2	-0.292725938	0.000600056	0.000808839	SLC34A2
cg05006567_RPL30P14	0.300748965	0.000600058	0.000808839	RPL30P14
cg14369518_SNRPEP6	-0.307485001	0.000600068	0.000808851	SNRPEP6
cg10934068_C18orf21	0.366032521	0.000600069	0.000808851	C18orf21
cg25804542_NYNRIN	0.367151303	0.000600071	0.000808851	NYNRIN
cg22626897_TRBV4-2	-0.301566119	0.00060008	0.000808861	TRBV4-2
cg00270291_TFAMP1	0.300966182	0.000600084	0.000808864	TFAMP1
cg19991780_SMTN	-0.307849502	0.000600086	0.000808864	SMTN
cg15471398_RNA5SP393	-0.362920468	0.000600087	0.000808864	RNA5SP393
cg15166583_PTMAP6	-0.33096817	0.000600091	0.000808867	PTMAP6
cg11868136_AGA	-0.324737319	0.000600094	0.000808867	AGA
cg19449260_SLC9A1	0.390428373	0.000600097	0.000808867	SLC9A1
cg12877532_GPATCH2L	-0.310116754	0.000600098	0.000808867	GPATCH2L
cg24976563_LTF	-0.291069769	0.000600098	0.000808867	LTF
cg20990699_RN7SL420P	-0.340677439	0.000600111	0.000808867	RN7SL420P
cg20990699_LINC02010	-0.340677439	0.000600111	0.000808867	LINC02010
cg20990699_RN7SKP62	-0.340677439	0.000600111	0.000808867	RN7SKP62
cg20990699_HNRNPA1P1	-0.340677439	0.000600111	0.000808867	HNRNPA1P1
cg20990699_DNAJA1P4	-0.340677439	0.000600111	0.000808867	DNAJA1P4
cg20990699_NHP2P2	-0.340677439	0.000600111	0.000808867	NHP2P2
cg20990699_RPS21P8	-0.340677439	0.000600111	0.000808867	RPS21P8
cg20990699_GRPEL2P1	-0.340677439	0.000600111	0.000808867	GRPEL2P1
cg20990699_SNORD115-28	-0.340677439	0.000600111	0.000808867	SNORD115-28
cg14362780_SLN	-0.296020386	0.000600113	0.000808868	SLN
cg19973291_RNA5SP372	-0.349255897	0.000600118	0.00080887	RNA5SP372
cg12426214_SERPINB2	-0.324015205	0.000600119	0.00080887	SERPINB2
cg05493727_RNU7-165P	-0.318540283	0.000600119	0.00080887	RNU7-165P
cg24304928_CTPS1	-0.316402876	0.000600122	0.000808873	CTPS1
cg24304928_YTHDC2	-0.320191307	0.00060013	0.000808878	YTHDC2
cg17331920_C1QTNF12	-0.305713329	0.000600132	0.000808878	C1QTNF12
cg08324397_SREBF1	-0.341174494	0.000600133	0.000808878	SREBF1
cg17225340_XPOTP1	-0.441268139	0.000600147	0.000808895	XPOTP1
cg09524880_RNU6-289P	-0.354410307	0.00060015	0.000808896	RNU6-289P
cg01824284_KCP	-0.296854294	0.000600151	0.000808896	KCP
cg09227800_RNMT	-0.323393906	0.000600152	0.000808896	RNMT
cg23289024_KCNIP2-AS1	0.364990813	0.000600153	0.000808896	KCNIP2-AS1
cg20485152_DNA2	-0.357035063	0.000600163	0.000808899	DNA2
cg10880661_VSTM2L	-0.316105574	0.000600167	0.000808899	VSTM2L
cg16802996_BNIP2	-0.332569412	0.000600167	0.000808899	BNIP2
cg00059053_DRC3	-0.344273815	0.000600167	0.000808899	DRC3
cg02399049_CEACAM18	-0.347462104	0.000600167	0.000808899	CEACAM18
cg03966108_TMEM63C	0.370131543	0.000600169	0.000808899	TMEM63C
cg02593734_LINC02884	-0.326870799	0.000600171	0.000808899	LINC02884
cg09227800_MAP10	-0.330406572	0.000600172	0.000808899	MAP10
cg18087761_RNY1P2	-0.292903849	0.000600172	0.000808899	RNY1P2
cg26860604_SPAM1	-0.286482929	0.000600174	0.000808899	SPAM1
cg18199132_EHHADH-AS1	0.435722368	0.000600176	0.000808899	EHHADH-AS1
cg18199132_NPVF	0.435722368	0.000600176	0.000808899	NPVF
cg18199132_RN7SL50P	0.435722368	0.000600176	0.000808899	RN7SL50P
cg24530278_KRTAP19-8	-0.367793012	0.000600177	0.000808899	KRTAP19-8
cg00818035_UNC5D	-0.298637719	0.000600182	0.000808903	UNC5D
cg13262723_DHPS	-0.390161212	0.000600184	0.000808904	DHPS
cg17044191_LTBP3	0.424019558	0.000600186	0.000808905	LTBP3
cg22265173_NES	-0.298550947	0.000600188	0.000808905	NES
cg13646034_CHI3L2	-0.300389583	0.000600195	0.000808912	CHI3L2
cg12526263_COX10	-0.380489337	0.000600197	0.000808913	COX10
cg03545635_TYR	-0.313671238	0.000600199	0.000808914	TYR
cg25728685_CDC42BPA	-0.334140443	0.00060021	0.000808924	CDC42BPA
cg05186161_FARSB	0.360627783	0.00060021	0.000808924	FARSB
cg27434890_RAB11B	-0.310179907	0.000600211	0.000808924	RAB11B
cg16798839_MTCO2P12	-0.305240019	0.000600223	0.000808937	MTCO2P12
cg11295357_TUBBP9	-0.35920868	0.000600225	0.000808937	TUBBP9
cg21413158_SKI	-0.334336392	0.000600225	0.000808937	SKI
cg06026636_H3P11	0.434933847	0.000600234	0.000808946	H3P11
cg22626897_CXCL13	-0.298941723	0.00060024	0.000808952	CXCL13
cg20684251_RGS6	0.370413964	0.000600246	0.000808959	RGS6
cg21983531_RAX2	0.408762325	0.000600251	0.000808961	RAX2
cg08561442_PRND	-0.362051206	0.000600253	0.000808961	PRND
cg09891645_OBSCN	0.352600667	0.000600254	0.000808961	OBSCN
cg15143998_NPTXR	-0.304447547	0.000600254	0.000808961	NPTXR
cg26335602_RN7SKP72	0.373629129	0.00060026	0.000808967	RN7SKP72
cg13885150_KIF3AP1	-0.372931902	0.000600268	0.000808974	KIF3AP1
cg06320175_RUSC1	-0.316150005	0.000600268	0.000808974	RUSC1
cg03835987_ATP1A1	-0.369209057	0.000600269	0.000808974	ATP1A1
cg16399648_TRERNA1	-0.399882373	0.000600273	0.000808977	TRERNA1
cg19740643_LINC00423	-0.336731316	0.000600276	0.000808978	LINC00423
cg16555856_RNU6-361P	-0.319713502	0.000600283	0.000808978	RNU6-361P
cg23556358_LINC01874	-0.384930887	0.000600284	0.000808978	LINC01874
cg23556358_RNA5SP89	-0.384930887	0.000600284	0.000808978	RNA5SP89
cg23556358_SNORD32B	-0.384930887	0.000600284	0.000808978	SNORD32B
cg09642825_NPSR1	0.294833358	0.000600287	0.000808978	NPSR1
cg02875253_IGLV5-52	0.358846597	0.000600288	0.000808978	IGLV5-52
cg02893804_NOS2	-0.333901223	0.000600289	0.000808978	NOS2
cg09774124_EIF2S2P5	-0.308755451	0.000600289	0.000808978	EIF2S2P5
cg15079934_GPX2	0.289445018	0.000600291	0.000808978	GPX2
cg25135012_KRT16P4	-0.28928682	0.000600293	0.000808978	KRT16P4
cg09603381_LCNL1	0.450299963	0.000600293	0.000808978	LCNL1
cg10766341_KCNAB1	-0.43687111	0.000600294	0.000808978	KCNAB1
cg18212777_RPL37A-DT	-0.35813424	0.000600297	0.00080898	RPL37A-DT
cg10826174_RPL3P8	-0.365354386	0.0006003	0.000808982	RPL3P8
cg11900509_BMS1P11	-0.315717386	0.000600303	0.000808984	BMS1P11
cg23238869_SLC5A3	-0.321222086	0.000600306	0.000808986	SLC5A3
cg17806041_CYP4F25P	-0.401013761	0.00060031	0.000808988	CYP4F25P
cg09152224_RPS23P5	-0.293916987	0.000600311	0.000808988	RPS23P5
cg24360513_LINC00458	0.311408635	0.000600314	0.00080899	LINC00458
cg09830308_ZC3H3	-0.31258313	0.00060032	0.000808993	ZC3H3
cg02550308_RNU2-48P	-0.406477285	0.000600321	0.000808993	RNU2-48P
cg02621636_VN1R37P	-0.328633623	0.000600322	0.000808993	VN1R37P
cg08317284_BBS9	0.307422522	0.000600323	0.000808993	BBS9
cg08324397_GPT	-0.34017327	0.000600326	0.000808996	GPT
cg00338685_NET1	-0.394045245	0.000600331	0.000808999	NET1
cg04325406_SCART1	-0.319538515	0.000600331	0.000808999	SCART1
cg01373602_LINC01945	0.491171337	0.000600335	0.000808999	LINC01945
cg09391279_OR4G11P	-0.307678619	0.000600337	0.000808999	OR4G11P
cg24873256_ADH5P2	-0.427169426	0.000600338	0.000808999	ADH5P2
cg17952679_FEM1A	-0.321981069	0.00060034	0.000808999	FEM1A
cg25591868_PNMT	0.393800883	0.000600341	0.000808999	PNMT
cg10100117_OGFR-AS1	-0.323490712	0.000600342	0.000808999	OGFR-AS1
cg12914151_TVP23C	-0.349680677	0.000600345	0.000808999	TVP23C
cg04077164_LRFN3	-0.311375134	0.000600345	0.000808999	LRFN3
cg15542496_GPRIN3	-0.312036792	0.000600345	0.000808999	GPRIN3
cg08438705_RNU1-52P	-0.32746906	0.000600351	0.000809005	RNU1-52P
cg07170824_RN7SKP121	0.362934749	0.000600353	0.000809005	RN7SKP121
cg13931640_TMEM14DP	0.307761456	0.000600356	0.000809006	TMEM14DP
cg12793111_FGF7P3	-0.314437359	0.000600356	0.000809006	FGF7P3
cg01878308_OR7E23P	-0.444887298	0.000600368	0.000809013	OR7E23P
cg01684255_RNU6-627P	-0.308690365	0.000600374	0.000809013	RNU6-627P
cg01684255_RNU1-76P	-0.308690365	0.000600374	0.000809013	RNU1-76P
cg01684255_LINC01626	-0.308690365	0.000600374	0.000809013	LINC01626
cg01684255_FABP12P1	-0.308690365	0.000600374	0.000809013	FABP12P1
cg01684255_DEFB128	-0.308690365	0.000600374	0.000809013	DEFB128
cg02160684_RGS9BP	-0.306286635	0.000600375	0.000809013	RGS9BP
cg16062368_CYCSP35	-0.358311772	0.000600379	0.000809013	CYCSP35
cg05511613_NPM1P48	-0.438770918	0.000600384	0.000809013	NPM1P48
cg05511613_PNPP1	-0.438770918	0.000600384	0.000809013	PNPP1
cg05511613_RN7SKP144	-0.438770918	0.000600384	0.000809013	RN7SKP144
cg05511613_RNA5SP258	-0.438770918	0.000600384	0.000809013	RNA5SP258
cg05511613_RNA5SP353	-0.438770918	0.000600384	0.000809013	RNA5SP353
cg05511613_MIR1283-2	-0.438770918	0.000600384	0.000809013	MIR1283-2
cg24004951_RBP2	-0.310622825	0.000600386	0.000809013	RBP2
cg00807877_TTC39DP	-0.333708937	0.000600388	0.000809013	TTC39DP
cg20223162_MBL1P	0.28461543	0.000600388	0.000809013	MBL1P
cg24090761_SETD6P1	-0.411375099	0.000600392	0.000809016	SETD6P1
cg24171294_ORMDL3	-0.318806025	0.000600397	0.000809021	ORMDL3
cg07814977_PRPH	-0.388380643	0.000600404	0.000809028	PRPH
cg25795606_TMEM132C	-0.297190097	0.000600409	0.000809033	TMEM132C
cg14597070_SNORD83A	-0.314662869	0.000600415	0.000809036	SNORD83A
cg05338066_GPR26	0.293401135	0.000600417	0.000809036	GPR26
cg09235504_C6orf136	-0.325258041	0.000600417	0.000809036	C6orf136
cg00204782_RPL28	-0.38091652	0.000600419	0.000809036	RPL28
cg24250902_LOXL3	-0.349586888	0.000600419	0.000809036	LOXL3
cg19539986_HMGN2P36	-0.33362747	0.00060042	0.000809036	HMGN2P36
cg18148659_ANKRD30BL	-0.310993357	0.000600423	0.000809037	ANKRD30BL
cg01921484_HAS1	-0.299345066	0.000600429	0.000809044	HAS1
cg06042259_LEFTY2	-0.330863897	0.000600438	0.000809053	LEFTY2
cg22549984_WFDC12	-0.298720067	0.000600439	0.000809053	WFDC12
cg08845392_ASB18	-0.306462173	0.000600443	0.000809053	ASB18
cg25494723_RRBP1	-0.302600598	0.000600444	0.000809053	RRBP1
cg10932472_ITGB4	-0.331054169	0.000600453	0.000809053	ITGB4
cg22549984_KRTAP6-1	-0.308047257	0.000600454	0.000809053	KRTAP6-1
cg13580196_HAO2-IT1	-0.306218685	0.00060046	0.000809053	HAO2-IT1
cg13580196_CYCSP53	-0.306218685	0.00060046	0.000809053	CYCSP53
cg13580196_RPL5P15	-0.306218685	0.00060046	0.000809053	RPL5P15
cg13580196_OLIG3	-0.306218685	0.00060046	0.000809053	OLIG3
cg13580196_TRIM77	-0.306218685	0.00060046	0.000809053	TRIM77
cg13580196_MIR184	-0.306218685	0.00060046	0.000809053	MIR184
cg13580196_IGLV2-33	-0.306218685	0.00060046	0.000809053	IGLV2-33
cg00204782_ZBTB7A	-0.387880649	0.000600462	0.000809053	ZBTB7A
cg05520765_SNORD58C	-0.35976492	0.000600465	0.000809053	SNORD58C
cg26858540_DEFB104B	-0.315762981	0.000600468	0.000809053	DEFB104B
cg26858540_DEFB104A	-0.315762981	0.000600468	0.000809053	DEFB104A
cg26858540_AURKBP1	-0.315762981	0.000600468	0.000809053	AURKBP1
cg04774563_MYO5BP3	-0.322452361	0.000600468	0.000809053	MYO5BP3
cg16920238_DNA2	-0.345908222	0.000600469	0.000809053	DNA2
cg04398282_JAZF1	0.354771899	0.000600475	0.000809053	JAZF1
cg00073565_GPR153	-0.31017911	0.000600478	0.000809053	GPR153
cg12561474_LINC01807	-0.337609931	0.000600479	0.000809053	LINC01807
cg10054332_MIR1229	-0.320011747	0.00060048	0.000809053	MIR1229
cg10279395_RN7SKP17	-0.338339381	0.000600482	0.000809053	RN7SKP17
cg13248604_RPL37	-0.327025648	0.000600482	0.000809053	RPL37
cg24588582_ORAI3	-0.306926185	0.000600483	0.000809053	ORAI3
cg15335418_F2	0.307443421	0.000600483	0.000809053	F2
cg05077566_SFRP5	-0.399767459	0.000600484	0.000809053	SFRP5
cg14193001_RPL34P19	-0.310746873	0.000600484	0.000809053	RPL34P19
cg08576479_HAR1B	0.343331331	0.000600484	0.000809053	HAR1B
cg10723869_UVRAG	-0.320805633	0.000600485	0.000809053	UVRAG
cg17897187_TBC1D13	-0.301663548	0.000600488	0.000809053	TBC1D13
cg18701685_OTOA	0.305505122	0.000600488	0.000809053	OTOA
cg21655171_SH2B2	-0.310067705	0.000600491	0.000809054	SH2B2
cg05186161_DNAJC21	0.354131281	0.000600494	0.000809054	DNAJC21
cg15296799_EEFSEC	-0.332642512	0.000600495	0.000809054	EEFSEC
cg04954144_FLG	0.369416542	0.0006005	0.000809054	FLG
cg14137316_MCAM	-0.308062354	0.000600501	0.000809054	MCAM
cg00066022_POLA2	0.328575403	0.000600501	0.000809054	POLA2
cg16936953_TNS4	0.350072872	0.000600502	0.000809054	TNS4
cg24337090_FGFRL1	-0.31061248	0.000600502	0.000809054	FGFRL1
cg08397999_SEC61G-DT	-0.322039465	0.000600503	0.000809054	SEC61G-DT
cg02514711_RPS20P1	0.305034218	0.000600505	0.000809055	RPS20P1
cg00066022_CDAN1	0.321015203	0.000600509	0.000809058	CDAN1
cg15411736_FFAR2	-0.291230834	0.00060051	0.000809058	FFAR2
cg10928544_SELENOT	-0.34369082	0.000600514	0.000809061	SELENOT
cg00270291_AKR1C5P	0.306427956	0.000600518	0.000809062	AKR1C5P
cg12865970_DHFRP5	-0.36917945	0.000600518	0.000809062	DHFRP5
cg01824284_EXOC3	-0.307017746	0.000600521	0.000809064	EXOC3
cg07850274_STEAP2-AS1	-0.342385407	0.000600527	0.00080907	STEAP2-AS1
cg11700584_PIN1P1	0.396192795	0.000600533	0.000809077	PIN1P1
cg20337110_SERPINA9	-0.329877397	0.000600537	0.000809078	SERPINA9
cg18690735_RPL23AP40	-0.373194066	0.000600538	0.000809078	RPL23AP40
cg15296799_ARHGEF10L	-0.335696082	0.000600539	0.000809078	ARHGEF10L
cg05898482_ARHGAP22	0.317576169	0.000600541	0.000809078	ARHGAP22
cg08687494_GAS6	-0.308259628	0.000600546	0.000809083	GAS6
cg02251147_ANKRD62P1-PARP4P3	-0.329055176	0.000600549	0.000809085	ANKRD62P1-PARP4P3
cg20007465_SRARP	0.297487119	0.000600552	0.000809087	SRARP
cg04515606_ZNF602P	0.368641607	0.000600554	0.000809088	ZNF602P
cg13571224_LINC01815	-0.302605605	0.000600556	0.000809088	LINC01815
cg09830308_HSCB	0.308964682	0.000600563	0.000809096	HSCB
cg26834504_CNN2P8	-0.400707017	0.000600575	0.000809108	CNN2P8
cg27459981_DLG1-AS1	0.347682773	0.000600576	0.000809108	DLG1-AS1
cg25855415_POLL	0.347271193	0.000600577	0.000809108	POLL
cg09631193_ZC2HC1B	0.428871127	0.000600579	0.000809109	ZC2HC1B
cg12870253_RFC3P1	-0.371902447	0.000600583	0.000809113	RFC3P1
cg27459981_ZDHHC4	0.340057769	0.000600585	0.000809113	ZDHHC4
cg00066022_ECE1	0.331390996	0.000600602	0.000809133	ECE1
cg20388707_DCAF4L2	0.403553761	0.000600604	0.000809134	DCAF4L2
cg23058319_RPL10P1	-0.338037789	0.000600607	0.000809137	RPL10P1
cg00066022_HS1BP3	0.332611576	0.000600611	0.00080914	HS1BP3
cg10505257_POM121B	-0.311124125	0.000600614	0.00080914	POM121B
cg01164221_HSD17B3-AS1	-0.312140399	0.000600616	0.00080914	HSD17B3-AS1
cg02858625_BCAP29	-0.30300619	0.000600616	0.00080914	BCAP29
cg05889858_CTIF	0.436651552	0.000600619	0.000809143	CTIF
cg00736622_SYT3	-0.307302632	0.000600628	0.000809152	SYT3
cg20682742_SNORA32	-0.342688914	0.000600629	0.000809152	SNORA32
cg17553854_TRIP13	0.380383224	0.000600631	0.000809152	TRIP13
cg16333036_PTPRS	0.352948141	0.000600636	0.000809156	PTPRS
cg22402121_C1RL	0.305323778	0.000600639	0.000809159	C1RL
cg09495418_GAP43	0.344217985	0.000600642	0.000809161	GAP43
cg14584450_SLC30A1	-0.313716927	0.000600648	0.000809167	SLC30A1
cg14222432_NPSR1	-0.326587282	0.000600657	0.000809177	NPSR1
cg05502445_LPCAT4	-0.345170358	0.000600661	0.00080918	LPCAT4
cg06176987_SNORA38B	-0.296362974	0.000600666	0.000809185	SNORA38B
cg18480033_LEMD1	-0.302832501	0.000600669	0.000809186	LEMD1
cg24728770_TMEM232	-0.309142492	0.00060067	0.000809186	TMEM232
cg12591460_EPHX4	-0.441563591	0.000600675	0.00080919	EPHX4
cg08919180_MYO16	0.468082884	0.000600679	0.000809194	MYO16
cg26834051_MCCC1	-0.298896162	0.000600683	0.000809197	MCCC1
cg09830308_UTP20	0.312490847	0.00060069	0.000809199	UTP20
cg05152432_EHHADH-AS1	0.370529573	0.000600691	0.000809199	EHHADH-AS1
cg05152432_NPVF	0.370529573	0.000600691	0.000809199	NPVF
cg05152432_RN7SL50P	0.370529573	0.000600691	0.000809199	RN7SL50P
cg25588120_FAM169A	-0.297101378	0.000600692	0.000809199	FAM169A
cg11742016_PIK3CD-AS2	-0.328158497	0.000600695	0.000809201	PIK3CD-AS2
cg16622906_PSPHP1	0.304326839	0.000600697	0.000809201	PSPHP1
cg20695805_HOPX	0.295405746	0.000600701	0.000809206	HOPX
cg08285570_AJAP1	-0.37647411	0.000600703	0.000809206	AJAP1
cg01467903_MIR1272	-0.31969647	0.000600705	0.000809206	MIR1272
cg16237262_ABTB2	-0.342218735	0.000600707	0.000809207	ABTB2
cg26867200_RNU6-1187P	-0.317959444	0.000600709	0.000809207	RNU6-1187P
cg11156873_CNN2P1	-0.303537716	0.000600718	0.000809216	CNN2P1
cg25271055_LINC01806	-0.323413732	0.000600719	0.000809216	LINC01806
cg00059053_PPIAP19	-0.342465977	0.000600721	0.000809216	PPIAP19
cg26459473_OR7E103P	-0.294504541	0.000600721	0.000809216	OR7E103P
cg07201614_LINC01393	-0.425095413	0.000600729	0.000809222	LINC01393
cg17034009_NUTM2B	0.375891529	0.000600729	0.000809222	NUTM2B
cg11295357_RNU1-3	-0.366576751	0.000600739	0.000809233	RNU1-3
cg06221746_SLC45A1	0.416065626	0.000600741	0.000809234	SLC45A1
cg15296799_PFKL	-0.337983217	0.00060075	0.000809244	PFKL
cg12478874_CDH6	0.376223024	0.000600753	0.000809246	CDH6
cg12181907_GNAZ	-0.35745536	0.00060076	0.000809252	GNAZ
cg16581747_RPL3P3	-0.383763825	0.00060076	0.000809252	RPL3P3
cg20952434_UBE2D2	-0.406962312	0.000600762	0.000809252	UBE2D2
cg02158095_RN7SKP65	-0.311081347	0.000600767	0.000809256	RN7SKP65
cg10075163_POLR1H	0.382202151	0.000600772	0.000809261	POLR1H
cg21737632_FBXO31	0.395222348	0.000600786	0.000809273	FBXO31
cg11067347_ATP5MC1P3	0.4114571	0.000600787	0.000809273	ATP5MC1P3
cg15025375_HOXB-AS4	-0.299336174	0.000600789	0.000809273	HOXB-AS4
cg00052482_NRXN2-AS1	-0.309895176	0.00060079	0.000809273	NRXN2-AS1
cg06621919_RN7SL60P	-0.313068962	0.00060079	0.000809273	RN7SL60P
cg04343263_OR4F4	-0.331493722	0.000600792	0.000809273	OR4F4
cg02355868_ANKRD30BL	-0.349674966	0.000600792	0.000809273	ANKRD30BL
cg14522097_RNU4-72P	-0.323231617	0.000600794	0.000809273	RNU4-72P
cg14902675_CCDC3	-0.355754514	0.000600795	0.000809273	CCDC3
cg27543695_CAMK2B	-0.310482111	0.000600801	0.000809278	CAMK2B
cg21840153_EEF1B2P6	-0.443708963	0.000600802	0.000809278	EEF1B2P6
cg10411339_RN7SKP120	0.41091065	0.00060081	0.000809288	RN7SKP120
cg02724374_KIR3DX1	-0.303734909	0.000600812	0.000809288	KIR3DX1
cg20080231_XPOTP1	-0.397414152	0.000600816	0.000809292	XPOTP1
cg02357623_UBE2J2	-0.389672708	0.000600818	0.000809292	UBE2J2
cg00199007_NUCB1	-0.315589424	0.000600826	0.000809299	NUCB1
cg13468092_IPO9-AS1	-0.346883242	0.000600826	0.000809299	IPO9-AS1
cg24366036_NALCN	-0.308205234	0.000600831	0.000809304	NALCN
cg25243455_PTGER4P3	0.297862814	0.000600839	0.000809312	PTGER4P3
cg03591123_CTAGE10P	-0.310637076	0.000600846	0.00080932	CTAGE10P
cg18477299_RPL32P26	-0.333074648	0.00060085	0.000809323	RPL32P26
cg15353666_SDF4	-0.364522536	0.000600854	0.000809324	SDF4
cg17792994_REV1	-0.366742718	0.000600855	0.000809324	REV1
cg04735620_ANKRD30BP2	-0.33062447	0.000600856	0.000809324	ANKRD30BP2
cg12877532_MPHOSPH8	-0.31135998	0.000600869	0.00080934	MPHOSPH8
cg00582524_NPSR1	-0.307470407	0.000600877	0.000809349	NPSR1
cg10653573_LINC01548	-0.299115508	0.000600879	0.000809349	LINC01548
cg05186161_APTX	0.35776113	0.000600881	0.000809349	APTX
cg16655291_MMEL1	0.319455078	0.000600882	0.000809349	MMEL1
cg21149260_GATA5	-0.316321138	0.000600885	0.000809349	GATA5
cg20007465_ENPP1	0.297614143	0.000600886	0.000809349	ENPP1
cg09086987_KRTAP1-5	-0.406753107	0.000600886	0.000809349	KRTAP1-5
cg13370086_CCDC83	-0.300128542	0.00060089	0.000809351	CCDC83
cg26893816_SETD1A	-0.316886207	0.000600892	0.000809351	SETD1A
cg00164582_ADIG	-0.319693691	0.000600895	0.000809351	ADIG
cg14664875_CALB1	-0.342549747	0.000600897	0.000809351	CALB1
cg00666820_PCAT6	-0.31816432	0.000600897	0.000809351	PCAT6
cg07850274_RBM26-AS1	-0.345525044	0.0006009	0.000809351	RBM26-AS1
cg27333706_SLC9A1	0.379075416	0.0006009	0.000809351	SLC9A1
cg17553854_SRSF6P2	0.379138788	0.000600901	0.000809351	SRSF6P2
cg25775721_PODN	0.525440313	0.000600905	0.000809351	PODN
cg13001142_DEFB130B	-0.321048745	0.000600905	0.000809351	DEFB130B
cg13001142_DEFB130A	-0.321048745	0.000600905	0.000809351	DEFB130A
cg06813297_PYHIN5P	-0.298214478	0.000600906	0.000809351	PYHIN5P
cg24969888_CSNK1A1L	-0.314754851	0.000600908	0.000809351	CSNK1A1L
cg08455781_FAM167B	0.414247181	0.000600909	0.000809351	FAM167B
cg02871827_RPSAP69	-0.304973177	0.000600912	0.000809353	RPSAP69
cg21673338_GDPGP1	-0.352645287	0.000600914	0.000809353	GDPGP1
cg06169910_PLA2G4F	-0.353599194	0.000600916	0.000809354	PLA2G4F
cg16656119_RNU1-33P	-0.305858934	0.000600925	0.000809363	RNU1-33P
cg16935517_RNU2-50P	-0.357371592	0.000600928	0.000809365	RNU2-50P
cg18480033_PIMREG	-0.300329627	0.000600929	0.000809365	PIMREG
cg10054332_UPK2	-0.309478408	0.000600937	0.000809369	UPK2
cg12474980_CTSZ	-0.341488737	0.000600937	0.000809369	CTSZ
cg17044191_ATR	-0.42293368	0.000600938	0.000809369	ATR
cg18881071_PCP4	-0.295567007	0.000600946	0.000809369	PCP4
cg26681770_SCARA3	-0.300847301	0.000600946	0.000809369	SCARA3
cg13001142_CCL17	-0.327033452	0.000600947	0.000809369	CCL17
cg07230864_IGHJ1	-0.301011223	0.000600952	0.000809369	IGHJ1
cg01244006_LINC01123	-0.35175381	0.000600956	0.000809369	LINC01123
cg14584450_TRIM24	-0.309194128	0.000600957	0.000809369	TRIM24
cg03179419_CCL13	-0.301384033	0.000600958	0.000809369	CCL13
cg17096979_PTGER3	-0.318490669	0.000600958	0.000809369	PTGER3
cg25206138_ELMOD1	-0.296692146	0.000600961	0.000809369	ELMOD1
cg05154833_LINC02525	-0.29896024	0.000600963	0.000809369	LINC02525
cg26883974_LINC01787	0.530014051	0.000600966	0.000809369	LINC01787
cg26883974_OR2M7	0.530014051	0.000600966	0.000809369	OR2M7
cg26883974_RNU6-624P	0.530014051	0.000600966	0.000809369	RNU6-624P
cg26883974_RPL38P1	0.530014051	0.000600966	0.000809369	RPL38P1
cg26883974_TPM3P4	0.530014051	0.000600966	0.000809369	TPM3P4
cg26883974_OR5AR1	0.530014051	0.000600966	0.000809369	OR5AR1
cg26883974_RNY3P4	0.530014051	0.000600966	0.000809369	RNY3P4
cg26883974_RNU7-87P	0.530014051	0.000600966	0.000809369	RNU7-87P
cg26883974_LINC02573	0.530014051	0.000600966	0.000809369	LINC02573
cg16037947_LINC01681	0.346690864	0.000600969	0.000809371	LINC01681
cg26555733_SMKR1	-0.40204876	0.000600976	0.000809378	SMKR1
cg22551062_RNU1-101P	-0.296596321	0.000600978	0.000809379	RNU1-101P
cg26286565_LCNL1	-0.30703781	0.000600984	0.000809385	LCNL1
cg09926728_OR6B2	-0.332412118	0.000600989	0.00080939	OR6B2
cg24082121_GPR153	0.299228867	0.000600992	0.00080939	GPR153
cg04474876_FAAP24	-0.414457894	0.000600992	0.00080939	FAAP24
cg08395784_CALHM4	-0.30211148	0.000600993	0.00080939	CALHM4
cg03910065_TP73-AS2	0.308233532	0.000600997	0.000809393	TP73-AS2
cg17366173_LMO1	-0.30136814	0.000600999	0.000809393	LMO1
cg10250177_SEMA3G	0.354380981	0.000601001	0.000809393	SEMA3G
cg00558219_REXO1	-0.327383023	0.000601006	0.000809399	REXO1
cg01001115_MYB-AS1	-0.400600518	0.000601009	0.0008094	MYB-AS1
cg00054472_NMNAT3	-0.359224849	0.000601012	0.000809401	NMNAT3
cg16442814_GLP2R	-0.427437287	0.000601012	0.000809401	GLP2R
cg15288326_GPR153	-0.304079376	0.000601016	0.000809404	GPR153
cg07353306_TMEM217	-0.348368411	0.000601027	0.000809412	TMEM217
cg20100002_RPL21P91	-0.298904958	0.000601027	0.000809412	RPL21P91
cg03197961_CASP14	-0.325515909	0.000601028	0.000809412	CASP14
cg27475875_AARS2	0.356075154	0.000601029	0.000809412	AARS2
cg17771100_LINC01547	0.373424762	0.000601033	0.000809414	LINC01547
cg15353666_CHST3	-0.330265839	0.000601033	0.000809414	CHST3
cg19952435_PAM16	-0.386410308	0.000601035	0.000809414	PAM16
cg11794120_PDLIM4	-0.356439505	0.000601037	0.000809414	PDLIM4
cg00199007_SHMT2	-0.316211645	0.000601039	0.000809414	SHMT2
cg23290207_PSMA2P3	0.297025388	0.000601044	0.000809417	PSMA2P3
cg03075889_RPSAP48	-0.315703347	0.000601045	0.000809417	RPSAP48
cg22698218_ADAMTS7	-0.319263858	0.000601046	0.000809417	ADAMTS7
cg05876564_NFIX	-0.31239653	0.000601048	0.000809417	NFIX
cg12877532_ZNF623	-0.307143756	0.000601052	0.000809419	ZNF623
cg06149863_KLK2	-0.388037442	0.000601054	0.000809419	KLK2
cg20252529_LRRC63	-0.297176087	0.000601054	0.000809419	LRRC63
cg05898618_UNC5D	-0.292369363	0.000601056	0.00080942	UNC5D
cg14051288_H3P26	-0.310914438	0.00060106	0.000809424	H3P26
cg13168499_OR5M4P	-0.301927348	0.000601063	0.000809425	OR5M4P
cg04271445_RNU6-106P	-0.368925	0.000601071	0.000809428	RNU6-106P
cg18888655_JDP2	-0.299606325	0.000601071	0.000809428	JDP2
cg08188698_MYO16-AS2	-0.316428585	0.000601071	0.000809428	MYO16-AS2
cg20517202_MIR218-2	0.383845477	0.000601072	0.000809428	MIR218-2
cg12679899_C6orf141	-0.315566481	0.000601073	0.000809428	C6orf141
cg18888655_CACTIN	-0.316506482	0.000601075	0.000809428	CACTIN
cg07793432_PPFIA3	0.397357503	0.000601076	0.000809428	PPFIA3
cg00879723_FAM118A	-0.31923752	0.000601081	0.000809431	FAM118A
cg24281267_PACS1	0.307080442	0.000601083	0.000809431	PACS1
cg11156873_MYEOV	-0.297854005	0.000601083	0.000809431	MYEOV
cg00592410_MMP24OS	-0.367534605	0.000601085	0.000809431	MMP24OS
cg25855415_NEK8	0.341113569	0.000601085	0.000809431	NEK8
cg05884880_IGKV3-11	-0.327797224	0.000601087	0.000809431	IGKV3-11
cg11119525_RAVER1	-0.466862698	0.000601098	0.000809436	RAVER1
cg16189873_NUDCD1	0.339515692	0.0006011	0.000809436	NUDCD1
cg10928544_HSD17B11	-0.339068738	0.000601101	0.000809436	HSD17B11
cg15461618_BCAT2	-0.308282558	0.000601103	0.000809436	BCAT2
cg15812976_TMEM134	-0.317673895	0.000601103	0.000809436	TMEM134
cg00504457_BPIFB4	0.357537281	0.000601107	0.000809436	BPIFB4
cg19494811_LAMTOR5P1	-0.453497551	0.000601107	0.000809436	LAMTOR5P1
cg02562299_LYPD9P	-0.344483543	0.000601109	0.000809436	LYPD9P
cg07422888_SNHG17	-0.299585871	0.00060111	0.000809436	SNHG17
cg07543199_MANCR	-0.319270946	0.000601111	0.000809436	MANCR
cg15712577_RNU6-1091P	-0.303711793	0.000601112	0.000809436	RNU6-1091P
cg02357623_UNC45A	-0.383202002	0.000601113	0.000809436	UNC45A
cg01935840_RAB28P2	0.439586389	0.000601116	0.000809436	RAB28P2
cg09227800_UBE2D3	-0.327082357	0.000601117	0.000809436	UBE2D3
cg01950479_ZNF628	-0.317077864	0.000601117	0.000809436	ZNF628
cg10548700_MINDY2	0.300798531	0.000601119	0.000809436	MINDY2
cg27459981_DDX10	0.347056579	0.000601119	0.000809436	DDX10
cg02335656_EVA1A-AS	-0.389170011	0.000601122	0.000809438	EVA1A-AS
cg19155518_UNC45A	-0.349703164	0.000601123	0.000809438	UNC45A
cg25588120_XPO4	-0.297571799	0.000601131	0.000809444	XPO4
cg26329715_ADGRG1	-0.320592192	0.000601137	0.000809444	ADGRG1
cg00171290_RN7SL12P	-0.31273907	0.000601137	0.000809444	RN7SL12P
cg22314681_RPL26P30	0.318751458	0.000601139	0.000809444	RPL26P30
cg23740067_SNORD48	-0.354467685	0.000601142	0.000809444	SNORD48
cg17562277_PLEKHG4B	-0.304297039	0.000601143	0.000809444	PLEKHG4B
cg16271481_PHB2P1	-0.321453301	0.000601146	0.000809444	PHB2P1
cg16271481_LINC00387	-0.321453301	0.000601146	0.000809444	LINC00387
cg16271481_MIR300	-0.321453301	0.000601146	0.000809444	MIR300
cg16271481_RNU7-92P	-0.321453301	0.000601146	0.000809444	RNU7-92P
cg18477299_VN1R3	-0.337439131	0.000601146	0.000809444	VN1R3
cg23029363_FAM217A	-0.333965946	0.000601148	0.000809444	FAM217A
cg24004951_AKR1C6P	-0.316165661	0.000601149	0.000809444	AKR1C6P
cg04456235_ADGRG1	0.356366421	0.00060115	0.000809444	ADGRG1
cg11214014_SAMM50P1	-0.302630107	0.000601151	0.000809444	SAMM50P1
cg10973043_SH3BGR	-0.311321955	0.000601158	0.00080945	SH3BGR
cg25855415_ZDHHC24	0.346688539	0.000601159	0.00080945	ZDHHC24
cg05186161_SNX24	0.35880313	0.00060116	0.00080945	SNX24
cg18626478_SLC34A3	-0.342850463	0.000601164	0.000809454	SLC34A3
cg03423038_MIR455	0.380661012	0.000601166	0.000809455	MIR455
cg06242605_ZDHHC4P1	0.446096364	0.000601179	0.000809461	ZDHHC4P1
cg16391801_RNU6-627P	-0.303222426	0.00060118	0.000809461	RNU6-627P
cg16391801_RNU1-76P	-0.303222426	0.00060118	0.000809461	RNU1-76P
cg16391801_LINC01626	-0.303222426	0.00060118	0.000809461	LINC01626
cg16391801_FABP12P1	-0.303222426	0.00060118	0.000809461	FABP12P1
cg16391801_DEFB128	-0.303222426	0.00060118	0.000809461	DEFB128
cg23291158_CHST4	-0.302437372	0.000601185	0.000809465	CHST4
cg26277026_RPS15P9	-0.307017589	0.00060119	0.00080947	RPS15P9
cg16064295_SSR1P1	-0.309719755	0.000601192	0.00080947	SSR1P1
cg09038258_LRRN4	-0.295873118	0.000601196	0.000809473	LRRN4
cg14790638_SNORD115-37	-0.313086038	0.000601204	0.000809482	SNORD115-37
cg24571822_PPP1R13L	0.38221805	0.00060121	0.000809485	PPP1R13L
cg12571007_SCAMP1	-0.314360659	0.00060121	0.000809485	SCAMP1
cg18014437_RPS27	0.299158334	0.00060121	0.000809485	RPS27
cg13978534_AMPD1	0.304037243	0.000601213	0.000809485	AMPD1
cg14646214_GJB3	-0.394240662	0.000601214	0.000809485	GJB3
cg02695239_ZNF729	-0.316950628	0.000601215	0.000809485	ZNF729
cg12186981_RAB3D	-0.307440074	0.00060122	0.000809489	RAB3D
cg07600452_NECTIN1	-0.30092368	0.000601232	0.000809502	NECTIN1
cg13605646_UGDH	0.358693919	0.000601235	0.000809502	UGDH
cg03788509_RPS12P5	-0.310647973	0.000601235	0.000809502	RPS12P5
cg17717333_PCOLCE2	0.299207063	0.000601235	0.000809502	PCOLCE2
cg23422866_OR51M1	-0.324017507	0.000601238	0.000809503	OR51M1
cg05166317_ZP4	-0.34204708	0.000601241	0.000809506	ZP4
cg09162333_SCAMP4	-0.351927236	0.000601248	0.000809513	SCAMP4
cg26329715_IGHMBP2	-0.323040822	0.000601249	0.000809513	IGHMBP2
cg06054715_RPS2P6	-0.328920964	0.000601255	0.000809518	RPS2P6
cg05264324_ELOCP21	-0.312203738	0.000601258	0.00080952	ELOCP21
cg23725888_BICRA	-0.327052669	0.000601262	0.00080952	BICRA
cg21536941_MIR182	0.326818096	0.000601262	0.00080952	MIR182
cg08534653_MDGA2	0.381561807	0.000601264	0.00080952	MDGA2
cg07604616_LINC02679	0.356167307	0.000601265	0.00080952	LINC02679
cg05201777_NAV2	-0.294986425	0.000601266	0.00080952	NAV2
cg04007989_RRP7BP	0.410174731	0.00060127	0.000809524	RRP7BP
cg09900436_MCF2L	-0.374718919	0.000601275	0.000809526	MCF2L
cg19123882_HAPLN4	0.356707254	0.000601277	0.000809526	HAPLN4
cg05943251_LINC02013	-0.297470464	0.000601278	0.000809526	LINC02013
cg04608271_TAS1R1	-0.40765535	0.000601278	0.000809526	TAS1R1
cg04858096_C1orf116	-0.325831007	0.000601284	0.000809533	C1orf116
cg10934068_HBP1	0.359612322	0.000601288	0.000809535	HBP1
cg17553854_TCEA1P2	0.38110592	0.000601289	0.000809535	TCEA1P2
cg00879723_ZNF236	-0.320246741	0.000601296	0.000809537	ZNF236
cg23575124_USP17L8	-0.332687488	0.000601296	0.000809537	USP17L8
cg10219626_SNORD115-3	-0.29969315	0.000601296	0.000809537	SNORD115-3
cg07970040_P3H2	0.328788921	0.000601297	0.000809537	P3H2
cg24755485_EIF1P2	-0.348425087	0.0006013	0.000809539	EIF1P2
cg15044121_RN7SL160P	-0.308616968	0.000601301	0.000809539	RN7SL160P
cg10934068_DENR	0.370042456	0.000601306	0.000809543	DENR
cg10284638_RNU2-50P	-0.309798525	0.00060131	0.000809547	RNU2-50P
cg13085553_FRS3	-0.306331729	0.000601314	0.000809549	FRS3
cg10545142_CSNK1A1L	0.313703739	0.000601314	0.000809549	CSNK1A1L
cg10011062_CBX3P1	-0.303064334	0.000601321	0.000809555	CBX3P1
cg14138801_LRRC8A	-0.32629838	0.000601323	0.000809555	LRRC8A
cg06721233_RNU6-147P	-0.416298905	0.000601326	0.000809557	RNU6-147P
cg18055007_GFRA4	0.333567087	0.000601332	0.000809561	GFRA4
cg01684881_IGHD6-6	0.307411826	0.000601333	0.000809561	IGHD6-6
cg14408831_IL11	-0.314116665	0.000601334	0.000809561	IL11
cg12526263_NME1	-0.379652163	0.000601336	0.000809561	NME1
cg00218134_PLD5	-0.322780054	0.000601336	0.000809561	PLD5
cg23815537_IRGC	-0.363523525	0.00060134	0.000809561	IRGC
cg14908168_OR8B9P	-0.330062121	0.000601341	0.000809561	OR8B9P
cg16655291_EFCAB15P	0.32110635	0.000601342	0.000809561	EFCAB15P
cg15797223_MINAR1	-0.36929413	0.000601344	0.000809561	MINAR1
cg18888655_SPHK2	-0.318657028	0.000601345	0.000809561	SPHK2
cg25399148_TUBBP5	-0.310316428	0.000601346	0.000809561	TUBBP5
cg26404511_VAMP8	-0.330730336	0.000601349	0.000809564	VAMP8
cg17372378_OCLN	-0.381414371	0.00060135	0.000809564	OCLN
cg21402844_SNORA3C	-0.303222811	0.000601354	0.000809566	SNORA3C
cg07326620_DAB2IP	-0.307728788	0.000601357	0.000809566	DAB2IP
cg17121694_DPP8	-0.315234424	0.000601357	0.000809566	DPP8
cg08354567_DCD	-0.42783322	0.000601363	0.000809572	DCD
cg25855415_CARD10	0.338718282	0.00060137	0.000809579	CARD10
cg09483607_CTSLP8	-0.305498347	0.000601372	0.000809579	CTSLP8
cg06503715_CNN2P8	-0.314292692	0.000601373	0.000809579	CNN2P8
cg08229224_RAB33B	-0.371005029	0.000601376	0.000809579	RAB33B
cg10449536_PMVK	-0.363491725	0.000601376	0.000809579	PMVK
cg06418871_ACP6	-0.303767653	0.00060138	0.000809581	ACP6
cg09830308_NHLRC3	0.31318433	0.000601381	0.000809581	NHLRC3
cg10991855_CXADR	-0.30159119	0.000601382	0.000809581	CXADR
cg18376568_PPIAP82	-0.323437207	0.000601388	0.000809585	PPIAP82
cg14710552_NCR3LG1	0.301707364	0.00060139	0.000809585	NCR3LG1
cg10797095_IDUA	-0.30937381	0.000601391	0.000809585	IDUA
cg08923338_RMND5B	0.367535131	0.000601392	0.000809585	RMND5B
cg09483607_RNF144B	-0.303333122	0.000601394	0.000809585	RNF144B
cg17141237_OR52Y1P	-0.429733647	0.000601395	0.000809585	OR52Y1P
cg13605646_SRRM1	0.355178092	0.000601395	0.000809585	SRRM1
cg15644305_IL32	-0.312449051	0.000601398	0.000809586	IL32
cg02673703_TRAV39	-0.310725776	0.0006014	0.000809586	TRAV39
cg21762728_WNT7B	-0.307842161	0.000601403	0.000809587	WNT7B
cg20488913_PANTR1	-0.331626946	0.000601403	0.000809587	PANTR1
cg14646214_DUSP5P1	-0.398226673	0.000601409	0.000809593	DUSP5P1
cg06181637_LINC02433	-0.354799203	0.00060141	0.000809593	LINC02433
cg11555335_EPHA3	-0.293410965	0.000601412	0.000809593	EPHA3
cg18834259_VAX1	0.334815382	0.000601416	0.000809595	VAX1
cg09391279_ARHGAP29-AS1	-0.31795875	0.000601417	0.000809595	ARHGAP29-AS1
cg16459944_RNU6-1248P	-0.432236958	0.000601422	0.000809601	RNU6-1248P
cg05740567_LCNL1	-0.31975599	0.000601427	0.000809605	LCNL1
cg26898336_PCDHA8	-0.454162024	0.000601431	0.000809609	PCDHA8
cg18600899_PCDHB7	-0.357109487	0.000601442	0.000809616	PCDHB7
cg06372909_MAML1	-0.309867129	0.000601442	0.000809616	MAML1
cg10912062_HMGN2P38	-0.314370634	0.000601446	0.000809616	HMGN2P38
cg14368276_AARS2	-0.315408051	0.000601446	0.000809616	AARS2
cg17669549_FAT1	-0.289985683	0.000601447	0.000809616	FAT1
cg14949125_CLEC14A	-0.369834144	0.00060145	0.000809616	CLEC14A
cg13409544_MMEL1	-0.382150828	0.000601453	0.000809616	MMEL1
cg12427264_AP2A1	0.354737306	0.000601454	0.000809616	AP2A1
cg01824284_TJAP1	-0.304852882	0.000601454	0.000809616	TJAP1
cg18361467_GORAB-AS1	-0.320909156	0.000601456	0.000809616	GORAB-AS1
cg00700394_GPR153	-0.330171894	0.000601456	0.000809616	GPR153
cg00666820_CARMIL3	-0.314808337	0.000601457	0.000809616	CARMIL3
cg04782982_ZNF680	-0.383488055	0.000601463	0.000809616	ZNF680
cg07110166_RNU6-1126P	-0.319076885	0.000601463	0.000809616	RNU6-1126P
cg07110166_RNA5SP273	-0.319076885	0.000601463	0.000809616	RNA5SP273
cg07110166_RNU6-325P	-0.319076885	0.000601463	0.000809616	RNU6-325P
cg07110166_OR7E111P	-0.319076885	0.000601463	0.000809616	OR7E111P
cg26926221_NAA20	-0.415505522	0.000601475	0.00080963	NAA20
cg20651218_PTPRN2-AS1	-0.304554268	0.000601482	0.000809636	PTPRN2-AS1
cg15447610_SAR1AP1	-0.362430403	0.000601485	0.000809636	SAR1AP1
cg02938045_NRTN	-0.308856491	0.000601485	0.000809636	NRTN
cg11950994_OLFM2	-0.390101821	0.000601487	0.000809636	OLFM2
cg02673703_BNIP2	-0.310416896	0.000601487	0.000809636	BNIP2
cg09107912_NPAS1	-0.361683679	0.000601492	0.00080964	NPAS1
cg06103928_LINC01514	-0.327986472	0.000601493	0.00080964	LINC01514
cg17952679_PPARD	-0.327455599	0.000601495	0.000809641	PPARD
cg08849049_SLC35F3-AS1	-0.420750573	0.000601499	0.000809644	SLC35F3-AS1
cg20595219_TMEM63C	-0.3200068	0.000601502	0.000809645	TMEM63C
cg22801868_LSM1P1	0.307580846	0.000601504	0.000809645	LSM1P1
cg00658288_SPATA22	-0.363315917	0.000601505	0.000809645	SPATA22
cg04337937_OPRM1	-0.321059424	0.000601508	0.000809647	OPRM1
cg01616519_RNU6-254P	0.335450158	0.00060151	0.000809648	RNU6-254P
cg00666820_ASB6	-0.317651645	0.000601516	0.000809655	ASB6
cg07850274_UTRN	-0.346847631	0.000601522	0.000809661	UTRN
cg11421485_RNU6-338P	0.378306033	0.000601525	0.000809662	RNU6-338P
cg25085578_ROBO3	-0.421482923	0.000601527	0.000809663	ROBO3
cg06101079_GPRC6A	-0.351721131	0.000601529	0.000809663	GPRC6A
cg10045861_TMEM63C	-0.308167889	0.000601531	0.000809664	TMEM63C
cg04797575_USP17L1	-0.406921412	0.000601537	0.00080967	USP17L1
cg27189395_SCARA3	0.323259553	0.000601541	0.00080967	SCARA3
cg02426343_LINC01342	0.29863357	0.000601542	0.00080967	LINC01342
cg05898482_KRT18P32	0.322921243	0.000601544	0.00080967	KRT18P32
cg23234634_NOD1	-0.311621872	0.000601545	0.00080967	NOD1
cg06560649_MIR641	-0.397491911	0.000601545	0.00080967	MIR641
cg19316173_MS4A13	-0.361509238	0.000601546	0.00080967	MS4A13
cg12877532_PXK	-0.31054243	0.000601552	0.000809674	PXK
cg18830282_FBLN2	-0.312785191	0.000601553	0.000809674	FBLN2
cg10934068_UBE2J1	0.368612908	0.000601556	0.000809677	UBE2J1
cg23348107_FXYD6	-0.361297011	0.000601561	0.00080968	FXYD6
cg00598860_CCNYL4	-0.296304183	0.000601562	0.00080968	CCNYL4
cg03545635_FTH1P22	-0.320668104	0.000601565	0.000809681	FTH1P22
cg26592560_SPINK1	-0.298523681	0.000601565	0.000809681	SPINK1
cg10723869_UQCRFS1	-0.313675677	0.000601569	0.000809682	UQCRFS1
cg18894605_SNORC	-0.294924954	0.00060157	0.000809682	SNORC
cg00935234_ELFN2	-0.305036811	0.000601573	0.000809682	ELFN2
cg03549208_RAD51AP1	-0.310784827	0.000601573	0.000809682	RAD51AP1
cg10801331_HOXD4	-0.303179603	0.000601573	0.000809682	HOXD4
cg06473925_FOXA3	-0.321751855	0.000601578	0.000809686	FOXA3
cg08923338_ZNF628	0.374395613	0.000601588	0.000809695	ZNF628
cg11052187_GAPDHP57	-0.31915336	0.000601589	0.000809695	GAPDHP57
cg15120247_MYRFL	-0.312084075	0.000601589	0.000809695	MYRFL
cg16253887_GABRB2	-0.302674979	0.000601594	0.000809698	GABRB2
cg12578563_RN7SKP207	-0.318464592	0.000601595	0.000809698	RN7SKP207
cg19439837_ADAMTSL4-AS1	-0.300791182	0.000601597	0.000809699	ADAMTSL4-AS1
cg04498418_CPSF4	-0.460145348	0.0006016	0.000809699	CPSF4
cg17027335_RNA5SP339	-0.374351539	0.000601602	0.000809699	RNA5SP339
cg00949332_LTBP4	-0.303568821	0.000601602	0.000809699	LTBP4
cg19765834_RNF17	-0.313266968	0.000601604	0.000809699	RNF17
cg21948601_RPS2P18	-0.331573576	0.000601605	0.000809699	RPS2P18
cg19351336_RNA5SP378	-0.309559562	0.000601606	0.000809699	RNA5SP378
cg15857088_TCHH	-0.423790835	0.000601612	0.000809702	TCHH
cg01807317_USP36	-0.323711002	0.000601613	0.000809702	USP36
cg18391514_PRSS3P4	-0.304920806	0.000601617	0.000809702	PRSS3P4
cg09156598_POLD3	-0.400862593	0.000601617	0.000809702	POLD3
cg24305584_HJURP	0.302691492	0.000601619	0.000809702	HJURP
cg24290948_FGFR3P6	-0.332375901	0.000601619	0.000809702	FGFR3P6
cg25326727_LINC01446	-0.372395078	0.00060162	0.000809702	LINC01446
cg00154829_MEF2D	-0.329995342	0.000601622	0.000809702	MEF2D
cg19787076_EOGT	-0.313402553	0.000601622	0.000809702	EOGT
cg18710053_RNU6-996P	0.307184341	0.000601624	0.000809702	RNU6-996P
cg11935459_NDUFA4L2	-0.378760144	0.000601626	0.000809702	NDUFA4L2
cg19787076_ARF3	-0.309305554	0.000601628	0.000809702	ARF3
cg24227048_ACTG1P9	-0.328405761	0.000601629	0.000809702	ACTG1P9
cg19586889_ZMYND19	0.328235403	0.000601634	0.000809706	ZMYND19
cg11291003_DUS4L	-0.349438831	0.000601635	0.000809706	DUS4L
cg12571007_LINC00494	-0.298724682	0.000601637	0.000809708	LINC00494
cg06032500_WDR4	-0.334896555	0.000601645	0.000809715	WDR4
cg16565409_MTND4P22	-0.31059814	0.000601646	0.000809715	MTND4P22
cg03910065_CYP4F26P	0.309330608	0.000601651	0.00080972	CYP4F26P
cg22972806_SAP25	-0.319659314	0.000601653	0.000809721	SAP25
cg11600326_MAPRE3	-0.422058919	0.000601656	0.000809723	MAPRE3
cg16217323_MIR320C2	-0.310033157	0.000601659	0.000809724	MIR320C2
cg16062368_IGHV4-34	-0.346869789	0.000601663	0.000809727	IGHV4-34
cg16655291_TCEA2	0.324969512	0.000601664	0.000809728	TCEA2
cg15658784_HMGB1P45	0.311073735	0.00060167	0.000809733	HMGB1P45
cg16435644_RPL21P75	0.395568915	0.000601677	0.000809739	RPL21P75
cg16263615_DNM3OS	-0.425138144	0.000601678	0.000809739	DNM3OS
cg17299636_NPFF	-0.309886997	0.000601679	0.000809739	NPFF
cg16991569_LRFN3	-0.318525443	0.000601685	0.000809744	LRFN3
cg08894280_ITGA5	-0.311125419	0.00060169	0.000809748	ITGA5
cg25699417_BIRC6-AS1	-0.333002882	0.00060169	0.000809748	BIRC6-AS1
cg09760217_IMP3P1	0.409935396	0.000601693	0.000809749	IMP3P1
cg04243292_MIR146B	-0.310033034	0.000601696	0.00080975	MIR146B
cg09107912_ZDHHC8	-0.359968188	0.000601696	0.00080975	ZDHHC8
cg26740375_WDR6	-0.334252606	0.000601699	0.00080975	WDR6
cg07718321_SNORD20	-0.382813244	0.000601701	0.00080975	SNORD20
cg03277550_NCF2	-0.290917199	0.000601701	0.00080975	NCF2
cg04478428_CRYBB2P1	-0.311409595	0.000601704	0.000809751	CRYBB2P1
cg15143998_TNK1	-0.311639472	0.000601706	0.000809751	TNK1
cg18458703_LILRA2	-0.353896798	0.000601706	0.000809751	LILRA2
cg02760915_CDC42P2	-0.32788255	0.000601711	0.000809754	CDC42P2
cg17707295_FAM240C	-0.309023604	0.000601711	0.000809754	FAM240C
cg10934068_UBE2D2	0.367419223	0.000601714	0.000809754	UBE2D2
cg00388556_CXCR2	0.37010526	0.000601719	0.00080976	CXCR2
cg07091544_TRAPPC1	-0.316870875	0.000601725	0.000809766	TRAPPC1
cg27251155_LINC01567	-0.314458473	0.000601727	0.000809766	LINC01567
cg14591581_LINC02520	0.409289059	0.000601734	0.000809772	LINC02520
cg20638896_RNU6-485P	-0.323980503	0.000601736	0.000809772	RNU6-485P
cg13465461_RPL17P20	-0.321117963	0.000601736	0.000809772	RPL17P20
cg12492809_GPRACR	0.439005963	0.000601744	0.00080978	GPRACR
cg20983125_GARS1-DT	-0.316842317	0.000601749	0.000809786	GARS1-DT
cg15251010_ADAM10	-0.358440245	0.000601754	0.000809788	ADAM10
cg07275606_ZNF703	-0.331116277	0.000601754	0.000809788	ZNF703
cg01501309_TREML5P	-0.381929797	0.000601758	0.000809792	TREML5P
cg08823203_LIPN	-0.359455446	0.000601761	0.000809793	LIPN
cg10064029_RNU6ATAC4P	-0.345069457	0.000601764	0.000809796	RNU6ATAC4P
cg04918684_THBS3	-0.39170612	0.000601769	0.0008098	THBS3
cg17372378_PLEKHM1	0.385606453	0.000601772	0.0008098	PLEKHM1
cg16068431_NOVA2	-0.315571183	0.000601774	0.0008098	NOVA2
cg03273574_RNU7-80P	-0.396377454	0.000601775	0.0008098	RNU7-80P
cg04751533_ESAM	-0.297593325	0.000601775	0.0008098	ESAM
cg03830265_NEK4	-0.344724796	0.000601779	0.000809804	NEK4
cg19975482_RNU1-32P	-0.292803236	0.000601791	0.000809815	RNU1-32P
cg25243455_TMEM244	0.299644417	0.000601791	0.000809815	TMEM244
cg15157699_SGO1-AS1	-0.317060372	0.000601793	0.000809815	SGO1-AS1
cg11619434_INO80E	-0.314935393	0.000601794	0.000809815	INO80E
cg13916261_COA6	0.37506417	0.000601798	0.000809818	COA6
cg05436064_MIR588	0.392859784	0.000601801	0.00080982	MIR588
cg21578644_TNRC18P2	-0.298824716	0.000601805	0.00080982	TNRC18P2
cg25517103_TMEM161BP1	-0.303034381	0.000601806	0.00080982	TMEM161BP1
cg15720223_RANP5	-0.357443172	0.000601807	0.00080982	RANP5
cg19060760_KRT18P24	-0.308467768	0.000601807	0.00080982	KRT18P24
cg02121773_SLC39A6	-0.394118144	0.00060181	0.000809822	SLC39A6
cg25270819_MYPOP	-0.310233049	0.000601814	0.000809825	MYPOP
cg04395717_GPR153	-0.295246205	0.000601816	0.000809826	GPR153
cg19580967_ZPBP	0.316347078	0.000601817	0.000809826	ZPBP
cg08110272_MEG9	0.316405528	0.000601819	0.000809826	MEG9
cg20102246_SLC16A11	0.312113033	0.00060182	0.000809826	SLC16A11
cg14776351_UGT2B25P	-0.366155025	0.000601828	0.000809829	UGT2B25P
cg04498418_PTK6	-0.448383669	0.00060183	0.000809829	PTK6
cg27195402_MIR218-2	-0.311002583	0.000601831	0.000809829	MIR218-2
cg10864200_RN7SKP36	-0.30294397	0.000601835	0.000809829	RN7SKP36
cg06372909_KLK4	-0.302131926	0.000601836	0.000809829	KLK4
cg23608297_UGT2B25P	-0.367660665	0.000601836	0.000809829	UGT2B25P
cg27459981_ANXA5	0.337077803	0.000601837	0.000809829	ANXA5
cg19148440_MTCYBP24	0.305635811	0.000601838	0.000809829	MTCYBP24
cg10928544_MAP3K2-DT	-0.3496147	0.00060184	0.000809829	MAP3K2-DT
cg14794599_OR5M4P	-0.384773058	0.000601842	0.000809829	OR5M4P
cg14007128_NPTXR	-0.33695845	0.000601843	0.000809829	NPTXR
cg02234216_NOTCH3	-0.351923795	0.000601843	0.000809829	NOTCH3
cg09107912_SLC25A23	-0.336599534	0.000601845	0.000809829	SLC25A23
cg17656939_RGS9BP	-0.350482206	0.000601847	0.00080983	RGS9BP
cg07091544_S100A14	-0.305920922	0.000601849	0.00080983	S100A14
cg18480033_LY6G6C	-0.303666432	0.00060185	0.00080983	LY6G6C
cg03637781_CYCSP4	0.295748201	0.00060186	0.000809841	CYCSP4
cg24597457_KRTAP5-8	-0.309115646	0.000601864	0.000809845	KRTAP5-8
cg25040746_GRM4	-0.361678614	0.000601868	0.000809848	GRM4
cg22108143_EEFSEC	-0.383060921	0.00060187	0.000809848	EEFSEC
cg10281768_PPIL3	0.422536674	0.000601871	0.000809848	PPIL3
cg14526732_CD180	0.299887909	0.00060188	0.000809855	CD180
cg06054715_PAH	-0.329593428	0.000601881	0.000809855	PAH
cg27472156_AKAP1	-0.374483619	0.000601881	0.000809855	AKAP1
cg20985028_LINC00957	0.361175278	0.000601885	0.000809858	LINC00957
cg25395304_JMJD6	-0.314373235	0.000601886	0.000809858	JMJD6
cg18459152_TBCEL	-0.384654586	0.00060189	0.000809861	TBCEL
cg26816659_SIGLEC16	0.3492047	0.000601891	0.000809861	SIGLEC16
cg25864987_FBRSL1	-0.312521138	0.000601901	0.000809872	FBRSL1
cg14611230_ZC3H12A	-0.379596135	0.000601903	0.000809872	ZC3H12A
cg00470469_ZNF267	-0.313756834	0.000601904	0.000809872	ZNF267
cg00066022_DAZAP1	0.328377433	0.000601906	0.000809873	DAZAP1
cg14190294_KCNE2	-0.31440809	0.000601908	0.000809873	KCNE2
cg08101286_PPIAP82	-0.327678473	0.00060191	0.000809874	PPIAP82
cg13262723_NOL3	-0.388750053	0.000601914	0.000809875	NOL3
cg25716065_CPA5	0.307092434	0.000601915	0.000809875	CPA5
cg17729630_FKBP5	0.429291027	0.000601915	0.000809875	FKBP5
cg05327736_LINC01516	0.366191955	0.00060192	0.000809879	LINC01516
cg02990361_HNRNPA1P64	0.350069143	0.000601925	0.000809881	HNRNPA1P64
cg09003954_GLIS2	0.406861699	0.000601926	0.000809881	GLIS2
cg11143152_FTLP17	-0.302537828	0.000601926	0.000809881	FTLP17
cg08215774_FSIP2-AS1	-0.463773238	0.00060193	0.000809881	FSIP2-AS1
cg01346252_POU5F1P3	-0.322383056	0.000601931	0.000809881	POU5F1P3
cg12557626_COL8A1	-0.314146416	0.000601931	0.000809881	COL8A1
cg13978534_MAD2L1	0.31434941	0.000601933	0.000809881	MAD2L1
cg13718972_PROM2	-0.291889189	0.000601935	0.000809881	PROM2
cg09227800_YPEL5	-0.330439898	0.000601937	0.000809881	YPEL5
cg19273773_SNORD115-8	0.304278946	0.000601938	0.000809881	SNORD115-8
cg07604616_PAQR5	0.372193568	0.000601939	0.000809881	PAQR5
cg01109250_RNF208	-0.316750725	0.000601948	0.000809888	RNF208
cg03623045_DDAH2	-0.318457826	0.000601949	0.000809888	DDAH2
cg11157765_RPS27P23	-0.305874385	0.000601951	0.000809888	RPS27P23
cg17044191_SNAPC2	0.424121568	0.000601952	0.000809888	SNAPC2
cg17714581_RPL32P8	-0.338103844	0.000601953	0.000809888	RPL32P8
cg18743951_AIRE	-0.360752922	0.000601953	0.000809888	AIRE
cg26212229_IL23R	0.466219656	0.000601956	0.000809888	IL23R
cg05407396_RN7SL692P	0.318979822	0.000601959	0.000809888	RN7SL692P
cg25159207_FN3K	0.368527183	0.00060196	0.000809888	FN3K
cg02808430_CACNB3	-0.366001968	0.000601962	0.000809888	CACNB3
cg03593057_RPL12P39	0.299584293	0.000601963	0.000809888	RPL12P39
cg24576868_CACNA1E	-0.40473502	0.000601964	0.000809888	CACNA1E
cg07092448_PTP4A1P1	0.300353714	0.000601964	0.000809888	PTP4A1P1
cg26287816_RNU6-140P	0.452820871	0.000601966	0.000809888	RNU6-140P
cg19007019_MUC21	0.407685266	0.000601966	0.000809888	MUC21
cg10284638_GTSE1	-0.30493357	0.00060197	0.000809891	GTSE1
cg17030243_TJAP1	-0.339410188	0.000601974	0.000809894	TJAP1
cg02849345_RNU4-55P	-0.350014194	0.000601978	0.000809895	RNU4-55P
cg08454546_YY1P2	-0.357301464	0.00060198	0.000809895	YY1P2
cg08454546_SPTLC1P3	-0.357301464	0.00060198	0.000809895	SPTLC1P3
cg01965560_GJD4	0.328295156	0.000601981	0.000809895	GJD4
cg16122423_KRTAP13-5P	-0.35857341	0.000601984	0.000809895	KRTAP13-5P
cg01026025_DNLZ	-0.382973678	0.000601984	0.000809895	DNLZ
cg24305584_ASB15	0.308201582	0.00060199	0.0008099	ASB15
cg18100127_LINC00308	-0.305916147	0.000601991	0.0008099	LINC00308
cg03623045_AP1M1	-0.322206189	0.000601996	0.000809905	AP1M1
cg15889169_LSP1P4	-0.355902193	0.000602005	0.000809914	LSP1P4
cg20936529_MTCO1P8	-0.328829634	0.000602006	0.000809914	MTCO1P8
cg26282508_CERS3	-0.38490166	0.000602013	0.000809914	CERS3
cg05186161_NDUFB5	0.356361217	0.000602014	0.000809914	NDUFB5
cg13088253_RNU6-728P	-0.310640866	0.000602015	0.000809914	RNU6-728P
cg04738355_LINC00173	-0.319043569	0.000602016	0.000809914	LINC00173
cg22352554_SEMA4C	-0.332066886	0.000602017	0.000809914	SEMA4C
cg09227800_KCTD18	-0.331181195	0.00060202	0.000809914	KCTD18
cg23991636_FXYD2	-0.329740269	0.000602022	0.000809914	FXYD2
cg26791660_ANKRD20A19P	0.348101962	0.000602023	0.000809914	ANKRD20A19P
cg25861660_GCNT2	-0.359317446	0.000602024	0.000809914	GCNT2
cg03549146_LTBP4	-0.304904899	0.000602025	0.000809914	LTBP4
cg06578063_GJD2	-0.318340098	0.000602026	0.000809914	GJD2
cg05780543_INTU	-0.315895836	0.000602027	0.000809914	INTU
cg19703425_RPL15P18	-0.318637116	0.000602028	0.000809914	RPL15P18
cg16727906_PCDHGC3	-0.3106537	0.000602028	0.000809914	PCDHGC3
cg18822925_PSMC1P2	-0.404460261	0.000602033	0.000809919	PSMC1P2
cg09096476_WFDC10B	-0.308024559	0.000602035	0.000809919	WFDC10B
cg00909976_DPPA5P4	0.299962284	0.000602037	0.000809921	DPPA5P4
cg05821771_LINC01985	-0.309223125	0.000602042	0.000809923	LINC01985
cg01808320_ADAMTS1	-0.312415832	0.000602044	0.000809923	ADAMTS1
cg02673703_RNU6-59P	-0.310853564	0.000602045	0.000809923	RNU6-59P
cg02234216_URAHP	-0.348480612	0.000602045	0.000809923	URAHP
cg01684255_VDR	-0.296830364	0.000602048	0.000809925	VDR
cg00758881_RNU4-23P	0.298197627	0.000602055	0.000809933	RNU4-23P
cg08741063_P2RY2	-0.310995227	0.000602058	0.000809934	P2RY2
cg14525473_MTND1P20	0.304840888	0.000602061	0.000809936	MTND1P20
cg00666820_UPK3BP1	-0.312412423	0.000602068	0.000809941	UPK3BP1
cg26486246_FBXW8	-0.319295535	0.000602069	0.000809941	FBXW8
cg05001330_TUT1	-0.383693655	0.000602071	0.000809941	TUT1
cg09830308_POC1B	0.30465203	0.000602079	0.000809949	POC1B
cg14044167_RPS15P9	-0.304220309	0.000602082	0.00080995	RPS15P9
cg00666820_PGAP3	-0.299758042	0.000602083	0.00080995	PGAP3
cg27236218_EPHA4	-0.376741215	0.000602084	0.00080995	EPHA4
cg06760305_MYT1	0.336174887	0.000602085	0.00080995	MYT1
cg26299044_RNY4P27	-0.305332494	0.000602092	0.000809955	RNY4P27
cg26459473_RN7SL653P	-0.306978053	0.000602092	0.000809955	RN7SL653P
cg11156873_ZNF316	-0.310562179	0.000602101	0.000809965	ZNF316
cg01808320_RNU6-270P	-0.316311586	0.000602103	0.000809965	RNU6-270P
cg20644084_CBX3P1	-0.410465797	0.000602105	0.000809965	CBX3P1
cg09227800_SPTAN1	-0.32721662	0.000602106	0.000809965	SPTAN1
cg00632358_RNU6-452P	-0.305026153	0.000602113	0.000809969	RNU6-452P
cg20981146_RPL5P21	-0.314695303	0.000602114	0.000809969	RPL5P21
cg07173972_RPS5	-0.302673546	0.000602116	0.000809969	RPS5
cg13701086_MICOS10P3	-0.303218233	0.000602118	0.000809969	MICOS10P3
cg23778363_TRIM49	-0.360086064	0.000602118	0.000809969	TRIM49
cg12679899_PTPRS	-0.305509913	0.000602119	0.000809969	PTPRS
cg14615905_MTND6P24	-0.338160692	0.00060212	0.000809969	MTND6P24
cg13381243_RNU6-485P	-0.45442384	0.000602126	0.000809975	RNU6-485P
cg09427417_RN7SKP291	-0.501562035	0.000602127	0.000809975	RN7SKP291
cg08561442_RNU6-1138P	0.375367473	0.000602129	0.000809975	RNU6-1138P
cg09841631_NPIPB6	-0.464338369	0.000602136	0.000809982	NPIPB6
cg04698114_THAP8	-0.315988268	0.000602137	0.000809982	THAP8
cg16547579_GPR150	-0.418245092	0.000602142	0.000809987	GPR150
cg00618271_SMPD4P1	-0.390723278	0.000602147	0.000809991	SMPD4P1
cg21579472_LACTBL1	-0.389429799	0.00060215	0.000809993	LACTBL1
cg07793432_RECQL5	0.406909297	0.000602154	0.000809997	RECQL5
cg01507342_ZNF296	0.376673186	0.000602155	0.000809997	ZNF296
cg23710890_NEK2	-0.404640281	0.000602157	0.000809997	NEK2
cg05887049_NTRK2	-0.314874784	0.000602162	0.000810001	NTRK2
cg02913884_GPR176	0.307782936	0.000602166	0.000810004	GPR176
cg10723869_SNRPD1	-0.318344495	0.000602168	0.000810006	SNRPD1
cg06613350_FAM240C	-0.323664421	0.000602173	0.00081001	FAM240C
cg19409060_OR4N5	0.392832469	0.00060218	0.000810015	OR4N5
cg21145608_ZNF705G	-0.352346333	0.000602182	0.000810015	ZNF705G
cg24230904_ZBTB47	-0.312752565	0.000602183	0.000810015	ZBTB47
cg01620233_RNY4P9	-0.416269399	0.000602185	0.000810015	RNY4P9
cg01293277_JDP2	-0.310353572	0.000602185	0.000810015	JDP2
cg25588120_PARG	-0.299862022	0.000602186	0.000810015	PARG
cg17121694_FDX1	-0.308091514	0.000602189	0.000810015	FDX1
cg08741063_RAPGEFL1	-0.300301794	0.00060219	0.000810015	RAPGEFL1
cg10342261_SSC5D	0.360875808	0.00060219	0.000810015	SSC5D
cg06372909_KLC1	-0.303707443	0.000602193	0.000810016	KLC1
cg26764761_TRBJ2-2	-0.303021805	0.000602197	0.000810018	TRBJ2-2
cg02917143_SERF1B	-0.307170086	0.000602199	0.000810018	SERF1B
cg17121694_RNU6-497P	-0.313273849	0.000602199	0.000810018	RNU6-497P
cg27650212_QSOX1	0.346843045	0.000602205	0.00081002	QSOX1
cg00270291_RAD54B	0.300686542	0.000602205	0.00081002	RAD54B
cg10912062_CACNG7	-0.313507719	0.000602206	0.00081002	CACNG7
cg00154829_RNASE8	-0.327730131	0.000602211	0.000810024	RNASE8
cg13027965_LSM10	-0.322612542	0.000602217	0.00081003	LSM10
cg14753740_SLC26A2	0.295542925	0.000602221	0.000810034	SLC26A2
cg05226335_CERCAM	-0.312768113	0.000602226	0.000810036	CERCAM
cg10689689_NFIC	-0.333171023	0.000602226	0.000810036	NFIC
cg22007578_SGO2	0.300450831	0.000602231	0.000810041	SGO2
cg20176706_VWC2L	0.313275093	0.000602235	0.000810043	VWC2L
cg02466078_TBC1D28	-0.329861138	0.000602236	0.000810043	TBC1D28
cg14588406_NPSR1	0.349919873	0.000602238	0.000810043	NPSR1
cg02588929_CHRNA5	0.304881344	0.000602242	0.000810046	CHRNA5
cg16999170_SLC25A33	-0.393886643	0.000602243	0.000810046	SLC25A33
cg06649165_USP17L1	-0.389951902	0.000602251	0.000810054	USP17L1
cg20952434_HIGD1A	-0.410087365	0.000602275	0.000810085	HIGD1A
cg24604127_KRTAP4-9	-0.302317828	0.00060228	0.000810087	KRTAP4-9
cg02945674_MTND1P10	-0.308481603	0.000602281	0.000810087	MTND1P10
cg21003420_DDIT4	-0.307767588	0.000602281	0.000810087	DDIT4
cg15895339_MSLN	0.435984806	0.000602284	0.000810089	MSLN
cg19743820_NUP35P1	-0.421052699	0.000602292	0.000810098	NUP35P1
cg15005421_SDSL	-0.35899121	0.000602301	0.000810107	SDSL
cg01550348_TTLL2	0.38082739	0.000602303	0.000810108	TTLL2
cg13095372_RNU6-82P	-0.417190679	0.000602307	0.000810111	RNU6-82P
cg09483607_SNX19	-0.302454634	0.00060231	0.000810113	SNX19
cg21086969_LINC01737	-0.342920271	0.000602312	0.000810113	LINC01737
cg12803615_RPS3AP41	-0.362541267	0.000602313	0.000810113	RPS3AP41
cg06022673_MYB-AS1	0.303922728	0.000602314	0.000810113	MYB-AS1
cg09152224_TAS2R3	-0.300765803	0.000602316	0.000810114	TAS2R3
cg05931439_KLK2	-0.330800139	0.000602319	0.000810115	KLK2
cg09156598_REXO2	-0.395678888	0.000602323	0.000810117	REXO2
cg25855415_MIGA2	0.346335754	0.000602323	0.000810117	MIGA2
cg19822890_OAS3	-0.301761254	0.000602325	0.000810117	OAS3
cg13862853_BAG3	-0.306596681	0.00060233	0.000810121	BAG3
cg06880767_TIAM1	-0.298190782	0.000602331	0.000810122	TIAM1
cg13025000_OR2A4	-0.350433237	0.000602337	0.000810126	OR2A4
cg00032637_PYHIN5P	-0.334663804	0.000602339	0.000810126	PYHIN5P
cg17457115_RNU6-181P	-0.411238079	0.000602339	0.000810126	RNU6-181P
cg18888655_TLE5	-0.311530584	0.000602343	0.000810129	TLE5
cg02207084_GEMIN2P2	-0.316498192	0.000602346	0.000810129	GEMIN2P2
cg23309670_RN7SL263P	0.429029112	0.000602347	0.000810129	RN7SL263P
cg14668447_PPP1R15B	-0.413022428	0.000602348	0.000810129	PPP1R15B
cg09162333_NEURL4	-0.351838844	0.000602354	0.000810136	NEURL4
cg21050001_HLA-DQB1-AS1	-0.309129707	0.000602358	0.000810138	HLA-DQB1-AS1
cg02121773_BMI1	-0.397268625	0.000602359	0.000810138	BMI1
cg00603371_KCNH2	-0.352312465	0.000602361	0.000810139	KCNH2
cg00066022_RPS3AP25	-0.316817767	0.000602369	0.000810146	RPS3AP25
cg02992549_KCNIP3	-0.31811889	0.000602372	0.000810146	KCNIP3
cg20854758_CATSPERZ	-0.402331388	0.000602372	0.000810146	CATSPERZ
cg25728685_ZBTB40-IT1	-0.347392272	0.000602374	0.000810146	ZBTB40-IT1
cg26728709_LINC02525	0.398728658	0.000602374	0.000810146	LINC02525
cg25864987_REXO1	-0.316419359	0.000602377	0.000810147	REXO1
cg02305803_MARK2P15	-0.360389497	0.000602383	0.000810152	MARK2P15
cg22108143_FOXK1	-0.391049784	0.000602385	0.000810152	FOXK1
cg06320175_PAK4	-0.317501825	0.000602386	0.000810152	PAK4
cg12606694_CFAP20DC-AS1	0.293195875	0.000602387	0.000810152	CFAP20DC-AS1
cg07190763_TMEM67	0.341321656	0.000602388	0.000810152	TMEM67
cg09661733_RPL21P126	-0.323474929	0.000602391	0.000810152	RPL21P126
cg12840361_RIPK4	-0.336384971	0.000602391	0.000810152	RIPK4
cg15296799_GPRIN2	-0.325026587	0.000602395	0.000810156	GPRIN2
cg27459981_IPO7P2	0.341701546	0.000602398	0.000810156	IPO7P2
cg07207099_ALG9	0.303960005	0.000602399	0.000810156	ALG9
cg24952959_CST1	0.301084139	0.000602402	0.000810159	CST1
cg09830308_NUP54	0.308322783	0.000602404	0.000810159	NUP54
cg17553854_ERH	0.381167329	0.000602408	0.000810161	ERH
cg15001930_DEFB4A	-0.318135591	0.000602408	0.000810161	DEFB4A
cg11950994_NDOR1	-0.39009546	0.000602412	0.000810164	NDOR1
cg00892312_MIR200C	0.356212088	0.000602418	0.00081017	MIR200C
cg21110711_FOXD4L3	-0.342602306	0.000602424	0.000810175	FOXD4L3
cg24305584_RN7SKP160	0.306624772	0.000602428	0.00081018	RN7SKP160
cg04248279_MYO3A	0.30391598	0.000602431	0.000810182	MYO3A
cg26436962_VWFP1	-0.341185449	0.000602435	0.000810182	VWFP1
cg11278212_PPP1R13L	0.346098637	0.000602435	0.000810182	PPP1R13L
cg19586889_THAP7	0.32390561	0.000602442	0.00081019	THAP7
cg06403901_FKBP10	-0.307682154	0.000602444	0.000810191	FKBP10
cg22087659_BCHE	0.299754019	0.000602449	0.000810193	BCHE
cg09891645_GLIS2	0.371717648	0.000602451	0.000810193	GLIS2
cg26740375_RPL18AP3	-0.334215646	0.000602452	0.000810193	RPL18AP3
cg00811340_SNORD91A	-0.318762443	0.000602453	0.000810193	SNORD91A
cg20797320_ZNF703	0.389818517	0.000602453	0.000810193	ZNF703
cg07715621_RNU6-880P	-0.309645617	0.000602455	0.000810193	RNU6-880P
cg04727604_RNU6-487P	-0.316014486	0.000602458	0.000810195	RNU6-487P
cg13229245_ZNF146	0.301145266	0.000602462	0.000810198	ZNF146
cg11156873_ITPKA	-0.305148391	0.000602465	0.0008102	ITPKA
cg15452182_BCL9L	-0.317153789	0.000602466	0.0008102	BCL9L
cg25655084_HIF3A	0.345015978	0.000602468	0.0008102	HIF3A
cg14364882_VN1R54P	-0.331170013	0.000602472	0.000810203	VN1R54P
cg14843632_IGFBP4	0.354032693	0.000602477	0.000810207	IGFBP4
cg07353306_GPAT3	-0.346508448	0.000602478	0.000810208	GPAT3
cg03277550_UBE2V1P13	-0.306328948	0.00060248	0.000810208	UBE2V1P13
cg11091734_STX4	-0.319154711	0.000602486	0.000810212	STX4
cg07091544_VAMP8	-0.313756995	0.000602488	0.000810212	VAMP8
cg24304928_ETV6	-0.319843507	0.000602489	0.000810212	ETV6
cg05186161_ZBTB14	0.352016159	0.00060249	0.000810212	ZBTB14
cg15074728_TRAT1	-0.309060135	0.000602501	0.000810219	TRAT1
cg08229224_PRKAA2	-0.37245125	0.000602502	0.000810219	PRKAA2
cg08094235_TMEM63C	0.380473069	0.000602502	0.000810219	TMEM63C
cg21960265_RNU6-159P	0.425844146	0.000602503	0.000810219	RNU6-159P
cg25861660_RPS18P9	-0.368022063	0.000602504	0.000810219	RPS18P9
cg19920084_RNU6-95P	-0.444963581	0.000602506	0.000810219	RNU6-95P
cg15251010_MCM8	-0.355431285	0.000602506	0.000810219	MCM8
cg18402325_FGF8	-0.364975037	0.000602516	0.000810231	FGF8
cg23725888_RPL5P19	-0.318094268	0.000602521	0.000810236	RPL5P19
cg04709551_KATNBL1P6	0.344590312	0.000602524	0.000810238	KATNBL1P6
cg14908168_GALNT8	-0.336374987	0.00060253	0.00081024	GALNT8
cg12606694_EXOSC3P1	0.303556147	0.000602531	0.00081024	EXOSC3P1
cg17044191_GALNT1	-0.419333588	0.000602532	0.000810241	GALNT1
cg20952901_DOK7	-0.317537933	0.000602541	0.000810246	DOK7
cg16920238_UNC13C	-0.345813428	0.000602542	0.000810246	UNC13C
cg09981313_MME	-0.312569998	0.000602543	0.000810246	MME
cg15353666_MOB2	-0.361706728	0.000602544	0.000810246	MOB2
cg10905987_C19orf44	-0.35277724	0.000602544	0.000810246	C19orf44
cg10953594_RNF212	0.370542685	0.000602545	0.000810246	RNF212
cg01111656_LINC01275	-0.286309501	0.00060255	0.000810247	LINC01275
cg19408449_PLAC8L1	-0.324890387	0.00060255	0.000810247	PLAC8L1
cg25855415_B3GALT4	0.344221247	0.000602551	0.000810247	B3GALT4
cg25588120_SEM1P1	-0.302515222	0.000602554	0.000810249	SEM1P1
cg09248054_KCNMB4	-0.395078949	0.000602556	0.000810249	KCNMB4
cg01710886_LHX5	0.450721644	0.000602562	0.000810256	LHX5
cg15122841_SHISA8	-0.299005352	0.000602564	0.000810256	SHISA8
cg21673338_SARM1	-0.342857756	0.000602565	0.000810256	SARM1
cg16935517_PLTP	-0.35138045	0.000602568	0.000810258	PLTP
cg15541606_TRDV2	0.336918152	0.000602573	0.000810262	TRDV2
cg08136432_MIR217	-0.315645983	0.000602577	0.000810262	MIR217
cg27459981_RBM22	0.338539618	0.000602577	0.000810262	RBM22
cg21325324_CTF2P	0.352253132	0.000602579	0.000810262	CTF2P
cg03061930_PYHIN5P	-0.299588716	0.000602581	0.000810262	PYHIN5P
cg20155446_LINC01168	-0.391374542	0.000602581	0.000810262	LINC01168
cg19746337_YEATS4	-0.427339266	0.000602583	0.000810264	YEATS4
cg07416455_SMIM11P1	-0.308866948	0.000602589	0.000810266	SMIM11P1
cg00666820_WDR91	-0.308655406	0.00060259	0.000810266	WDR91
cg26711344_KRT4	0.356981412	0.000602594	0.000810266	KRT4
cg05162456_CXADRP1	-0.297252642	0.000602594	0.000810266	CXADRP1
cg27294209_MIR4500HG	-0.498970396	0.000602594	0.000810266	MIR4500HG
cg07092448_SNORA79	0.304304713	0.000602595	0.000810266	SNORA79
cg24052964_POM121	-0.322431062	0.000602596	0.000810266	POM121
cg12104031_RPL31P13	0.404242008	0.000602597	0.000810266	RPL31P13
cg16006105_AQP12A	-0.328232132	0.000602603	0.000810272	AQP12A
cg10625365_SNORD36A	0.320441171	0.000602605	0.000810273	SNORD36A
cg17830140_IL36G	-0.298400048	0.000602611	0.000810276	IL36G
cg00270291_CIART	0.302181644	0.000602614	0.000810276	CIART
cg24634058_GLIS2	-0.330705558	0.000602614	0.000810276	GLIS2
cg07269053_SETD1A	-0.345380909	0.000602615	0.000810276	SETD1A
cg11911060_MIR133B	-0.344984383	0.000602615	0.000810276	MIR133B
cg16064295_SNORD19B	-0.310066186	0.000602625	0.000810284	SNORD19B
cg06889339_C1QA	-0.343246204	0.000602625	0.000810284	C1QA
cg22108143_ZC3H18	-0.392830423	0.00060264	0.000810302	ZC3H18
cg20039257_NBPF1	-0.40916534	0.000602641	0.000810302	NBPF1
cg10543947_MYRF	0.300308438	0.000602643	0.000810303	MYRF
cg21840153_ORMDL1	-0.447483127	0.000602645	0.000810303	ORMDL1
cg10692321_RNU6-43P	-0.400358977	0.000602651	0.000810309	RNU6-43P
cg20040765_LRRC26	-0.417574333	0.000602656	0.000810314	LRRC26
cg03386509_PMM1	-0.309332058	0.000602669	0.000810329	PMM1
cg24699670_CIAO2A	-0.369397029	0.000602675	0.000810335	CIAO2A
cg19586698_PYGB	-0.293004231	0.000602684	0.000810345	PYGB
cg05889858_PRR12	0.442454833	0.000602685	0.000810345	PRR12
cg02726798_ADIRF	-0.331968648	0.000602688	0.000810345	ADIRF
cg23809394_DOK3	0.318850068	0.000602689	0.000810345	DOK3
cg10723869_PRDM5	-0.324301772	0.000602696	0.00081035	PRDM5
cg15109916_WDR24	-0.381391052	0.000602697	0.00081035	WDR24
cg24742444_VN1R37P	0.319779867	0.000602699	0.00081035	VN1R37P
cg10234161_EMBP1	-0.383956649	0.000602699	0.00081035	EMBP1
cg03266048_SEPTIN14P12	-0.344274631	0.000602699	0.00081035	SEPTIN14P12
cg23617676_TBC1D28	0.415970831	0.000602703	0.000810353	TBC1D28
cg22783940_MIR604	-0.301834701	0.000602707	0.000810353	MIR604
cg00649330_CPE	-0.386767189	0.000602707	0.000810353	CPE
cg01763364_BOC	0.358783918	0.000602711	0.000810356	BOC
cg01763364_BICRA	0.381017112	0.000602712	0.000810356	BICRA
cg10261952_SGO2	-0.305567802	0.000602715	0.000810358	SGO2
cg18339359_MAG	-0.305461811	0.00060272	0.000810362	MAG
cg09375488_PDE5A	-0.369413887	0.000602721	0.000810362	PDE5A
cg10413009_RNA5SP299	-0.34804592	0.000602728	0.000810369	RNA5SP299
cg08324397_PRKCSH	-0.342065841	0.000602732	0.000810373	PRKCSH
cg26384803_TPD52	-0.371933314	0.000602736	0.000810376	TPD52
cg27245817_RAVER2	-0.334307793	0.000602741	0.000810381	RAVER2
cg10738933_ZNF734P	0.328495341	0.000602747	0.000810387	ZNF734P
cg17202948_TMEM151B	0.336255273	0.00060275	0.000810389	TMEM151B
cg26495272_OR2Y1	-0.297971914	0.000602754	0.000810389	OR2Y1
cg26495272_OR7A10	-0.297971914	0.000602754	0.000810389	OR7A10
cg16237262_CSNK1A1L	-0.325521265	0.000602756	0.000810389	CSNK1A1L
cg16183361_RBP7	0.308025844	0.000602757	0.000810389	RBP7
cg10689689_AHDC1	-0.328363964	0.000602762	0.000810393	AHDC1
cg23587192_RNU6-560P	-0.371013532	0.000602763	0.000810393	RNU6-560P
cg15830792_KCNJ10	0.362374944	0.000602766	0.000810396	KCNJ10
cg00385421_F13A1	0.413971608	0.000602768	0.000810396	F13A1
cg20344908_AMY1C	-0.317750931	0.000602773	0.0008104	AMY1C
cg26711344_FAM74A1	-0.355801713	0.000602775	0.000810401	FAM74A1
cg16655291_DYNC2I2	0.331867428	0.000602777	0.000810401	DYNC2I2
cg23991209_LCNL1	0.341475396	0.000602778	0.000810401	LCNL1
cg16645815_LINC00971	-0.297184641	0.000602779	0.000810401	LINC00971
cg06032500_MIR661	-0.333129914	0.000602783	0.000810402	MIR661
cg09807356_TBXA2R	-0.329400759	0.000602784	0.000810402	TBXA2R
cg04354128_TRDD3	-0.311222908	0.000602785	0.000810402	TRDD3
cg10991855_LIPN	-0.292785148	0.000602788	0.000810404	LIPN
cg11868136_PRDM7	-0.318300372	0.000602794	0.000810406	PRDM7
cg04858096_RAD1P1	0.321938323	0.000602794	0.000810406	RAD1P1
cg00270291_CYB5R1	0.302319581	0.0006028	0.000810412	CYB5R1
cg19952435_METTL26	-0.390093853	0.000602802	0.000810413	METTL26
cg06983174_KRTAP1-4	0.299858841	0.000602806	0.000810415	KRTAP1-4
cg09248054_OR7E31P	0.391182579	0.000602806	0.000810415	OR7E31P
cg10662221_LOXL4	0.332169619	0.000602812	0.000810418	LOXL4
cg22303915_RRBP1	-0.304973202	0.000602812	0.000810418	RRBP1
cg13229245_VKORC1L1	0.301553202	0.000602815	0.000810418	VKORC1L1
cg13628022_ZNF316	0.377908994	0.000602816	0.000810418	ZNF316
cg18474443_HORMAD2	-0.323158721	0.000602816	0.000810418	HORMAD2
cg12594546_EVI2A	-0.349947687	0.000602819	0.000810419	EVI2A
cg19111078_SLC46A1	-0.30232065	0.000602823	0.000810422	SLC46A1
cg04312919_RN7SKP93	0.291325089	0.000602828	0.000810427	RN7SKP93
cg12840361_PARP3	-0.33531632	0.000602834	0.000810433	PARP3
cg20121803_RN7SL390P	0.288675453	0.000602837	0.000810435	RN7SL390P
cg05508245_ELK2AP	-0.29754863	0.000602842	0.00081044	ELK2AP
cg14683563_DOK2	-0.30284498	0.000602845	0.000810441	DOK2
cg10991855_MSL1	-0.299244357	0.000602853	0.000810441	MSL1
cg09096476_BRWD1P1	-0.321458555	0.000602855	0.000810441	BRWD1P1
cg09096476_ATP5POP1	-0.321458555	0.000602855	0.000810441	ATP5POP1
cg09096476_ZNF479	-0.321458555	0.000602855	0.000810441	ZNF479
cg09096476_EI24P4	-0.321458555	0.000602855	0.000810441	EI24P4
cg09096476_RPL32P21	-0.321458555	0.000602855	0.000810441	RPL32P21
cg09096476_RNA5SP329	-0.321458555	0.000602855	0.000810441	RNA5SP329
cg25588120_MCM6	-0.298770935	0.000602857	0.000810441	MCM6
cg25958241_RPL31P11	-0.352969273	0.00060286	0.000810442	RPL31P11
cg05923736_CLEC4G	-0.30390237	0.000602861	0.000810442	CLEC4G
cg21649442_GPN2	-0.412680166	0.000602862	0.000810442	GPN2
cg01878308_LINC02520	0.431190834	0.000602867	0.000810444	LINC02520
cg02992549_SLCO1C1	-0.323428205	0.000602868	0.000810444	SLCO1C1
cg05821633_RNU6-1024P	-0.326524617	0.000602868	0.000810444	RNU6-1024P
cg17552116_PIN1P1	0.316380023	0.000602873	0.000810448	PIN1P1
cg00739004_KCNJ5	-0.291514387	0.00060288	0.000810455	KCNJ5
cg15109916_SPEF1	-0.37317592	0.000602882	0.000810457	SPEF1
cg09223563_RPSAP46	-0.310153925	0.000602889	0.000810464	RPSAP46
cg09684998_DPY19L1P1	0.317696692	0.000602891	0.000810464	DPY19L1P1
cg14615905_LINC02535	-0.338748834	0.000602893	0.000810465	LINC02535
cg10449536_RRBP1	-0.367273633	0.000602896	0.000810467	RRBP1
cg03251805_CPLANE2	-0.378147583	0.000602901	0.000810471	CPLANE2
cg22798247_DGAT2L7P	-0.315975503	0.000602906	0.000810472	DGAT2L7P
cg16975684_PROSER2-AS1	-0.309757446	0.000602906	0.000810472	PROSER2-AS1
cg21477985_NOTO	0.313516208	0.000602907	0.000810472	NOTO
cg01439560_GAPDHP72	-0.418741454	0.000602908	0.000810472	GAPDHP72
cg01087869_LRRC3B	-0.33131299	0.00060291	0.000810474	LRRC3B
cg10723869_AREL1	-0.313410274	0.000602929	0.000810497	AREL1
cg19787076_TBCCD1	-0.31475085	0.000602932	0.000810497	TBCCD1
cg19408572_NIBAN3	0.302977555	0.000602933	0.000810497	NIBAN3
cg00164582_MSGN1	-0.316679786	0.000602934	0.000810497	MSGN1
cg08317284_ANKRD31	0.305247219	0.000602941	0.000810504	ANKRD31
cg15251010_IL19	-0.350065908	0.000602942	0.000810504	IL19
cg07190763_DOCK6	-0.349544334	0.000602948	0.00081051	DOCK6
cg15289253_LINC01547	-0.319160072	0.00060296	0.000810523	LINC01547
cg24520968_HIGD1AP12	-0.348764229	0.000602961	0.000810523	HIGD1AP12
cg06417478_OR1J2	0.317065678	0.000602967	0.000810523	OR1J2
cg04662079_TRIM42	-0.319536974	0.000602968	0.000810523	TRIM42
cg12775659_FAM240C	0.3621014	0.000602968	0.000810523	FAM240C
cg09227800_GFPT1	-0.332015545	0.000602969	0.000810523	GFPT1
cg04279695_PACS1	0.322796762	0.000602971	0.000810523	PACS1
cg13916261_SLC44A3	0.37004341	0.000602972	0.000810523	SLC44A3
cg10723869_ZNF773	-0.313798064	0.000602972	0.000810523	ZNF773
cg05563033_GLIS2	-0.350262729	0.000602973	0.000810523	GLIS2
cg17159699_ISCA1P2	-0.308946648	0.000602982	0.000810533	ISCA1P2
cg18502618_LRFN3	-0.312562051	0.000602988	0.000810538	LRFN3
cg01827571_LMOD3	-0.352211671	0.000602989	0.000810538	LMOD3
cg19234089_HSH2D	-0.311811192	0.000602992	0.00081054	HSH2D
cg24996565_DCDC2	0.319064986	0.000603	0.000810548	DCDC2
cg03752932_QRICH2	-0.371628551	0.000603001	0.000810548	QRICH2
cg26594488_RPL7P52	-0.298722121	0.000603007	0.00081055	RPL7P52
cg14412184_RPL7P10	-0.318267642	0.000603007	0.00081055	RPL7P10
cg14412184_BRINP3	-0.318267642	0.000603007	0.00081055	BRINP3
cg22402121_KRT72	-0.302496441	0.00060301	0.00081055	KRT72
cg05230816_RPSAP43	0.315802933	0.000603011	0.00081055	RPSAP43
cg11960435_RPL17P19	-0.389376343	0.000603015	0.000810554	RPL17P19
cg07979752_CLEC11A	0.408015493	0.00060302	0.000810556	CLEC11A
cg06947811_NFIC	0.410079603	0.000603021	0.000810556	NFIC
cg05678500_RPS15A	-0.468398224	0.000603021	0.000810556	RPS15A
cg17366173_PSORS1C2	-0.314110944	0.000603027	0.00081056	PSORS1C2
cg21000599_GRP	-0.309767274	0.000603029	0.00081056	GRP
cg26399937_PPDPF	-0.343731252	0.000603029	0.00081056	PPDPF
cg05669210_RNU6ATAC	0.304310225	0.000603032	0.00081056	RNU6ATAC
cg19952435_NAA80	-0.375830346	0.000603032	0.00081056	NAA80
cg07571734_PHLDB3	-0.325571933	0.000603034	0.000810561	PHLDB3
cg13360263_SOHLH2	-0.352558764	0.000603036	0.000810561	SOHLH2
cg21003420_PSCA	-0.305136726	0.000603037	0.000810561	PSCA
cg22280068_LINC00243	-0.303745379	0.000603038	0.000810561	LINC00243
cg10723869_AP3M2	-0.32207514	0.00060304	0.000810561	AP3M2
cg13157799_KCNK17	-0.346193373	0.000603043	0.000810563	KCNK17
cg09107912_ZNF358	-0.360691745	0.000603047	0.000810566	ZNF358
cg25043643_GPX2	-0.295282321	0.000603053	0.000810568	GPX2
cg04488703_IGKV2D-26	0.334976604	0.000603054	0.000810568	IGKV2D-26
cg20230784_GJB6	-0.369458856	0.000603059	0.000810568	GJB6
cg01762827_LINC00393	-0.329122161	0.00060306	0.000810568	LINC00393
cg26329715_SGF29	-0.32069055	0.000603063	0.000810568	SGF29
cg16626067_BCAM	-0.418935599	0.000603063	0.000810568	BCAM
cg00356435_NT5C3AP1	0.38546646	0.000603063	0.000810568	NT5C3AP1
cg17331920_RPS15P9	-0.295713247	0.000603064	0.000810568	RPS15P9
cg00778059_SCARA3	0.383129979	0.000603066	0.000810568	SCARA3
cg10532310_TNS4	-0.291176144	0.000603066	0.000810568	TNS4
cg16596598_FGF14-IT1	-0.288549474	0.000603066	0.000810568	FGF14-IT1
cg16655291_RBM7	-0.327394859	0.000603067	0.000810568	RBM7
cg27030245_SRSF2	0.302664295	0.000603081	0.000810585	SRSF2
cg11324999_PARD6G	-0.392869794	0.000603084	0.000810588	PARD6G
cg09227800_NUP93	-0.31625324	0.000603088	0.00081059	NUP93
cg11868136_DNASE2B	-0.328369372	0.000603089	0.00081059	DNASE2B
cg10104534_NPTXR	-0.303118643	0.000603092	0.000810591	NPTXR
cg07164224_PDZRN3	0.338104659	0.000603095	0.000810593	PDZRN3
cg05186161_HNRNPU	0.355321483	0.000603097	0.000810594	HNRNPU
cg25494723_TSGA10IP	-0.296203465	0.0006031	0.000810596	TSGA10IP
cg05951042_LINC00385	-0.3896609	0.000603101	0.000810596	LINC00385
cg12279294_DSCAM	0.344992134	0.000603106	0.0008106	DSCAM
cg24659501_MRPL50P1	0.420930387	0.00060311	0.000810604	MRPL50P1
cg01128460_DGKG	-0.328966507	0.000603116	0.00081061	DGKG
cg21635917_HFM1	0.3092283	0.000603119	0.000810611	HFM1
cg15251010_COX11	-0.357208254	0.000603122	0.000810613	COX11
cg09900266_ACER1	0.368251882	0.000603128	0.000810619	ACER1
cg14137316_SLC8B1	-0.314800583	0.00060313	0.000810619	SLC8B1
cg05563033_DPY19L2P4	0.343523667	0.000603137	0.000810626	DPY19L2P4
cg01591369_LCE1D	-0.294625874	0.000603138	0.000810626	LCE1D
cg13978534_NEU3	0.313175596	0.000603139	0.000810626	NEU3
cg25205727_RN7SL37P	-0.313642894	0.000603144	0.000810631	RN7SL37P
cg17996076_TRAV26-1	0.334791344	0.000603146	0.000810631	TRAV26-1
cg00154888_RNU1-94P	0.436368624	0.000603154	0.000810639	RNU1-94P
cg19148440_PANX3	0.297369153	0.000603155	0.000810639	PANX3
cg00066022_ITM2C	0.32502185	0.000603162	0.000810646	ITM2C
cg26790209_GATA5	-0.330055373	0.000603167	0.00081065	GATA5
cg24334648_KRTAP5-8	-0.397612726	0.000603168	0.00081065	KRTAP5-8
cg13484958_NPW	-0.370931077	0.000603174	0.000810656	NPW
cg02345572_TRGJ1	-0.31505095	0.000603177	0.000810657	TRGJ1
cg09480367_RNF208	-0.314813803	0.00060318	0.000810657	RNF208
cg04299170_LRP5L	0.304852943	0.00060318	0.000810657	LRP5L
cg22871801_IKBIP	-0.358516451	0.000603181	0.000810657	IKBIP
cg22804805_HSD17B6	-0.350151165	0.000603183	0.000810658	HSD17B6
cg09830308_RNVU1-14	0.312743529	0.000603187	0.000810661	RNVU1-14
cg23622369_RPL3	0.32401241	0.00060319	0.000810661	RPL3
cg21820712_MYB-AS1	0.306226114	0.000603191	0.000810661	MYB-AS1
cg13465461_FRG2B	-0.321454574	0.000603191	0.000810661	FRG2B
cg02950209_RPL23AP89	-0.324128175	0.000603193	0.000810662	RPL23AP89
cg18864926_LTF	-0.33335273	0.000603206	0.000810677	LTF
cg06032500_BICRA	-0.337596994	0.000603215	0.000810684	BICRA
cg27449976_SFTPD	-0.397622366	0.000603217	0.000810684	SFTPD
cg25613667_SRRM4	0.286919221	0.000603217	0.000810684	SRRM4
cg15771041_MIR2053	-0.360538332	0.000603218	0.000810684	MIR2053
cg21546742_IGKV1D-33	-0.315160548	0.00060322	0.000810685	IGKV1D-33
cg18148659_BOC	-0.293721456	0.000603223	0.000810687	BOC
cg14683563_KIAA1614	-0.299288561	0.000603227	0.00081069	KIAA1614
cg25804542_RRBP1	0.364509922	0.00060323	0.000810692	RRBP1
cg18459152_TFB1M	-0.382278385	0.000603236	0.000810697	TFB1M
cg01622885_OR6C70	-0.334270467	0.000603237	0.000810697	OR6C70
cg20559215_LUZP4P1	-0.316669255	0.000603242	0.000810697	LUZP4P1
cg20683445_RNU6-414P	-0.320343344	0.000603242	0.000810697	RNU6-414P
cg05450979_ENKD1	-0.308071667	0.000603242	0.000810697	ENKD1
cg25353287_ZSWIM4	-0.313841808	0.000603242	0.000810697	ZSWIM4
cg02639080_ACSL6-AS1	-0.310887678	0.000603247	0.000810699	ACSL6-AS1
cg17653352_MOXD1	-0.318244674	0.000603247	0.000810699	MOXD1
cg10893014_SPN	0.316016298	0.00060325	0.000810701	SPN
cg13229245_PSMD1	0.297591575	0.000603261	0.000810711	PSMD1
cg09469381_IHH	-0.391390126	0.000603261	0.000810711	IHH
cg20329210_DSCAM	0.348698231	0.00060327	0.000810721	DSCAM
cg05806115_LLPH-DT	-0.382560588	0.000603275	0.000810724	LLPH-DT
cg23421896_TRBV7-3	-0.303813894	0.000603275	0.000810724	TRBV7-3
cg05304815_HERC2P9	0.375681902	0.000603282	0.000810727	HERC2P9
cg05694098_GPC1	-0.39594249	0.000603283	0.000810727	GPC1
cg18459152_BRIX1	-0.383429674	0.000603283	0.000810727	BRIX1
cg01817521_TMEM134	-0.31121805	0.000603283	0.000810727	TMEM134
cg06067437_RPS3AP39	0.299481554	0.000603289	0.000810731	RPS3AP39
cg07207099_RACGAP1	0.294920161	0.000603292	0.000810731	RACGAP1
cg20952434_HNRNPA1P47	-0.405535716	0.000603294	0.000810731	HNRNPA1P47
cg09830308_NCBP2	0.311775841	0.000603298	0.000810731	NCBP2
cg14446103_GSTM5P1	-0.315338812	0.000603301	0.000810731	GSTM5P1
cg22535327_CATSPERZ	-0.337965786	0.000603301	0.000810731	CATSPERZ
cg14748746_RNA5SP245	-0.394705915	0.000603304	0.000810731	RNA5SP245
cg01878308_IHO1	-0.433841157	0.000603305	0.000810731	IHO1
cg17035132_MIR1231	-0.326832955	0.000603305	0.000810731	MIR1231
cg14473837_ENTPD2	-0.297174451	0.000603307	0.000810731	ENTPD2
cg02736583_LINC02040	0.413402662	0.000603307	0.000810731	LINC02040
cg26329715_C9orf163	-0.307946095	0.000603308	0.000810731	C9orf163
cg10959048_ZNF471	-0.300463548	0.00060331	0.000810731	ZNF471
cg12359832_PROM2	-0.296383253	0.000603311	0.000810731	PROM2
cg19975482_PPY	-0.30993738	0.000603312	0.000810731	PPY
cg02589878_NLRP4	-0.309087174	0.000603312	0.000810731	NLRP4
cg05821633_RNU6-409P	-0.316937911	0.000603314	0.000810731	RNU6-409P
cg06817609_DEFB103B	-0.311626786	0.000603315	0.000810731	DEFB103B
cg19574514_RPL7P38	-0.394072554	0.000603319	0.000810735	RPL7P38
cg10548700_DDX10P1	0.296255357	0.000603328	0.000810743	DDX10P1
cg11868136_EIF2S2	-0.324459233	0.000603329	0.000810743	EIF2S2
cg18710053_CAPZA3	0.309531504	0.000603329	0.000810743	CAPZA3
cg17417926_MMP23A	-0.31697678	0.000603339	0.000810752	MMP23A
cg24214659_ADAM11	0.326652227	0.00060334	0.000810752	ADAM11
cg12907935_FAM240C	0.413670118	0.000603341	0.000810752	FAM240C
cg09227800_ZNF121	-0.330081667	0.000603345	0.000810755	ZNF121
cg00338685_TMEM65	-0.410370171	0.00060335	0.000810759	TMEM65
cg00323861_MTND6P9	-0.349356614	0.000603355	0.000810759	MTND6P9
cg00323861_GTF3AP5	-0.349356614	0.000603355	0.000810759	GTF3AP5
cg00323861_LINC01425	-0.349356614	0.000603355	0.000810759	LINC01425
cg22635676_TEAD3	0.322391546	0.000603357	0.000810759	TEAD3
cg18455405_CCDC184	-0.297769538	0.000603357	0.000810759	CCDC184
cg22259344_H2BP2	-0.322900654	0.000603358	0.000810759	H2BP2
cg16237262_NRSN2-AS1	0.342869224	0.000603366	0.000810764	NRSN2-AS1
cg16399648_RNU6-1152P	-0.411089425	0.000603366	0.000810764	RNU6-1152P
cg25864987_HSPB1	-0.307774291	0.000603367	0.000810764	HSPB1
cg27087136_ATP5MC2P1	-0.348441846	0.000603374	0.00081077	ATP5MC2P1
cg10133738_IGLV2-18	-0.319678238	0.000603375	0.00081077	IGLV2-18
cg01639617_TMA7	-0.454502568	0.000603383	0.00081077	TMA7
cg17952679_PLEC	-0.324109977	0.000603388	0.00081077	PLEC
cg11091734_CCNF	-0.31757903	0.000603389	0.00081077	CCNF
cg15812976_NFIX	-0.320791302	0.000603389	0.00081077	NFIX
cg16992039_CAV3	-0.390805306	0.000603389	0.00081077	CAV3
cg01586670_ISCUP1	-0.307949538	0.000603389	0.00081077	ISCUP1
cg01586670_SPACA1	-0.307949538	0.000603389	0.00081077	SPACA1
cg01586670_ACSM2B	-0.307949538	0.000603389	0.00081077	ACSM2B
cg01586670_RN7SKP169	-0.307949538	0.000603389	0.00081077	RN7SKP169
cg15148162_RNU6-1138P	0.365661069	0.000603393	0.000810772	RNU6-1138P
cg11278212_GPX2	0.335193314	0.000603408	0.000810788	GPX2
cg01202651_EHHADH-AS1	0.372889043	0.000603412	0.000810788	EHHADH-AS1
cg01202651_NPVF	0.372889043	0.000603412	0.000810788	NPVF
cg01202651_RN7SL50P	0.372889043	0.000603412	0.000810788	RN7SL50P
cg01521225_ZGLP1	-0.313215905	0.000603413	0.000810788	ZGLP1
cg04864877_GPR153	-0.294524037	0.000603421	0.000810797	GPR153
cg09974432_IFNA4	0.342563096	0.000603427	0.000810803	IFNA4
cg03378057_NPM1P38	-0.311122435	0.000603431	0.000810807	NPM1P38
cg11911060_CHKB	-0.343824616	0.000603433	0.000810808	CHKB
cg09403144_NPM1P46	-0.401763869	0.000603436	0.000810808	NPM1P46
cg11157765_ZNF100	-0.300840863	0.000603436	0.000810808	ZNF100
cg24675730_BARHL1	0.389115838	0.000603441	0.000810811	BARHL1
cg20294789_SPATA3	0.403996986	0.000603444	0.000810811	SPATA3
cg17839232_CAMK2A	-0.312049923	0.000603447	0.000810811	CAMK2A
cg15817224_FAM170B	-0.366297398	0.000603448	0.000810811	FAM170B
cg10723869_ZNF510	-0.322838329	0.00060345	0.000810811	ZNF510
cg06372909_H2AC3P	-0.299579199	0.00060345	0.000810811	H2AC3P
cg06063484_HCG4	-0.305851577	0.000603452	0.000810811	HCG4
cg18142322_CALML5	-0.330532795	0.000603452	0.000810811	CALML5
cg14668447_RFC3	-0.405531384	0.000603453	0.000810811	RFC3
cg11600326_ZNF101P1	-0.420452275	0.000603454	0.000810811	ZNF101P1
cg04578183_LONRF2P2	-0.395087864	0.000603458	0.000810815	LONRF2P2
cg09830308_FAM81A	0.308413102	0.000603461	0.000810815	FAM81A
cg13376960_ADAM2	-0.318524935	0.000603462	0.000810815	ADAM2
cg08752433_FN3K	0.38809174	0.000603468	0.000810822	FN3K
cg23291158_CLEC10A	-0.305880219	0.000603472	0.000810822	CLEC10A
cg02992549_TUBB6	-0.326665327	0.000603474	0.000810822	TUBB6
cg13628022_SNORD6	-0.370683651	0.000603477	0.000810822	SNORD6
cg02913884_HRH1	0.303063903	0.000603478	0.000810822	HRH1
cg26329715_FPGS	-0.319554044	0.000603478	0.000810822	FPGS
cg05672380_KLF2P3	0.313744257	0.000603478	0.000810822	KLF2P3
cg22014708_LCNL1	0.385106821	0.000603479	0.000810822	LCNL1
cg20007465_SERPINB7	0.292771285	0.000603481	0.000810822	SERPINB7
cg25326727_AS3MT	-0.358752153	0.000603483	0.000810822	AS3MT
cg04738355_IL9RP2	-0.333098368	0.000603484	0.000810822	IL9RP2
cg16007508_LRRC8A	-0.307211011	0.000603493	0.000810832	LRRC8A
cg05186161_ZMAT2	0.349954811	0.000603494	0.000810832	ZMAT2
cg22516745_F2	-0.533343936	0.0006035	0.000810836	F2
cg18701685_RN7SL812P	0.309430141	0.0006035	0.000810836	RN7SL812P
cg26740375_ZNF428	-0.334554372	0.000603504	0.000810836	ZNF428
cg16720432_LINC01149	-0.359822473	0.000603505	0.000810836	LINC01149
cg26881535_COMETT	-0.393148314	0.000603506	0.000810836	COMETT
cg16138453_PIGCP2	-0.406148083	0.000603507	0.000810836	PIGCP2
cg19952435_EDF1	-0.391862325	0.000603509	0.000810837	EDF1
cg11674404_JAGN1	-0.303210419	0.000603515	0.000810842	JAGN1
cg16655291_TBX6	0.332072881	0.000603515	0.000810842	TBX6
cg00618271_TMEM234	-0.38089571	0.000603519	0.000810844	TMEM234
cg16810969_NPSR1	-0.311891518	0.000603526	0.000810849	NPSR1
cg05921384_LNCARSR	-0.314790807	0.000603527	0.000810849	LNCARSR
cg09371091_ADIPOQ-AS1	0.327878002	0.000603527	0.000810849	ADIPOQ-AS1
cg13022784_FAM240C	0.380813615	0.000603528	0.000810849	FAM240C
cg19787076_C9orf152	-0.306211834	0.000603537	0.000810858	C9orf152
cg17355385_LINC02088	0.339117069	0.000603554	0.000810879	LINC02088
cg07335671_TRIM53BP	0.284234368	0.000603556	0.000810879	TRIM53BP
cg14206615_PFN2	-0.424642553	0.000603576	0.000810904	PFN2
cg26987106_IL4	-0.341171779	0.000603578	0.000810906	IL4
cg10425410_NECTIN1	-0.310083905	0.000603583	0.00081091	NECTIN1
cg19074709_LINC00839	-0.329811311	0.000603588	0.000810913	LINC00839
cg13262723_PMM1	-0.387592998	0.000603589	0.000810913	PMM1
cg16263615_CERS6-AS1	-0.433882454	0.000603595	0.000810918	CERS6-AS1
cg20898725_HMGN3P1	-0.365831823	0.000603599	0.000810921	HMGN3P1
cg14646974_CBFA2T2	-0.307684126	0.000603606	0.000810929	CBFA2T2
cg09307193_PRDX2P4	-0.310324601	0.00060361	0.000810929	PRDX2P4
cg06160592_MED12L	-0.368334989	0.000603611	0.000810929	MED12L
cg09227800_TIAL1	-0.331835007	0.000603611	0.000810929	TIAL1
cg01298731_NFIC	-0.32802897	0.000603614	0.000810931	NFIC
cg02485345_SPATA31C2	0.458013321	0.000603616	0.000810931	SPATA31C2
cg16423567_PDE4A	0.419352541	0.000603617	0.000810931	PDE4A
cg00069540_PAPLN	-0.336324612	0.000603622	0.000810936	PAPLN
cg09809224_OR10V1	-0.303489969	0.000603625	0.000810937	OR10V1
cg12852285_XPOTP1	-0.370522245	0.000603627	0.000810938	XPOTP1
cg18635670_ANKRD30BL	0.368428849	0.00060363	0.000810939	ANKRD30BL
cg09996633_POFUT2	-0.346027686	0.000603636	0.000810941	POFUT2
cg06620353_GPR4	-0.313155757	0.000603637	0.000810941	GPR4
cg03440172_EGFR-AS1	-0.292226873	0.000603637	0.000810941	EGFR-AS1
cg17656939_ICAM5	-0.347398309	0.000603639	0.000810941	ICAM5
cg00218134_NUPR1	-0.326748818	0.000603641	0.000810941	NUPR1
cg27459981_BRAP	0.33846119	0.000603641	0.000810941	BRAP
cg21820921_INPP5J	-0.336785491	0.000603642	0.000810941	INPP5J
cg23247274_OR2AM1P	0.314942368	0.000603648	0.000810941	OR2AM1P
cg23247274_RPL23AP59	0.314942368	0.000603648	0.000810941	RPL23AP59
cg23247274_RNU6-590P	0.314942368	0.000603648	0.000810941	RNU6-590P
cg18359338_RPAP1	-0.362669027	0.000603648	0.000810941	RPAP1
cg05492735_RNU4-63P	-0.301663634	0.000603657	0.000810952	RNU4-63P
cg13510617_CERS6-AS1	-0.427608299	0.000603664	0.000810952	CERS6-AS1
cg13628022_MTA1	0.376306218	0.000603664	0.000810952	MTA1
cg08081346_SNORD82	-0.314804073	0.000603664	0.000810952	SNORD82
cg16596598_KRTAP19-5	-0.300747893	0.000603668	0.000810952	KRTAP19-5
cg26077615_PROM2	-0.302165957	0.00060367	0.000810952	PROM2
cg05956076_TRIM15	-0.296277483	0.00060367	0.000810952	TRIM15
cg20742389_GPR153	-0.364311456	0.00060367	0.000810952	GPR153
cg27317493_LINC00458	-0.313218195	0.000603672	0.000810953	LINC00458
cg01111656_CORO6	-0.294891228	0.000603683	0.000810966	CORO6
cg18834259_PLCD3	0.329969022	0.000603689	0.00081097	PLCD3
cg09887955_NBPF1	0.387766587	0.000603691	0.00081097	NBPF1
cg11600326_MAT1A	-0.400747734	0.000603692	0.00081097	MAT1A
cg27316710_OR52L1	-0.324046634	0.000603694	0.00081097	OR52L1
cg19795292_UGT1A12P	-0.316553959	0.000603694	0.00081097	UGT1A12P
cg21806090_UTP25	0.309167194	0.000603698	0.000810974	UTP25
cg16445317_RPP14	-0.379250213	0.000603708	0.000810975	RPP14
cg08090313_BICRA	0.4445743	0.000603709	0.000810975	BICRA
cg10318621_HSD17B1P1	-0.362940696	0.00060371	0.000810975	HSD17B1P1
cg27459981_MTREX	0.342956292	0.000603712	0.000810975	MTREX
cg16794862_C10orf71	-0.337170852	0.000603713	0.000810975	C10orf71
cg04213647_NCOR2	-0.311025777	0.000603714	0.000810975	NCOR2
cg18158658_ZNF35	-0.361643188	0.000603714	0.000810975	ZNF35
cg07793432_TDRD1	-0.407865527	0.000603717	0.000810975	TDRD1
cg19991780_TENT5B	-0.301745011	0.000603717	0.000810975	TENT5B
cg06613350_ATOH8	-0.313285248	0.000603717	0.000810975	ATOH8
cg22535327_KRT8P15	-0.349150099	0.000603718	0.000810975	KRT8P15
cg10991855_IRAK3	-0.295373299	0.000603719	0.000810975	IRAK3
cg21960265_CTXN1	0.41964607	0.000603719	0.000810975	CTXN1
cg19687532_CCDC92	-0.30542984	0.000603723	0.000810978	CCDC92
cg13141283_KRTAP26-1	0.298981718	0.000603728	0.000810981	KRTAP26-1
cg26072352_HNRNPA1P39	-0.388717913	0.000603728	0.000810981	HNRNPA1P39
cg05898482_TCERG1L	0.323328002	0.000603732	0.000810984	TCERG1L
cg21133255_SIM2	-0.304222717	0.000603738	0.000810986	SIM2
cg26250129_BCL9L	-0.314330391	0.000603738	0.000810986	BCL9L
cg17329886_RNU6-883P	-0.347677381	0.000603738	0.000810986	RNU6-883P
cg07150062_MIR100	0.305907201	0.00060374	0.000810986	MIR100
ch.15.374589R_RBM14	0.372959224	0.000603747	0.000810991	RBM14
cg04396567_PFKP	-0.35645653	0.000603747	0.000810991	PFKP
cg09684998_MAP3K14	-0.321856318	0.00060375	0.000810993	MAP3K14
cg25085578_SELENON	-0.419547483	0.000603755	0.000810997	SELENON
cg03386811_MTCO3P17	-0.342750626	0.000603757	0.000810998	MTCO3P17
cg16853842_RN7SKP77	-0.319058906	0.000603761	0.000811002	RN7SKP77
cg17372378_MED22	0.388171257	0.000603763	0.000811002	MED22
cg23719318_KLHL38	0.351654461	0.000603767	0.000811004	KLHL38
cg09830308_SUCLG2	0.309223514	0.000603767	0.000811004	SUCLG2
cg10960626_LDLR	-0.294484323	0.000603771	0.000811007	LDLR
cg16655291_SLC25A11	0.32707771	0.000603774	0.000811007	SLC25A11
cg14442785_FN3K	-0.319379395	0.000603774	0.000811007	FN3K
cg16558994_LST1	0.286655663	0.000603776	0.000811007	LST1
cg05186161_MRPL13	0.3550585	0.000603779	0.000811009	MRPL13
cg18791391_GP5	-0.368320842	0.000603783	0.00081101	GP5
cg13248604_ELF2P3	-0.338451645	0.000603784	0.00081101	ELF2P3
cg14206615_ATN1	0.424551909	0.000603785	0.00081101	ATN1
cg19111078_SNRPD2	-0.31076129	0.000603785	0.00081101	SNRPD2
cg09926728_SNORD114-24	-0.32820632	0.000603793	0.000811018	SNORD114-24
cg16866567_C5orf47	0.304456521	0.000603797	0.000811019	C5orf47
cg06752779_C3orf62	-0.302927743	0.000603798	0.000811019	C3orf62
cg03593181_CYP21A1P	-0.331657721	0.000603799	0.000811019	CYP21A1P
cg13895650_FAM240C	-0.318353745	0.000603804	0.000811024	FAM240C
cg02514711_MIR455	0.305977549	0.000603812	0.000811033	MIR455
cg16882623_TRIM49D1	-0.361894069	0.000603815	0.000811035	TRIM49D1
cg02351219_ENTPD2	-0.301740745	0.000603822	0.000811043	ENTPD2
cg13631245_ROCR	-0.369266418	0.000603824	0.000811043	ROCR
ch.12.1017720R_ITGA8	0.44724145	0.000603831	0.000811047	ITGA8
cg09205384_TRAV13-2	-0.310180562	0.000603832	0.000811047	TRAV13-2
cg11364964_MEIKIN	-0.303736021	0.000603833	0.000811047	MEIKIN
cg21840153_PLA2G12A	-0.447860008	0.000603834	0.000811047	PLA2G12A
cg25775721_TM4SF19	0.503852871	0.000603834	0.000811047	TM4SF19
cg14371107_NFASC	0.318755414	0.000603836	0.000811047	NFASC
cg25861660_RIMKLB	-0.365122059	0.000603838	0.000811047	RIMKLB
cg08923338_RIPOR1	0.37695335	0.000603841	0.000811048	RIPOR1
cg13896190_RIPOR1	-0.310673583	0.000603841	0.000811048	RIPOR1
cg15747993_RNU6-1267P	0.36792663	0.000603844	0.000811049	RNU6-1267P
cg27459981_MZT1	0.341223402	0.000603847	0.000811052	MZT1
cg10934068_ILF2	0.370485125	0.000603851	0.000811054	ILF2
cg05186161_TMEM19	0.358281494	0.000603852	0.000811054	TMEM19
cg20695805_ACKR1	0.296781627	0.000603853	0.000811054	ACKR1
cg11674404_TINF2	-0.302447332	0.000603857	0.000811054	TINF2
cg03555030_GLIS2	-0.356636505	0.000603857	0.000811054	GLIS2
cg24337786_PLK5	-0.353699794	0.00060386	0.000811056	PLK5
cg20313696_APOBEC2	-0.307735621	0.000603865	0.000811058	APOBEC2
cg22274575_MB21D2	-0.376819586	0.000603866	0.000811058	MB21D2
cg02943303_DDX39BP1	0.305815626	0.000603866	0.000811058	DDX39BP1
cg25043643_SOX13	-0.312650196	0.000603868	0.000811058	SOX13
cg04470905_OR4N5	0.298456631	0.000603869	0.000811058	OR4N5
cg03767663_CA5A	-0.367611234	0.000603871	0.000811058	CA5A
cg09636302_ENTPD2	-0.290012448	0.000603872	0.000811058	ENTPD2
cg01507342_RUSC2	0.374822595	0.00060388	0.000811067	RUSC2
cg24377657_KRT18P39	0.29378734	0.000603883	0.000811068	KRT18P39
cg11687389_ADCY7	-0.306081054	0.000603884	0.000811068	ADCY7
cg26759296_PALB2	-0.322575418	0.000603886	0.000811068	PALB2
cg01016056_RPL23AP68	-0.288871773	0.000603889	0.000811069	RPL23AP68
cg04665049_OR4S1	-0.30381175	0.00060389	0.000811069	OR4S1
cg25399148_CFAP299	-0.303901635	0.000603892	0.00081107	CFAP299
cg09427374_HNRNPA1P39	-0.413482865	0.0006039	0.000811073	HNRNPA1P39
cg06776548_SHD	-0.403703119	0.0006039	0.000811073	SHD
cg06042259_IGLV2-18	-0.337986989	0.000603901	0.000811073	IGLV2-18
cg16237565_RPL7P41	-0.297954296	0.000603902	0.000811073	RPL7P41
cg06282009_ITPRID1	-0.303927191	0.000603903	0.000811073	ITPRID1
cg01543583_BZW1	-0.301217013	0.000603904	0.000811073	BZW1
cg17400905_TEX14	0.316312854	0.000603905	0.000811073	TEX14
cg14722289_RNPEPL1	-0.311485315	0.000603907	0.000811074	RNPEPL1
cg18372600_CELF6	-0.326167249	0.000603914	0.000811081	CELF6
cg00385421_PMP22	0.404315606	0.000603916	0.000811081	PMP22
cg10905987_TAF6	-0.363114456	0.000603917	0.000811081	TAF6
cg02340312_RNU6-1329P	-0.311281035	0.000603918	0.000811081	RNU6-1329P
cg25019707_GRK1	0.420583411	0.000603921	0.000811082	GRK1
cg02335656_MIR644A	-0.384370885	0.000603928	0.000811089	MIR644A
cg21413158_CYCSP19	0.32855179	0.00060393	0.00081109	CYCSP19
cg24794857_MEF2AP1	0.347529302	0.000603939	0.000811098	MEF2AP1
cg04858164_CLPTM1	-0.30557103	0.000603941	0.000811098	CLPTM1
cg03840504_LTBP4	-0.517241879	0.000603942	0.000811098	LTBP4
cg05279229_ZBTB16	-0.297274347	0.000603942	0.000811098	ZBTB16
cg07850274_KTN1	-0.339862381	0.000603947	0.000811101	KTN1
cg08380311_RHOA-IT1	0.308838522	0.000603948	0.000811101	RHOA-IT1
cg16218562_SPRR1A	-0.292706757	0.000603952	0.000811105	SPRR1A
cg24171294_RANBP10	-0.327937451	0.000603955	0.000811106	RANBP10
cg01959652_SKI	0.399519156	0.000603956	0.000811106	SKI
cg20131013_FAM151B	-0.414703641	0.00060396	0.000811108	FAM151B
cg16919093_RBPJP5	-0.336886544	0.00060396	0.000811108	RBPJP5
cg09385285_RNU6-813P	-0.319423283	0.000603962	0.000811109	RNU6-813P
cg18091591_TMED10P2	-0.35274283	0.000603964	0.000811109	TMED10P2
cg19353052_RPL31P1	-0.318939106	0.000603967	0.00081111	RPL31P1
cg07187855_GCKR	-0.313887554	0.000603969	0.000811111	GCKR
cg08426938_PRELID2	-0.316224185	0.000603976	0.000811118	PRELID2
cg27256177_RIOX2	0.334496931	0.000603977	0.000811118	RIOX2
cg21351830_GIPR	-0.370953931	0.000603982	0.000811123	GIPR
cg13468092_H3P1	-0.349462275	0.000603984	0.000811124	H3P1
cg14409406_IFNA7	-0.317718223	0.000603986	0.000811124	IFNA7
cg08985142_SURF6	-0.320457102	0.00060399	0.000811127	SURF6
cg06587495_PDE4DIPP9	-0.386915847	0.000603995	0.000811132	PDE4DIPP9
cg26668221_RNPEPL1	-0.321020264	0.000603997	0.000811132	RNPEPL1
cg20315554_AXDND1	0.329454812	0.000604001	0.000811135	AXDND1
cg02650964_GJB6	-0.382389335	0.000604004	0.000811137	GJB6
cg20315554_GRN	-0.327383346	0.000604006	0.000811137	GRN
cg24636969_RPL14P6	0.309447897	0.000604007	0.000811137	RPL14P6
cg01650480_PSCA	-0.305157779	0.000604011	0.000811141	PSCA
cg25273340_RPS17P1	-0.371167302	0.000604016	0.000811146	RPS17P1
cg04194055_FLRT2	-0.304807869	0.000604021	0.000811149	FLRT2
cg10880661_LINC01089	-0.316079216	0.000604022	0.000811149	LINC01089
cg21974102_ZNF735	0.374944672	0.000604025	0.000811152	ZNF735
cg21247923_RPS20P33	0.387928209	0.000604031	0.000811155	RPS20P33
cg26759296_PPIAP7	-0.326779984	0.000604031	0.000811155	PPIAP7
cg16964439_KLF3P2	-0.320799104	0.000604035	0.000811157	KLF3P2
cg12256809_RNU4-55P	-0.308833005	0.000604036	0.000811157	RNU4-55P
cg11993171_KRT35	-0.30729534	0.000604037	0.000811157	KRT35
cg21856015_SNORD115-33	-0.363594881	0.00060404	0.000811159	SNORD115-33
cg04337937_MIR602	-0.326185036	0.000604047	0.000811167	MIR602
cg17210126_PNMT	-0.309285033	0.000604054	0.00081117	PNMT
cg02265810_P2RY6	-0.321490151	0.000604054	0.00081117	P2RY6
cg00431324_TECRL	0.404426747	0.000604055	0.00081117	TECRL
cg17742903_MIR567	-0.45039006	0.000604056	0.00081117	MIR567
cg23909098_KRTAP1-4	0.290828586	0.000604057	0.00081117	KRTAP1-4
cg14785464_CDHR1	0.302278507	0.000604058	0.00081117	CDHR1
cg12090821_RPL17P20	-0.324411833	0.000604072	0.000811185	RPL17P20
cg05669210_RPL7P47	0.295550568	0.000604077	0.00081119	RPL7P47
cg19247488_FOXL1	-0.348110673	0.000604079	0.00081119	FOXL1
cg11893511_DHRS12	-0.358615786	0.00060408	0.00081119	DHRS12
cg24377657_LINC00649	0.296862743	0.000604089	0.0008112	LINC00649
cg15554216_RNU6ATAC26P	0.368620742	0.000604097	0.000811207	RNU6ATAC26P
cg20892606_HSPB1P1	0.347413945	0.000604097	0.000811207	HSPB1P1
cg07150062_GCNT7	-0.309708439	0.000604101	0.000811208	GCNT7
cg22160300_AGAP10P	-0.336565973	0.000604104	0.000811208	AGAP10P
cg00171290_MYC	-0.312165647	0.000604106	0.000811208	MYC
cg10928544_TTC39C	-0.342530496	0.000604106	0.000811208	TTC39C
cg24137511_RNU7-173P	-0.352744345	0.000604106	0.000811208	RNU7-173P
cg21945949_SNORD63B	-0.427951353	0.000604111	0.000811213	SNORD63B
cg24412958_PRR27	-0.415325606	0.000604115	0.000811213	PRR27
cg20120218_RNU4-63P	-0.332527396	0.000604117	0.000811213	RNU4-63P
cg06712932_HMGN2P36	-0.32233826	0.000604118	0.000811213	HMGN2P36
cg00263619_ANPEP	-0.310158976	0.000604118	0.000811213	ANPEP
cg21870884_SMR3A	0.448062615	0.000604119	0.000811213	SMR3A
cg20267559_NECTIN1	0.356250906	0.000604129	0.000811225	NECTIN1
cg25993932_AKAP1	-0.338930185	0.000604133	0.000811226	AKAP1
cg16992039_LINC00205	-0.393986605	0.000604134	0.000811226	LINC00205
cg02408697_CGB5	-0.312131236	0.000604135	0.000811226	CGB5
cg14004768_TRBJ2-7	0.371292055	0.000604136	0.000811226	TRBJ2-7
cg21737632_PRAMEF2	0.393126493	0.000604146	0.000811231	PRAMEF2
cg21737632_RNA5-8SP5	0.393126493	0.000604146	0.000811231	RNA5-8SP5
cg21737632_BRI3P2	0.393126493	0.000604146	0.000811231	BRI3P2
cg21737632_RN7SL601P	0.393126493	0.000604146	0.000811231	RN7SL601P
cg01586670_POM121	-0.311931865	0.000604151	0.000811236	POM121
cg10975354_MTND4LP17	0.322871395	0.000604159	0.000811245	MTND4LP17
cg20315554_PIP5K1C	-0.338328649	0.000604161	0.000811245	PIP5K1C
cg16810969_SKI	-0.338437396	0.000604169	0.000811253	SKI
cg18359338_SSBP3	-0.366114486	0.00060417	0.000811253	SSBP3
cg27434890_GRIN2C	-0.302960609	0.000604172	0.000811253	GRIN2C
cg10934350_SOX9-AS1	0.315354484	0.000604174	0.000811254	SOX9-AS1
cg01824284_LINC01679	-0.300509354	0.000604177	0.000811255	LINC01679
cg08324397_PIDD1	-0.339613901	0.000604177	0.000811255	PIDD1
cg27087136_KCNAB1-AS2	-0.354166094	0.000604181	0.000811258	KCNAB1-AS2
cg03775628_ROBO2	-0.292706545	0.000604184	0.000811259	ROBO2
cg27245817_RALGPS2	-0.331165983	0.000604185	0.000811259	RALGPS2
cg12552823_CHI3L1	-0.368655978	0.000604192	0.000811265	CHI3L1
cg20337110_AICDA	-0.324490945	0.000604195	0.000811267	AICDA
cg12624031_CIDEC	-0.34080277	0.000604196	0.000811267	CIDEC
cg25403174_LMAN1L	-0.444156311	0.0006042	0.000811268	LMAN1L
cg16655291_ARL2	0.329512269	0.0006042	0.000811268	ARL2
cg13500877_CLPTM1	-0.325463394	0.000604206	0.000811271	CLPTM1
cg27459981_SETDB2	0.346965888	0.000604206	0.000811271	SETDB2
cg07914385_MTIF2P1	-0.313535439	0.000604206	0.000811271	MTIF2P1
cg00199007_ZBTB20-AS1	0.314891621	0.00060421	0.000811273	ZBTB20-AS1
cg19938179_TRAV8-1	-0.315997733	0.000604215	0.000811275	TRAV8-1
cg19922774_RBMS2P1	-0.311418768	0.000604216	0.000811275	RBMS2P1
cg04478428_CEP112	0.308381865	0.00060422	0.000811275	CEP112
cg19111078_MRPL11	-0.308204199	0.00060422	0.000811275	MRPL11
cg11674404_USP22	-0.299406169	0.00060422	0.000811275	USP22
cg11690666_SRRM3	-0.301283335	0.000604221	0.000811275	SRRM3
cg17686337_TSGA13	-0.304236142	0.000604222	0.000811275	TSGA13
cg12426214_GBP4	-0.32873565	0.000604229	0.000811281	GBP4
cg05186161_BRIX1	0.357077577	0.00060423	0.000811281	BRIX1
cg02357623_ZNF296	-0.385682216	0.000604238	0.000811286	ZNF296
cg16269733_ABCC5	-0.291936886	0.000604241	0.000811286	ABCC5
cg10991855_TMEM26	-0.296354004	0.000604243	0.000811286	TMEM26
cg07207099_TLL1	0.294380658	0.000604244	0.000811286	TLL1
cg03336167_MIR30A	0.308200349	0.000604244	0.000811286	MIR30A
cg19586889_MRPS34	0.328589838	0.000604244	0.000811286	MRPS34
cg21750040_TAS2R42	-0.399306808	0.000604245	0.000811286	TAS2R42
cg18805621_PNMT	0.450400157	0.000604246	0.000811286	PNMT
cg08426938_PDP1	-0.306514035	0.000604255	0.000811296	PDP1
cg20155447_AMOTL2	0.389862383	0.000604257	0.000811296	AMOTL2
cg00558219_PIP5K1C	-0.326379881	0.000604258	0.000811296	PIP5K1C
cg07236781_HEBP2	0.334453272	0.000604259	0.000811297	HEBP2
cg25037011_CACNG2	0.306545784	0.000604266	0.000811304	CACNG2
cg13900350_LINC02026	-0.43157651	0.000604269	0.000811305	LINC02026
cg09830308_ABRAXAS2	0.306048126	0.000604271	0.000811305	ABRAXAS2
cg19471613_RPL7P48	-0.465504052	0.000604274	0.000811305	RPL7P48
cg10934068_MLLT10	0.37265055	0.000604274	0.000811305	MLLT10
cg21673338_MPL	-0.344722718	0.000604275	0.000811306	MPL
cg26975587_RPL21P75	-0.389570454	0.000604284	0.000811315	RPL21P75
cg26486246_RPLP0P1	-0.316291034	0.000604289	0.00081132	RPLP0P1
cg11382248_LINC01757	-0.345720154	0.000604293	0.000811323	LINC01757
cg16655291_U2AF2	0.335177688	0.000604295	0.000811323	U2AF2
cg24859343_RN7SKP207	-0.349009171	0.000604296	0.000811323	RN7SKP207
cg03051617_MKRN6P	-0.309574074	0.0006043	0.000811327	MKRN6P
cg09534232_DCAF4L2	-0.302957611	0.000604302	0.000811327	DCAF4L2
cg08891382_DLK1	-0.3526832	0.000604306	0.000811328	DLK1
cg05295494_SMAD9	0.319326271	0.000604306	0.000811328	SMAD9
cg02938032_REEP4	-0.314270268	0.000604308	0.000811328	REEP4
cg06880767_KRT33A	-0.303218564	0.00060431	0.000811329	KRT33A
cg16391801_FBLN2	-0.302786835	0.000604312	0.000811329	FBLN2
cg12847345_ERV3-1	-0.3532236	0.000604318	0.000811334	ERV3-1
cg17172334_MIR378A	-0.350197963	0.000604318	0.000811334	MIR378A
cg19072239_RNU1-101P	-0.385709076	0.000604321	0.000811335	RNU1-101P
cg15099537_CAPN3	-0.304252321	0.000604328	0.00081134	CAPN3
cg12962613_RSL24D1P11	0.333204997	0.000604328	0.00081134	RSL24D1P11
cg07190763_RPS3AP6	0.340014362	0.000604329	0.00081134	RPS3AP6
cg04548815_DNASE1	0.419516649	0.000604333	0.000811342	DNASE1
cg17454234_NPSR1	0.44260289	0.000604334	0.000811342	NPSR1
cg15830792_TLL1	0.351847388	0.000604335	0.000811342	TLL1
cg15897435_SPA17P1	0.323520972	0.000604341	0.000811348	SPA17P1
cg01586670_VANGL2	-0.308856241	0.000604343	0.000811348	VANGL2
cg06418245_OXTR	-0.367693013	0.000604347	0.000811352	OXTR
cg09419843_WNT8B	-0.346169745	0.000604356	0.000811362	WNT8B
cg19433091_GLIS2	0.424961796	0.000604366	0.000811373	GLIS2
cg26545346_IGHV3-35	0.29703271	0.000604371	0.000811378	IGHV3-35
cg13599020_RNU6-1241P	0.393959183	0.000604372	0.000811378	RNU6-1241P
cg12225344_ATXN8OS	-0.29561498	0.000604376	0.000811378	ATXN8OS
cg10565645_DIPK1C	-0.314494362	0.000604378	0.000811378	DIPK1C
cg20695805_CBX2	0.287102461	0.000604378	0.000811378	CBX2
cg18770690_LCE3D	-0.378380822	0.00060438	0.000811378	LCE3D
cg22549984_IRGQ	-0.299716818	0.000604381	0.000811378	IRGQ
cg01750905_CRIPT	-0.392759381	0.000604381	0.000811378	CRIPT
cg07794938_ZNF100	-0.424813796	0.000604383	0.000811378	ZNF100
cg14371107_SLC25A28	0.312595343	0.000604388	0.000811382	SLC25A28
cg13500029_SLC23A3	-0.29783382	0.000604392	0.000811385	SLC23A3
cg12740725_IFI44	-0.321309229	0.000604398	0.000811389	IFI44
cg03593057_CDK9	0.303597392	0.000604399	0.000811389	CDK9
cg14368276_IGSF9	-0.305849913	0.000604399	0.000811389	IGSF9
cg17918676_MEOX1	-0.325654529	0.000604406	0.000811395	MEOX1
cg00270291_SNRNP40	0.303927184	0.000604408	0.000811395	SNRNP40
cg11120865_BPIFB6	-0.367888705	0.000604408	0.000811395	BPIFB6
cg15025375_LINC02817	-0.30023052	0.00060441	0.000811396	LINC02817
cg09671109_MTCO1P17	0.307068872	0.000604415	0.000811399	MTCO1P17
cg10490099_HBZ	-0.309623151	0.000604416	0.000811399	HBZ
cg13362012_MIR370	-0.308115707	0.000604418	0.000811399	MIR370
cg17553854_CIBAR1	0.385928873	0.000604419	0.000811399	CIBAR1
cg17583513_QRSL1P1	-0.37363173	0.000604422	0.0008114	QRSL1P1
cg20265572_KRBOX1-AS1	-0.397685554	0.000604423	0.0008114	KRBOX1-AS1
cg23024553_CNTRL	-0.30707777	0.00060443	0.000811407	CNTRL
cg17372378_HNRNPA1P47	-0.378723648	0.000604432	0.000811409	HNRNPA1P47
cg11638878_VN1R96P	0.505654784	0.000604436	0.000811409	VN1R96P
cg25699417_RPL38P5	-0.33345963	0.000604436	0.000811409	RPL38P5
cg09227800_EPC2	-0.328937683	0.000604438	0.00081141	EPC2
cg07110166_HNRNPCL4	-0.321264508	0.000604444	0.000811414	HNRNPCL4
cg04048665_COL6A3	-0.342870685	0.000604445	0.000811414	COL6A3
cg10611760_OR7E130P	-0.303489098	0.000604445	0.000811414	OR7E130P
cg04379586_SPAG6	-0.420132279	0.000604452	0.000811417	SPAG6
cg27504269_RPL23AP39	-0.306316007	0.000604459	0.000811417	RPL23AP39
cg27504269_PRELID1P2	-0.306316007	0.000604459	0.000811417	PRELID1P2
cg27504269_KRT18P66	-0.306316007	0.000604459	0.000811417	KRT18P66
cg27504269_SLC22A12	-0.306316007	0.000604459	0.000811417	SLC22A12
cg27504269_RNY3P5	-0.306316007	0.000604459	0.000811417	RNY3P5
cg07850274_SLC18A1	-0.342045006	0.00060446	0.000811417	SLC18A1
cg13101948_CDCP2	-0.391605817	0.000604464	0.000811417	CDCP2
cg02443896_OSBPL7	0.384228785	0.000604465	0.000811417	OSBPL7
cg04698114_TGIF2P1	-0.313382518	0.000604467	0.000811417	TGIF2P1
cg06760305_ADD2	0.324579529	0.000604468	0.000811417	ADD2
cg18307677_PCDH9-AS1	-0.341799118	0.000604468	0.000811417	PCDH9-AS1
cg24604214_PPIAP25	-0.356390616	0.000604468	0.000811417	PPIAP25
cg24863347_MIR141	-0.387117322	0.000604475	0.000811425	MIR141
cg20229920_FSCN1	-0.316202787	0.000604478	0.000811427	FSCN1
cg02703728_EFCAB9	0.361705481	0.000604483	0.000811429	EFCAB9
cg25758699_SOX13	-0.31786932	0.000604483	0.000811429	SOX13
cg05694098_REEP4	-0.397005921	0.000604486	0.000811431	REEP4
cg26338386_PPFIA2	-0.363788659	0.000604488	0.000811431	PPFIA2
cg01068375_MIOX	0.402866903	0.000604489	0.000811431	MIOX
cg17121694_FAM204A	-0.308274278	0.000604492	0.000811432	FAM204A
cg12099754_HMGN3P1	0.349194943	0.000604493	0.000811432	HMGN3P1
cg02493842_CACTIN-AS1	-0.348530003	0.000604496	0.000811434	CACTIN-AS1
cg10738933_RPL17P46	0.32356911	0.000604498	0.000811435	RPL17P46
cg11893511_PPP1R13L	-0.360405514	0.0006045	0.000811436	PPP1R13L
cg08985142_UBE2QL1	-0.294164439	0.000604504	0.000811438	UBE2QL1
cg25855415_ZNF341	0.344184286	0.000604507	0.00081144	ZNF341
cg14507403_RAD1P1	-0.34742253	0.000604513	0.000811445	RAD1P1
cg17988535_SAP18P2	0.379680119	0.000604514	0.000811445	SAP18P2
cg02282594_SLC26A4	0.328795381	0.000604517	0.000811447	SLC26A4
cg04304019_GUSBP6	-0.307892879	0.000604524	0.000811452	GUSBP6
cg02443896_NAT1	-0.392307841	0.000604524	0.000811452	NAT1
cg12877532_BRAP	-0.303935844	0.000604525	0.000811452	BRAP
cg20020034_POU6F2-AS2	-0.382772378	0.00060453	0.000811457	POU6F2-AS2
cg15650664_RNU6-1241P	0.382710299	0.000604535	0.000811462	RNU6-1241P
cg22503024_RNA5SP431	-0.304369195	0.000604539	0.000811465	RNA5SP431
cg06050235_RPS27P25	-0.308096828	0.000604541	0.000811466	RPS27P25
cg03304332_DEFA6	-0.405913416	0.000604548	0.000811473	DEFA6
cg02493332_LHX9	-0.385914046	0.00060455	0.000811473	LHX9
cg12353041_ZNF890P	0.399145427	0.000604553	0.000811473	ZNF890P
cg04498418_MYH14	-0.462797567	0.000604554	0.000811473	MYH14
cg24304928_VASH2	-0.321905342	0.000604556	0.000811473	VASH2
cg03132688_REM1	-0.348657558	0.000604556	0.000811473	REM1
cg20600515_COPZ2	0.352051662	0.000604559	0.000811475	COPZ2
cg12026466_RPL31P13	0.358097313	0.000604561	0.000811475	RPL31P13
cg24996565_ABCD2	0.319136865	0.000604563	0.000811475	ABCD2
cg27208514_SEC24A	-0.306788205	0.000604566	0.000811475	SEC24A
cg20540806_SMOX	0.299155463	0.000604566	0.000811475	SMOX
cg20046668_MIR875	-0.310900539	0.000604567	0.000811475	MIR875
cg03231326_RXFP3	-0.308686829	0.000604569	0.000811476	RXFP3
cg12781136_F2	0.356912696	0.000604579	0.000811487	F2
cg19586698_CELSR2	-0.297977224	0.00060458	0.000811487	CELSR2
cg00504457_RN7SKP121	0.367309242	0.000604589	0.000811497	RN7SKP121
cg11482606_RNA5S14	-0.296282524	0.000604593	0.0008115	RNA5S14
cg22176870_CNN2P8	-0.374858098	0.000604594	0.0008115	CNN2P8
cg27457427_HDC	-0.295548867	0.000604596	0.0008115	HDC
cg24230904_FLYWCH1	-0.316849146	0.000604599	0.000811501	FLYWCH1
cg05450979_TEKT4	-0.305914351	0.00060461	0.000811514	TEKT4
cg04056946_IGLJ3	-0.330013666	0.000604611	0.000811514	IGLJ3
cg23128584_MRPL50P1	-0.299509834	0.000604617	0.000811517	MRPL50P1
cg05694098_ZBTB45	-0.405596612	0.000604617	0.000811517	ZBTB45
cg27437721_ROCR	-0.320216925	0.000604618	0.000811517	ROCR
cg15406420_SLC38A2	-0.364511009	0.000604622	0.000811517	SLC38A2
cg25293880_HSD17B7P1	-0.322550964	0.000604622	0.000811517	HSD17B7P1
cg09162333_POLL	-0.349930545	0.000604623	0.000811517	POLL
cg07207099_DCAF17	0.299981167	0.000604626	0.000811518	DCAF17
cg00618271_SMG7-AS1	-0.389036847	0.000604628	0.000811518	SMG7-AS1
cg06560649_SOST	-0.396904771	0.000604629	0.000811518	SOST
cg01892452_ALPP	0.381086159	0.00060463	0.000811518	ALPP
cg11134437_BPIFB4	-0.394159414	0.000604631	0.000811518	BPIFB4
cg16131126_AIMP1P1	-0.386437071	0.000604636	0.000811522	AIMP1P1
cg16315887_PLA2G4F	-0.296533181	0.000604637	0.000811522	PLA2G4F
cg12877532_NOL9	-0.306718124	0.000604639	0.000811523	NOL9
cg23257694_PLAAT4	0.333025423	0.000604648	0.000811531	PLAAT4
cg03775628_LIN28B-AS1	-0.293495899	0.000604648	0.000811531	LIN28B-AS1
cg20773800_RPL23AP67	0.297101974	0.000604653	0.000811535	RPL23AP67
cg14311085_SPOCD1	-0.367374261	0.000604659	0.000811541	SPOCD1
cg12584394_CDK7	-0.502691359	0.000604662	0.000811543	CDK7
cg26284114_SSTR1	-0.333530522	0.000604666	0.000811545	SSTR1
cg05703749_MTCO2P17	-0.307983717	0.000604668	0.000811545	MTCO2P17
cg12282100_NR2E1	0.292603928	0.000604668	0.000811545	NR2E1
cg17431460_CIC	-0.317647906	0.000604676	0.000811549	CIC
cg15481565_RPL36P2	-0.471137721	0.000604676	0.000811549	RPL36P2
cg25728685_CTTNBP2NL	-0.343978432	0.000604677	0.000811549	CTTNBP2NL
cg06743283_RASSF8	-0.308889087	0.000604683	0.000811555	RASSF8
cg02501773_HIF3A	0.395737022	0.000604686	0.000811556	HIF3A
cg16378520_MIR1255A	-0.331864617	0.000604697	0.000811568	MIR1255A
cg10859027_RNU6-233P	-0.332649048	0.000604698	0.000811568	RNU6-233P
cg27536188_FOXP4	-0.345675835	0.0006047	0.000811569	FOXP4
cg05186161_SHLD2	0.358411894	0.000604707	0.000811576	SHLD2
cg16478852_LAMA5	-0.326445653	0.000604711	0.000811576	LAMA5
cg17866165_SDR42E1P3	-0.315137611	0.000604711	0.000811576	SDR42E1P3
cg07778064_SLC35F1	-0.386655939	0.000604712	0.000811576	SLC35F1
cg06203243_GUCY2EP	-0.336248338	0.000604713	0.000811576	GUCY2EP
cg27536188_ZNF296	-0.339876289	0.00060472	0.00081158	ZNF296
cg16559275_GPX5	0.342001432	0.000604723	0.00081158	GPX5
cg22275446_CLSTN1	-0.340461466	0.000604723	0.00081158	CLSTN1
cg08527204_RPSAP24	0.346217617	0.000604727	0.00081158	RPSAP24
cg09773141_SHC3	-0.363462758	0.000604728	0.00081158	SHC3
cg14668447_MIX23	-0.409415115	0.000604729	0.00081158	MIX23
cg02425558_UMLILO	-0.369929541	0.000604734	0.00081158	UMLILO
cg03330522_PNLIPRP3	-0.313946128	0.000604734	0.00081158	PNLIPRP3
cg21021608_ATP5MC2P1	-0.366476308	0.000604734	0.00081158	ATP5MC2P1
cg08332908_PPARG	-0.328695179	0.000604735	0.00081158	PPARG
cg19005485_RARG	-0.298454507	0.000604735	0.00081158	RARG
cg16920882_RNA5SP138	-0.321260609	0.000604736	0.00081158	RNA5SP138
cg16920882_ARL2BPP7	-0.321260609	0.000604736	0.00081158	ARL2BPP7
cg18740665_RNF26	-0.316777786	0.000604737	0.00081158	RNF26
cg09483607_CACUL1	-0.299476841	0.000604741	0.000811581	CACUL1
cg19703425_RN7SKP106	-0.328586994	0.000604741	0.000811581	RN7SKP106
cg08691237_DAZL	-0.305155202	0.000604745	0.000811584	DAZL
cg17958291_NEURL4	-0.357761269	0.000604747	0.000811585	NEURL4
cg08854979_RNU1-82P	-0.315532292	0.000604752	0.000811585	RNU1-82P
cg07718321_H2BP6	0.419487721	0.000604752	0.000811585	H2BP6
cg03735043_TRBV7-3	-0.327564414	0.000604753	0.000811585	TRBV7-3
cg09739816_KLK2	-0.417359227	0.000604753	0.000811585	KLK2
cg03144406_R3HDML	-0.335774238	0.000604756	0.000811586	R3HDML
cg17703391_FAM240C	0.381124747	0.000604764	0.000811593	FAM240C
cg17568448_KIAA0319	-0.364804707	0.000604764	0.000811593	KIAA0319
cg24337090_RAI1	-0.312723457	0.000604766	0.000811593	RAI1
cg05868023_RNU4-40P	0.299550189	0.000604768	0.000811593	RNU4-40P
cg00066022_PSMD9	0.329511169	0.000604769	0.000811593	PSMD9
cg05502445_LINC01388	-0.35320977	0.00060477	0.000811593	LINC01388
cg16655291_ELOF1	0.330313295	0.000604776	0.000811598	ELOF1
cg15776929_HMGB1P13	-0.307318321	0.000604777	0.000811598	HMGB1P13
cg00318756_RHOD	-0.323325693	0.00060478	0.0008116	RHOD
cg06125903_EEF1A1P28	0.330702416	0.000604787	0.000811604	EEF1A1P28
cg05091947_GAPDHP57	-0.332459205	0.000604788	0.000811604	GAPDHP57
cg27039034_IFNA11P	0.33586414	0.00060479	0.000811604	IFNA11P
cg14303122_OR2A9P	0.379239205	0.00060479	0.000811604	OR2A9P
cg09227800_BAG4	-0.329186502	0.000604791	0.000811604	BAG4
cg03659680_MTHFSD	-0.416608382	0.000604793	0.000811606	MTHFSD
cg19344682_SLC2A4	-0.309329617	0.000604798	0.000811608	SLC2A4
cg22259797_ATP2C2	-0.295898241	0.000604798	0.000811608	ATP2C2
cg16655291_CCDC61	0.330032559	0.000604808	0.000811617	CCDC61
cg21693464_CDHR1	0.335348813	0.000604819	0.000811629	CDHR1
cg11148883_RNU2-61P	-0.310209113	0.000604825	0.000811634	RNU2-61P
cg17735372_MIR204	-0.319489909	0.000604826	0.000811634	MIR204
cg21049487_RNU6-939P	-0.315056224	0.000604827	0.000811634	RNU6-939P
cg12870253_TGFB3	0.376118731	0.000604831	0.000811635	TGFB3
cg02308492_GPR153	0.317855615	0.000604831	0.000811635	GPR153
cg09227800_NFX1	-0.330838937	0.000604834	0.000811636	NFX1
cg09861450_LINC01139	0.328279267	0.000604835	0.000811636	LINC01139
cg08090313_MSLN	0.446266897	0.000604836	0.000811636	MSLN
cg13897388_RNU6-1297P	-0.349701933	0.000604839	0.000811638	RNU6-1297P
cg08880327_RNU4-10P	-0.30193217	0.00060484	0.000811638	RNU4-10P
cg24990238_VRTN	0.368969947	0.000604846	0.00081164	VRTN
cg18743951_RPS17P14	-0.368889205	0.000604847	0.00081164	RPS17P14
cg14924064_RNU6-606P	0.302015857	0.000604847	0.00081164	RNU6-606P
cg17896072_IGLV3-10	-0.323093713	0.000604857	0.000811647	IGLV3-10
cg15251010_ENTPD7	-0.359792057	0.000604859	0.000811647	ENTPD7
cg01952989_LINC01874	-0.298147757	0.00060486	0.000811647	LINC01874
cg01952989_RNA5SP89	-0.298147757	0.00060486	0.000811647	RNA5SP89
cg01952989_SNORD32B	-0.298147757	0.00060486	0.000811647	SNORD32B
cg00066022_SH2B1	0.329224712	0.000604862	0.000811648	SH2B1
cg13337086_LINC02151	-0.314131673	0.000604865	0.00081165	LINC02151
cg09789229_ZNF735	-0.318174911	0.000604871	0.000811653	ZNF735
cg22268718_BCO1	0.362022794	0.000604871	0.000811653	BCO1
cg05842348_RNA5SP478	-0.333278168	0.000604876	0.000811659	RNA5SP478
cg24326223_SNORD6	-0.380785588	0.00060488	0.000811662	SNORD6
cg24597457_ALPP	-0.312374557	0.000604884	0.000811665	ALPP
cg12571007_CCR4	-0.31201938	0.000604888	0.000811668	CCR4
cg13628022_SAMD4B	0.379487601	0.000604891	0.000811669	SAMD4B
cg13552389_NMNAT1P3	0.37259707	0.000604891	0.000811669	NMNAT1P3
cg16064295_ANKRD29	-0.309273354	0.000604897	0.000811674	ANKRD29
cg22549984_CALB1	-0.290435646	0.0006049	0.000811676	CALB1
cg08433110_FGF7P4	-0.313300536	0.000604901	0.000811676	FGF7P4
cg15109916_CBX8	-0.376593685	0.000604904	0.000811676	CBX8
cg27264322_RN7SKP291	-0.305786508	0.000604905	0.000811676	RN7SKP291
cg10725441_RNU6-695P	-0.302092301	0.000604913	0.000811683	RNU6-695P
cg26329715_SYCE1L	-0.318074842	0.000604913	0.000811683	SYCE1L
cg03637781_RN7SL432P	0.294211301	0.000604915	0.000811684	RN7SL432P
cg24968733_LINC00400	-0.316031781	0.000604917	0.000811685	LINC00400
cg24107163_OR2M4	0.42011207	0.000604937	0.000811709	OR2M4
cg01763364_VSTM2L	0.377041619	0.000604941	0.000811713	VSTM2L
cg17299636_FCAMR	-0.305686768	0.000604953	0.000811718	FCAMR
cg24831391_ELF2P3	-0.319648856	0.000604954	0.000811718	ELF2P3
cg14368276_PCSK7	-0.31449282	0.000604956	0.000811718	PCSK7
cg08295429_RN7SL497P	-0.321764411	0.000604956	0.000811718	RN7SL497P
cg09397997_POU6F2-AS2	-0.322202858	0.000604956	0.000811718	POU6F2-AS2
cg27141266_CSMD3	-0.299413806	0.000604957	0.000811718	CSMD3
cg02747151_NEU2	-0.299176304	0.000604958	0.000811718	NEU2
cg07190763_SRC	-0.348193833	0.000604959	0.000811718	SRC
cg09623286_MYOM1	0.317662321	0.00060496	0.000811718	MYOM1
cg10064029_ADGRF4	-0.333154091	0.000604964	0.00081172	ADGRF4
cg10723869_MYOCD	-0.316100525	0.000604965	0.00081172	MYOCD
cg19880004_CFAP45	-0.397036814	0.000604968	0.000811722	CFAP45
cg11551236_MTCO2P17	-0.404504628	0.000604973	0.000811726	MTCO2P17
cg18014437_ZKSCAN4	0.293311194	0.000604975	0.000811727	ZKSCAN4
cg17365391_CDC123	-0.39373823	0.000604977	0.000811727	CDC123
cg14655590_RNU4-33P	-0.345644035	0.000604978	0.000811727	RNU4-33P
cg00306267_FOLR2	-0.339067593	0.000604981	0.000811728	FOLR2
cg17121694_LYPD6	-0.318971112	0.000604983	0.00081173	LYPD6
cg01501309_HSPE1P6	0.385592644	0.000604988	0.000811732	HSPE1P6
cg25902146_RNU6-204P	0.437132251	0.000604989	0.000811732	RNU6-204P
cg05450979_INO80B	-0.302300774	0.000604989	0.000811732	INO80B
cg11392858_PRSS23	0.295175712	0.000604991	0.000811732	PRSS23
cg26335602_RNU6-1160P	0.378048199	0.000604996	0.000811736	RNU6-1160P
cg00980696_PDZD2	-0.285860235	0.000604998	0.000811738	PDZD2
cg06697540_RNU6-1138P	0.357155278	0.000605003	0.000811742	RNU6-1138P
cg13514175_HSD11B2	0.367544269	0.000605018	0.000811761	HSD11B2
cg02541251_USP17L3	-0.403945624	0.00060502	0.000811761	USP17L3
cg09201130_AFP	0.336021588	0.000605023	0.000811763	AFP
cg07569336_NUTF2P5	-0.297609148	0.000605026	0.000811764	NUTF2P5
cg07150342_MEGF6	0.38275752	0.000605029	0.000811766	MEGF6
cg12877532_ZNF638	-0.309885106	0.000605032	0.000811767	ZNF638
cg19111078_SSTR2	-0.303408189	0.000605033	0.000811767	SSTR2
cg10141794_KLK2	-0.385283433	0.000605034	0.000811767	KLK2
cg06147194_IQCF3	-0.333736386	0.00060504	0.000811768	IQCF3
cg12163508_SCAMP3	-0.310147072	0.00060504	0.000811768	SCAMP3
cg02670903_RNA5SP23	-0.412907815	0.000605041	0.000811768	RNA5SP23
cg20727187_EGFEM1P	0.369378063	0.000605043	0.000811768	EGFEM1P
cg00066022_CLDN7	0.327517769	0.000605044	0.000811768	CLDN7
cg12167002_MTND3P9	-0.308550425	0.000605045	0.000811768	MTND3P9
cg12595697_ZNF876P	-0.305182532	0.000605046	0.000811768	ZNF876P
cg16575821_PLEKHO2	-0.297758797	0.000605047	0.000811768	PLEKHO2
cg00618271_CCDC157	-0.388376624	0.000605049	0.000811768	CCDC157
cg11868136_TSHR	-0.32269185	0.000605052	0.000811769	TSHR
cg10932472_TPRN	-0.322973014	0.000605052	0.000811769	TPRN
cg26475818_NT5M	0.429072173	0.000605061	0.000811777	NT5M
cg09227800_SNRNP27	-0.324456188	0.000605062	0.000811777	SNRNP27
cg02302000_RN7SKP139	-0.31088063	0.000605063	0.000811777	RN7SKP139
cg12044130_CAPZA1P4	-0.390049694	0.000605066	0.000811778	CAPZA1P4
cg04025879_RPL5P21	-0.355261139	0.000605069	0.00081178	RPL5P21
cg00232092_SKI	-0.31684074	0.000605072	0.000811783	SKI
cg24588582_NPM3	-0.30729971	0.000605075	0.000811784	NPM3
cg25804542_PCDH1	0.365705028	0.000605082	0.00081179	PCDH1
cg03197961_LINC01939	-0.343437694	0.000605086	0.000811793	LINC01939
cg20638896_RNA5SP432	-0.326577371	0.000605089	0.000811794	RNA5SP432
cg02425558_RNU6-742P	-0.386221875	0.00060509	0.000811794	RNU6-742P
cg17372378_TPD52	-0.383235863	0.000605098	0.000811803	TPD52
cg09830308_PHTF1	0.310147475	0.000605102	0.000811807	PHTF1
cg08324397_ZER1	-0.34168868	0.000605109	0.000811812	ZER1
cg09588157_RNU6-1287P	-0.325475526	0.00060511	0.000811812	RNU6-1287P
cg24304928_CCNB1	-0.31467663	0.000605113	0.000811812	CCNB1
cg25081128_NOD1	-0.311106874	0.000605114	0.000811812	NOD1
cg20149255_YRDCP2	-0.331373998	0.000605114	0.000811812	YRDCP2
cg26399937_WNK2	-0.339187312	0.00060512	0.000811819	WNK2
cg13922901_NEUROD1	0.354791828	0.000605124	0.000811821	NEUROD1
cg06251321_NDUFS5P2	-0.32516765	0.000605125	0.000811821	NDUFS5P2
cg26299044_POU6F2	-0.301353242	0.000605132	0.000811828	POU6F2
cg09830308_SKP1	0.307910539	0.000605135	0.000811828	SKP1
cg12427264_WRAP53	0.35295416	0.000605138	0.000811828	WRAP53
cg06269419_WDR4	-0.32891283	0.000605138	0.000811828	WDR4
cg26759296_SNORD13E	-0.318349539	0.00060514	0.000811828	SNORD13E
cg22232119_LINC01445	-0.381397849	0.00060514	0.000811828	LINC01445
cg01808320_SLC2A14	-0.314256906	0.00060515	0.000811839	SLC2A14
cg01800262_ZC2HC1B	-0.326342366	0.000605151	0.000811839	ZC2HC1B
cg17372378_RNF152	-0.36111759	0.00060516	0.000811847	RNF152
cg06230847_PPDPF	-0.308042657	0.00060516	0.000811847	PPDPF
cg14850730_ANKRD62	-0.367029497	0.000605162	0.000811847	ANKRD62
cg14722289_ATP2A3	-0.306234148	0.000605166	0.000811848	ATP2A3
cg24530557_PVALEF	-0.387650403	0.000605166	0.000811848	PVALEF
cg05154833_LY86	-0.29597372	0.000605167	0.000811848	LY86
cg26414417_LINC02024	-0.295967005	0.00060517	0.000811849	LINC02024
cg27536188_AHDC1	-0.339962282	0.000605171	0.000811849	AHDC1
cg09371063_RAB1AP1	-0.406819758	0.000605173	0.00081185	RAB1AP1
cg21942823_NPY	0.484116256	0.000605176	0.000811851	NPY
cg15353666_CAD	-0.360787719	0.000605177	0.000811851	CAD
cg25135012_SDCBP2	-0.289703366	0.00060518	0.000811854	SDCBP2
cg01827571_DOCK8-AS1	-0.357191332	0.000605182	0.000811854	DOCK8-AS1
cg23606722_ARTN	-0.317411852	0.000605188	0.00081186	ARTN
cg12852285_SCFD1	-0.372082163	0.000605191	0.000811862	SCFD1
cg01844045_TYRO3	-0.320552747	0.000605194	0.000811864	TYRO3
cg09096476_RIPK3	-0.325470792	0.000605196	0.000811864	RIPK3
cg11981600_NKX3-2	0.410356462	0.000605198	0.000811864	NKX3-2
cg17009510_NCOR2	-0.310447621	0.0006052	0.000811866	NCOR2
cg25588120_ARHGAP12	-0.299128186	0.000605202	0.000811866	ARHGAP12
cg23174406_PTGR1	0.331343435	0.000605203	0.000811866	PTGR1
cg13195508_GLIS2	-0.318847755	0.000605206	0.000811867	GLIS2
cg14214834_LINC01310	-0.308763091	0.000605213	0.000811872	LINC01310
cg17431460_SRM	-0.317107545	0.000605213	0.000811872	SRM
cg17806866_ZNF862	-0.318069544	0.000605216	0.000811873	ZNF862
cg06502685_SLC39A10	-0.302377619	0.000605224	0.000811873	SLC39A10
cg18987683_PAPOLB	0.325317831	0.000605227	0.000811873	PAPOLB
cg16810343_PNMT	0.390765347	0.000605227	0.000811873	PNMT
cg18455405_CSF1R	-0.302704107	0.000605227	0.000811873	CSF1R
cg07190763_ZNF254	0.341082158	0.000605227	0.000811873	ZNF254
cg13353160_RN7SL63P	-0.423457749	0.000605228	0.000811873	RN7SL63P
cg26110038_LYVE1	-0.310853742	0.000605229	0.000811873	LYVE1
cg13447502_RNA5SP160	-0.323840905	0.00060523	0.000811873	RNA5SP160
cg12852285_SNORA5A	-0.371716853	0.00060523	0.000811873	SNORA5A
cg17806866_HSPA7	-0.315522569	0.000605233	0.000811873	HSPA7
cg08382137_NUTM2B	0.299753839	0.000605233	0.000811873	NUTM2B
cg03958058_RPS3AP34	-0.299977904	0.000605234	0.000811873	RPS3AP34
cg15977002_IGLV5-37	-0.327263715	0.000605251	0.00081189	IGLV5-37
cg19113840_TMEM207	-0.38984195	0.000605251	0.00081189	TMEM207
cg23710890_NDUFAF6	-0.409534837	0.000605251	0.00081189	NDUFAF6
cg17806041_KCNT1	-0.391790996	0.000605252	0.00081189	KCNT1
cg09483607_WARS2	-0.299366543	0.000605257	0.000811893	WARS2
cg16278496_ZAR1	0.319556397	0.000605257	0.000811893	ZAR1
cg00458691_VSIG2	-0.352440745	0.000605259	0.000811893	VSIG2
cg05856102_SNORD48	-0.309300742	0.000605261	0.000811893	SNORD48
cg00077738_TRIM43CP	-0.361022585	0.000605269	0.000811902	TRIM43CP
cg20645074_SNORD115-14	0.325828529	0.000605281	0.000811914	SNORD115-14
cg02355304_RPLP1	-0.326280073	0.000605281	0.000811914	RPLP1
cg25293880_RPL23AP2	-0.321198722	0.000605285	0.000811916	RPL23AP2
cg11390628_HAS3	-0.356233553	0.000605286	0.000811916	HAS3
cg20252529_SEC14L3	-0.300083501	0.000605288	0.000811916	SEC14L3
cg17764057_PLA2G4E	-0.414040639	0.000605288	0.000811916	PLA2G4E
cg01660000_ZNF667-AS1	-0.313260861	0.000605293	0.00081192	ZNF667-AS1
cg11316131_CCNJP2	0.363068709	0.000605294	0.00081192	CCNJP2
cg00980751_CADM2-AS2	-0.347713242	0.000605298	0.000811923	CADM2-AS2
cg16503053_MTND6P18	-0.312781767	0.000605305	0.000811929	MTND6P18
cg06779317_CT70	-0.333586734	0.000605306	0.000811929	CT70
cg05974788_TTC4P1	-0.399540777	0.000605311	0.000811929	TTC4P1
cg01810632_LINC01353	-0.36013069	0.000605311	0.000811929	LINC01353
cg14843632_DHRS7C	0.346225492	0.000605311	0.000811929	DHRS7C
cg25880954_ALDOC	-0.297563586	0.000605313	0.000811929	ALDOC
cg00666820_LPAR5	-0.307880231	0.000605314	0.000811929	LPAR5
cg09562938_STRN	-0.381161294	0.000605316	0.000811931	STRN
cg06470440_SPATA31D1	-0.305278867	0.000605318	0.000811931	SPATA31D1
cg18158658_ELOCP19	-0.366328178	0.000605323	0.000811934	ELOCP19
cg20695805_RNA5SP130	0.299191927	0.000605324	0.000811934	RNA5SP130
cg06803201_SNORA41	0.32846458	0.000605329	0.000811936	SNORA41
cg14417873_GSN	-0.320773526	0.000605331	0.000811936	GSN
cg00384264_GIMAP5	-0.32969551	0.000605332	0.000811936	GIMAP5
cg18459152_PPP4R1	-0.383753372	0.000605333	0.000811936	PPP4R1
cg06889339_JUN	-0.348835496	0.000605335	0.000811936	JUN
cg20595219_SLC45A1	-0.324470325	0.000605336	0.000811936	SLC45A1
cg13088253_FAM107B	-0.302166237	0.00060534	0.000811936	FAM107B
cg01164221_KCNV2	-0.292725026	0.000605341	0.000811936	KCNV2
cg22087659_RBM27	0.303126131	0.000605342	0.000811936	RBM27
cg21361021_BOC	0.336034023	0.000605343	0.000811936	BOC
cg09830308_KIF2A	0.308310256	0.000605343	0.000811936	KIF2A
cg08859787_CASTOR1	-0.297242586	0.000605344	0.000811936	CASTOR1
cg20366486_RN7SKP263	-0.339911483	0.000605345	0.000811936	RN7SKP263
cg06743283_FGF9	-0.31188854	0.000605351	0.000811942	FGF9
cg22451408_SUCLA2P2	0.364062267	0.000605353	0.000811942	SUCLA2P2
cg02172724_PWP2	-0.370082809	0.000605354	0.000811942	PWP2
cg02730714_ANKRD26P3	-0.308286365	0.000605357	0.000811944	ANKRD26P3
cg27459981_RNF11	0.339992476	0.000605376	0.000811967	RNF11
cg19224164_KCNA10	0.356834237	0.000605382	0.000811973	KCNA10
cg20847114_LINC01100	-0.298461446	0.000605384	0.000811974	LINC01100
cg00770754_OR6P1	-0.305413018	0.000605387	0.000811975	OR6P1
cg18554976_TLR6	-0.378993658	0.000605389	0.000811976	TLR6
cg14419102_BOC	0.393550957	0.000605391	0.000811976	BOC
cg12552823_PPP1R3B	-0.347910467	0.000605393	0.000811976	PPP1R3B
cg10032131_RNU6-1240P	0.303198736	0.000605394	0.000811976	RNU6-1240P
cg23348107_PDLIM4	-0.385029312	0.000605398	0.000811976	PDLIM4
cg05563033_C2orf76	0.346496311	0.000605398	0.000811976	C2orf76
cg19982758_RNA5SP52	-0.354141008	0.000605398	0.000811976	RNA5SP52
cg08324397_TMEM54	-0.335949476	0.000605402	0.000811979	TMEM54
cg19052008_LRRC8A	-0.304272521	0.000605411	0.000811982	LRRC8A
cg12397254_RNU7-185P	-0.312808737	0.000605412	0.000811982	RNU7-185P
cg13864165_ESM1	-0.312231966	0.000605413	0.000811982	ESM1
cg24337090_TOM1L2	-0.307534684	0.000605413	0.000811982	TOM1L2
cg07814260_KPNA2P1	0.336297286	0.000605413	0.000811982	KPNA2P1
cg23290207_ZNF607	0.301184436	0.000605413	0.000811982	ZNF607
cg11382963_SCP2D1-AS1	0.336921641	0.000605415	0.000811982	SCP2D1-AS1
cg16237262_DDO	0.348484818	0.000605419	0.000811984	DDO
cg25880954_IFITM3P7	-0.298676845	0.000605423	0.000811984	IFITM3P7
cg23093164_RNF32-AS1	-0.386154668	0.000605424	0.000811984	RNF32-AS1
cg05518022_FAM78B	0.295827882	0.000605424	0.000811984	FAM78B
cg20810503_SLX1B	-0.293863133	0.000605425	0.000811984	SLX1B
cg26243156_SNORD116-9	-0.30959952	0.000605427	0.000811984	SNORD116-9
cg03221715_H1-6	0.364831076	0.000605428	0.000811984	H1-6
cg02061820_CFL1P2	0.389325643	0.000605429	0.000811984	CFL1P2
cg26980789_HOXC5	0.371552305	0.00060543	0.000811984	HOXC5
cg08258867_KCNAB1	-0.537312394	0.000605439	0.000811994	KCNAB1
cg26329715_PUS7L	0.317056591	0.000605444	0.000811998	PUS7L
cg03322752_PAWRP1	-0.374593294	0.000605446	0.000811999	PAWRP1
cg19120457_HMGN2P36	-0.307634997	0.00060545	0.000812003	HMGN2P36
cg10934068_NKX2-3	-0.369816229	0.000605454	0.000812003	NKX2-3
cg14668447_LYPLA1	-0.408756173	0.000605456	0.000812003	LYPLA1
cg26681770_TMEM201	-0.307684937	0.000605457	0.000812003	TMEM201
cg02399464_UNC5B	0.387987259	0.000605457	0.000812003	UNC5B
cg26971256_DNAJC19P8	-0.319844027	0.000605458	0.000812003	DNAJC19P8
cg07123865_WWOX	-0.330292355	0.000605465	0.00081201	WWOX
cg14368276_FLYWCH1	-0.310993027	0.000605476	0.000812022	FLYWCH1
cg22613809_LINC02623	-0.305935033	0.000605481	0.000812027	LINC02623
cg16141840_NKAIN4	-0.337258298	0.000605485	0.000812028	NKAIN4
cg00171290_ST13P13	-0.294559948	0.000605485	0.000812028	ST13P13
cg19439837_TMEM132D	-0.301213443	0.000605488	0.00081203	TMEM132D
cg26759296_LINC02831	-0.309421359	0.000605493	0.000812035	LINC02831
cg08691237_PRSS40B	-0.317762239	0.000605496	0.000812037	PRSS40B
cg10520070_TMOD3	-0.388575163	0.000605499	0.000812037	TMOD3
cg21050001_GOLGA2P1	-0.302952285	0.000605499	0.000812037	GOLGA2P1
cg02399454_CHL1-AS2	-0.329613485	0.00060551	0.000812048	CHL1-AS2
cg15657225_GAPDHP36	0.36162139	0.00060551	0.000812048	GAPDHP36
cg19703425_IGKV3D-7	-0.318251225	0.000605513	0.000812048	IGKV3D-7
cg14182120_IQCN	-0.382284614	0.000605514	0.000812048	IQCN
cg03353560_LINC02418	-0.305323379	0.000605518	0.000812052	LINC02418
cg26592560_SNORD115-11	-0.301329055	0.000605525	0.000812053	SNORD115-11
cg11748880_WBP1P1	0.336596491	0.000605526	0.000812053	WBP1P1
cg12584394_HERPUD2	-0.501487479	0.000605526	0.000812053	HERPUD2
cg15125392_RPL4P6	-0.303035851	0.000605528	0.000812053	RPL4P6
cg26846747_PRSS38	-0.3058335	0.000605528	0.000812053	PRSS38
cg09926728_MMP3	-0.327820798	0.000605529	0.000812053	MMP3
cg12786023_RN7SL169P	-0.296324926	0.00060553	0.000812053	RN7SL169P
cg27342587_DEFB126	0.370439276	0.000605533	0.000812054	DEFB126
cg10706817_RN7SKP30	0.325609756	0.000605534	0.000812054	RN7SKP30
cg02408697_COL18A1-AS1	-0.308426343	0.000605538	0.000812054	COL18A1-AS1
cg12852285_ARL6IP6	-0.364025815	0.000605539	0.000812054	ARL6IP6
cg22259797_NTRK1	-0.301556263	0.000605539	0.000812054	NTRK1
cg14063347_CRYBB2P1	-0.310736105	0.000605539	0.000812054	CRYBB2P1
cg06051312_OSTF1	0.288699904	0.000605548	0.00081206	OSTF1
cg10054332_FBXW4P1	-0.312082892	0.000605548	0.00081206	FBXW4P1
cg03652173_CRTC1	0.334542359	0.000605549	0.00081206	CRTC1
cg11774399_RN7SKP172	0.359491514	0.00060555	0.00081206	RN7SKP172
cg16920882_KIR3DL3	-0.317970469	0.000605555	0.000812061	KIR3DL3
cg09235147_REEP4	-0.309396504	0.000605555	0.000812061	REEP4
cg08991255_NUP35P1	-0.292297291	0.000605556	0.000812061	NUP35P1
cg24004951_RPL5P22	-0.299679368	0.000605557	0.000812061	RPL5P22
cg15109916_ABCB8	-0.380067407	0.000605561	0.000812065	ABCB8
cg13353160_FN3K	0.434641959	0.000605567	0.00081207	FN3K
cg20260904_NFIX	-0.310140581	0.00060557	0.000812073	NFIX
cg11788945_DPEP3	-0.347102168	0.000605577	0.000812079	DPEP3
cg06169910_ARID3C	-0.382898155	0.000605582	0.000812081	ARID3C
cg02837591_NPTXR	-0.418893941	0.000605584	0.000812081	NPTXR
cg13228701_NUTM2B	-0.327011857	0.000605584	0.000812081	NUTM2B
cg06763280_GNG10P1	0.388107545	0.000605585	0.000812081	GNG10P1
cg20150659_RNU6-60P	-0.33460697	0.000605589	0.000812085	RNU6-60P
cg07442260_TRAJ16	0.369326119	0.000605592	0.000812087	TRAJ16
cg11161111_RNF44	0.413723621	0.000605595	0.000812087	RNF44
cg09987517_KRTAP13-2	-0.306802531	0.000605597	0.000812087	KRTAP13-2
cg05588396_SPATA3	0.366827243	0.000605598	0.000812087	SPATA3
cg05688588_SLC4A3	0.366796537	0.000605599	0.000812087	SLC4A3
cg27459981_NSL1	0.343267942	0.000605599	0.000812087	NSL1
cg05244234_RNU6ATAC7P	0.29586494	0.000605604	0.00081209	RNU6ATAC7P
cg08691237_SMIM11P1	-0.295156881	0.000605608	0.000812095	SMIM11P1
cg19147015_RN7SL834P	-0.289327643	0.000605612	0.000812098	RN7SL834P
cg26362184_TNNT2	-0.30378803	0.000605616	0.000812099	TNNT2
cg16773502_RPL21P34	-0.330195715	0.000605616	0.000812099	RPL21P34
cg23024913_RN7SKP206	-0.32445658	0.000605618	0.000812099	RN7SKP206
cg07173972_CCDC178	0.30584504	0.000605621	0.000812101	CCDC178
cg10880661_PHLDB3	-0.314962331	0.000605623	0.000812102	PHLDB3
cg15509969_CLEC4G	0.297495333	0.000605625	0.000812102	CLEC4G
cg15289253_PDLIM2	-0.323002733	0.000605631	0.000812108	PDLIM2
cg25037011_MFAP3L	0.297103085	0.000605635	0.000812112	MFAP3L
cg23024553_MRPL39	-0.306363707	0.000605639	0.000812115	MRPL39
cg06473925_ITGBL1	0.328189494	0.000605643	0.000812118	ITGBL1
cg26393275_CELSR2	-0.306826578	0.000605645	0.000812118	CELSR2
cg05702092_RPSAP21	-0.328500128	0.000605651	0.000812125	RPSAP21
cg14220777_LINC00689	-0.39610755	0.000605654	0.000812126	LINC00689
cg23383887_RN7SL535P	-0.310929373	0.000605658	0.00081213	RN7SL535P
cg18493502_A4GALT	-0.321673079	0.000605664	0.000812136	A4GALT
cg08881019_PLXDC1	0.353744885	0.00060567	0.000812143	PLXDC1
cg15633679_LINC00687	-0.378190517	0.000605677	0.00081215	LINC00687
cg12484022_DRD5P2	-0.31550749	0.00060568	0.000812151	DRD5P2
cg11216632_AKAP1	-0.403534833	0.000605684	0.000812154	AKAP1
cg26530706_TNNT2	0.420868646	0.000605688	0.000812157	TNNT2
cg11364964_DSCAM-AS1	-0.306604697	0.000605689	0.000812157	DSCAM-AS1
cg09830308_SHTN1	0.311689456	0.00060569	0.000812157	SHTN1
cg07422888_CCL8	-0.306159342	0.000605696	0.000812162	CCL8
cg16417301_RN7SKP38	0.473891722	0.000605706	0.000812171	RN7SKP38
cg09274963_TNR-IT1	0.325684845	0.000605707	0.000812171	TNR-IT1
cg15066991_IL36A	-0.304453248	0.000605707	0.000812171	IL36A
cg13851767_PPDPF	0.32806121	0.000605709	0.000812171	PPDPF
cg00275132_KRT34	-0.333570891	0.00060571	0.000812171	KRT34
cg24171294_DYRK4	-0.318223136	0.000605716	0.000812175	DYRK4
cg15099537_OR7E128P	-0.305512173	0.000605716	0.000812175	OR7E128P
cg24996565_PLCL2	0.322658355	0.000605717	0.000812175	PLCL2
cg14371107_TRAV38-2DV8	0.325652116	0.000605732	0.000812192	TRAV38-2DV8
cg06736160_RNU6-1293P	-0.315652944	0.000605736	0.000812195	RNU6-1293P
cg14668447_HACL1	-0.410212243	0.000605737	0.000812195	HACL1
cg21904701_SEMA3G	0.360081568	0.000605742	0.0008122	SEMA3G
cg24118983_IGKV1-8	-0.30665459	0.000605744	0.0008122	IGKV1-8
cg15074728_IFNWP19	-0.315696768	0.00060575	0.000812205	IFNWP19
cg26872742_RNU6-441P	-0.331945239	0.000605753	0.000812205	RNU6-441P
cg06900068_SNRPGP8	-0.347875691	0.000605754	0.000812205	SNRPGP8
cg06450181_RPS7P11	-0.355377299	0.000605755	0.000812205	RPS7P11
cg06952660_ZNF212	-0.356242472	0.000605755	0.000812205	ZNF212
cg10215110_PROS2P	0.310576995	0.000605758	0.000812206	PROS2P
cg02357623_C1orf226	-0.382968089	0.000605764	0.000812212	C1orf226
cg13229245_UBXN2B	0.298151522	0.00060577	0.000812218	UBXN2B
cg00666820_MIER2	-0.317007424	0.000605771	0.000812218	MIER2
cg12553365_RPL26P29	-0.306098474	0.000605774	0.00081222	RPL26P29
cg15296799_FSTL4	-0.326697228	0.000605777	0.00081222	FSTL4
cg26873935_CENPCP1	-0.299531146	0.000605777	0.00081222	CENPCP1
cg01621249_FBLN1	-0.299354851	0.000605781	0.000812222	FBLN1
cg10207609_CIR1P3	-0.341600236	0.000605783	0.000812223	CIR1P3
cg02548132_RNU6-865P	-0.327496141	0.000605788	0.000812223	RNU6-865P
cg10284638_TMEM97P1	-0.300910323	0.000605788	0.000812223	TMEM97P1
cg10483534_PCDH9	-0.400630975	0.000605789	0.000812223	PCDH9
cg03386509_MIDEAS	-0.304612766	0.00060579	0.000812223	MIDEAS
cg03238516_FOXO6-AS1	-0.312475028	0.000605792	0.000812223	FOXO6-AS1
cg06750410_ITPKC	-0.321737009	0.000605792	0.000812223	ITPKC
cg02835401_FGF10	-0.310106376	0.000605798	0.000812227	FGF10
cg19952435_NAA38	-0.384059214	0.000605798	0.000812227	NAA38
cg19005485_SELENON	-0.310183733	0.000605819	0.00081225	SELENON
cg21890646_LCNL1	0.366271722	0.00060582	0.00081225	LCNL1
cg04498418_TNS1	-0.456773076	0.00060582	0.00081225	TNS1
cg27606564_PTPRN	-0.39369232	0.000605825	0.000812255	PTPRN
cg20225678_HSPD1P21	-0.29548977	0.000605829	0.000812257	HSPD1P21
cg10797095_FAM149B1P1	0.312437126	0.000605831	0.000812258	FAM149B1P1
cg15353666_TUBA4A	-0.356080088	0.000605832	0.000812258	TUBA4A
cg11156873_MAP3K9	-0.292714522	0.000605834	0.000812258	MAP3K9
cg01257178_SLC45A1	-0.347262685	0.000605835	0.000812258	SLC45A1
cg17781418_GPR153	-0.2940709	0.000605837	0.000812259	GPR153
cg12562232_HMGA2	-0.296463223	0.000605839	0.000812259	HMGA2
cg17552116_PTPRS	0.311874054	0.000605841	0.00081226	PTPRS
cg27459981_RAD17	0.343924803	0.000605847	0.000812265	RAD17
cg01000602_ATP1A3	0.322247674	0.000605854	0.000812272	ATP1A3
cg05174890_SNRPCP19	0.344162351	0.000605856	0.000812272	SNRPCP19
cg27288272_OR2T8	-0.396109105	0.000605856	0.000812272	OR2T8
cg10127227_LYPD1	-0.356605399	0.000605859	0.000812273	LYPD1
cg00470469_DPPA2P2	-0.315210555	0.000605863	0.000812276	DPPA2P2
cg20595219_RGS9BP	-0.31934462	0.000605865	0.000812278	RGS9BP
cg19952435_MED16	-0.396623095	0.000605874	0.000812282	MED16
cg04727604_DUSP15	-0.309306635	0.000605875	0.000812282	DUSP15
cg22804805_RN7SKP250	-0.343628187	0.000605876	0.000812282	RN7SKP250
cg08770755_ACTG1P18	-0.286220298	0.000605876	0.000812282	ACTG1P18
cg16920882_LINC02643	-0.314457384	0.000605877	0.000812282	LINC02643
cg24171294_VOPP1	-0.319726454	0.000605879	0.000812284	VOPP1
cg01660000_RAPGEF4	-0.317251335	0.000605889	0.000812292	RAPGEF4
cg13510617_ALS2	-0.424398919	0.00060589	0.000812292	ALS2
cg12803615_RNA5SP86	-0.361553262	0.000605891	0.000812292	RNA5SP86
cg18026227_RNU6-884P	-0.352689618	0.000605892	0.000812292	RNU6-884P
cg10145319_RNA5SP242	-0.333216061	0.000605893	0.000812292	RNA5SP242
cg14357008_RNU4-84P	-0.377897647	0.000605899	0.000812294	RNU4-84P
cg13229245_SLC30A9	0.300077435	0.000605901	0.000812294	SLC30A9
cg10928544_AGPAT5	-0.342835132	0.000605902	0.000812294	AGPAT5
cg18474443_APOH	-0.32600525	0.000605903	0.000812294	APOH
cg01093202_SPINK7	-0.376861016	0.000605903	0.000812294	SPINK7
cg14668447_CCNH	-0.413963801	0.000605903	0.000812294	CCNH
cg07207099_RN7SL791P	0.292210119	0.000605905	0.000812294	RN7SL791P
cg02121773_RAB2A	-0.397086122	0.00060591	0.000812297	RAB2A
cg04379586_ZNF529-AS1	-0.423167993	0.000605912	0.000812297	ZNF529-AS1
cg09764150_ADAM10	-0.480630632	0.000605915	0.000812297	ADAM10
cg23482839_OR52X1P	-0.306468467	0.000605916	0.000812297	OR52X1P
cg15296799_MAP3K11	-0.340108963	0.000605917	0.000812297	MAP3K11
cg00232388_IGHV3-53	-0.307750503	0.000605917	0.000812297	IGHV3-53
cg11575912_HIGD1AP16	0.370670649	0.000605919	0.000812297	HIGD1AP16
cg10515528_OPTC	-0.403946217	0.000605922	0.0008123	OPTC
cg02308492_GLIS2	0.328055425	0.000605925	0.000812302	GLIS2
cg07173972_LINC01410	0.307357238	0.000605929	0.000812303	LINC01410
cg02518129_NPIPA1	-0.346760916	0.000605929	0.000812303	NPIPA1
cg17454173_PIK3C2G	-0.348422565	0.000605932	0.000812305	PIK3C2G
cg20040765_CPLANE1	0.432485386	0.000605936	0.000812308	CPLANE1
cg07416455_IL6-AS1	-0.321060234	0.000605939	0.000812309	IL6-AS1
cg12478874_MRPS31P2	0.380655386	0.00060594	0.000812309	MRPS31P2
cg22972806_CALY	-0.321814489	0.000605941	0.000812309	CALY
cg20952434_RNU6-82P	-0.408228848	0.000605944	0.000812311	RNU6-82P
cg00320608_FBLN1	0.389526703	0.000605949	0.000812314	FBLN1
cg22098076_RPS27P12	-0.350087185	0.00060595	0.000812314	RPS27P12
cg26084529_CLPSL2	-0.330468276	0.00060596	0.000812326	CLPSL2
cg03499808_CERS3	-0.302752454	0.000605963	0.000812326	CERS3
cg18095452_KCNIP1	-0.330095056	0.000605963	0.000812326	KCNIP1
cg08691237_BET1P1	-0.315027258	0.000605967	0.000812329	BET1P1
cg06330497_BECN2	-0.326876351	0.000605973	0.000812335	BECN2
cg14836984_KRT18P19	-0.40262337	0.000605978	0.000812339	KRT18P19
cg11133574_SFTPA1	0.385678067	0.000605985	0.000812343	SFTPA1
cg10934068_MTIF2	0.368523779	0.000605986	0.000812343	MTIF2
cg20329210_OR8H2	0.346993489	0.000605987	0.000812343	OR8H2
cg00444906_RN7SL107P	0.312837378	0.000605987	0.000812343	RN7SL107P
cg12877532_NUP160	-0.309308966	0.000605992	0.000812343	NUP160
cg11993171_RN7SL401P	-0.309266074	0.000605993	0.000812343	RN7SL401P
cg25846723_OTUD7A	-0.307124239	0.000605994	0.000812343	OTUD7A
cg21156812_HPF1	-0.318492746	0.000605995	0.000812343	HPF1
cg20356147_BASP1P1	-0.320541486	0.000605996	0.000812343	BASP1P1
cg23909098_HMGN1P24	0.300495361	0.000605998	0.000812343	HMGN1P24
cg00732589_LAMA5	-0.315539985	0.000605999	0.000812343	LAMA5
cg00475235_BCL9L	-0.325931441	0.000606003	0.000812346	BCL9L
cg14785464_RGMA	0.306037371	0.000606005	0.000812347	RGMA
cg27543695_KCNK10	-0.304177263	0.000606008	0.000812347	KCNK10
cg10880661_MRPL50P1	-0.313539695	0.00060601	0.000812347	MRPL50P1
cg25728685_STAMBP	-0.340261212	0.000606011	0.000812347	STAMBP
cg24413597_SLC35E1	0.354490802	0.000606011	0.000812347	SLC35E1
cg26975587_RNU6-140P	0.38301451	0.00060602	0.000812356	RNU6-140P
cg05524170_HNRNPA1P39	-0.399437491	0.000606021	0.000812356	HNRNPA1P39
cg19155735_ADI1P1	-0.351101643	0.000606023	0.000812356	ADI1P1
cg27459981_FYTTD1	0.337649305	0.000606027	0.000812356	FYTTD1
cg08816590_ISM1-AS1	0.303823435	0.000606029	0.000812356	ISM1-AS1
cg19234412_ZNF560	0.387103582	0.000606031	0.000812356	ZNF560
cg22551578_RNU4-24P	0.308709543	0.000606031	0.000812356	RNU4-24P
cg14368276_ZBTB45P2	-0.310667887	0.000606031	0.000812356	ZBTB45P2
cg09789229_PFN1	-0.319569423	0.000606033	0.000812356	PFN1
cg11375652_FABP4	0.539862095	0.000606035	0.000812356	FABP4
cg08687494_SAPCD2P1	-0.319951399	0.000606038	0.000812356	SAPCD2P1
cg17653352_CDYL-AS1	-0.312156456	0.00060604	0.000812356	CDYL-AS1
cg04864877_LTBP4	-0.30354175	0.000606041	0.000812356	LTBP4
cg25226014_CERS5	0.39572772	0.000606043	0.000812356	CERS5
cg14640885_CALM1P2	0.333983661	0.000606044	0.000812356	CALM1P2
cg15296799_SNX21	-0.333381849	0.000606044	0.000812356	SNX21
cg21201401_FAM240C	0.295353798	0.000606044	0.000812356	FAM240C
cg17952679_CCDC85C	-0.315454715	0.000606048	0.000812359	CCDC85C
cg05186161_BRI3BP	0.3571593	0.00060605	0.000812359	BRI3BP
cg05438523_SCP2D1	-0.325584682	0.000606055	0.000812363	SCP2D1
cg05694098_LEMD2	-0.404449515	0.000606056	0.000812363	LEMD2
cg04768892_WNT5A	-0.406785424	0.000606061	0.000812363	WNT5A
cg21853067_CPZ	0.409298875	0.000606062	0.000812363	CPZ
cg01543583_CASP1	-0.302407874	0.000606063	0.000812363	CASP1
cg10723869_TOMM70	-0.317760529	0.000606064	0.000812363	TOMM70
cg00818035_RPL5P19	-0.308749356	0.000606065	0.000812363	RPL5P19
cg12273284_ARL13B	0.330889629	0.000606065	0.000812363	ARL13B
cg05153416_SH2D6	-0.410201204	0.000606066	0.000812363	SH2D6
cg01727591_SNRPBP1	-0.322390668	0.00060607	0.000812366	SNRPBP1
cg22407458_AMD1P4	0.353851231	0.00060608	0.000812375	AMD1P4
cg00318756_GOLGA3	-0.330003057	0.00060608	0.000812375	GOLGA3
cg10801331_LINC00700	-0.293875509	0.000606081	0.000812375	LINC00700
cg21052958_ELOVL3	-0.318961993	0.000606094	0.000812388	ELOVL3
cg06054715_LINC01519	-0.317831901	0.000606094	0.000812388	LINC01519
cg15712577_AK2P2	-0.300882625	0.000606099	0.000812392	AK2P2
cg15701795_SLC1A1	0.46785427	0.000606103	0.000812393	SLC1A1
cg10723869_CNN3-DT	-0.319289796	0.000606103	0.000812393	CNN3-DT
cg21003420_IBA57	-0.326031967	0.000606108	0.000812397	IBA57
cg15748240_AHRR	-0.354236761	0.00060611	0.000812397	AHRR
cg12642194_THBS1	-0.2939852	0.00060611	0.000812397	THBS1
cg25655084_ARHGEF38	-0.347925349	0.000606113	0.000812399	ARHGEF38
cg18014437_SFT2D1	0.297385023	0.000606115	0.000812399	SFT2D1
cg03985285_RNA5SP251	-0.346142993	0.000606118	0.000812401	RNA5SP251
cg12852285_EEF1E1	-0.365056016	0.000606123	0.000812405	EEF1E1
cg05008688_RNA5SP379	-0.41133789	0.000606127	0.000812407	RNA5SP379
cg01543583_PON2	-0.306448655	0.000606134	0.000812407	PON2
cg06636682_WASF5P	-0.38261906	0.000606135	0.000812407	WASF5P
cg20313696_TEX30	-0.303723747	0.000606136	0.000812407	TEX30
cg12427264_ZDHHC24	0.351714718	0.000606142	0.000812407	ZDHHC24
cg14335687_SNORD113-7	-0.31619903	0.000606143	0.000812407	SNORD113-7
cg14335687_RN7SL361P	-0.31619903	0.000606143	0.000812407	RN7SL361P
cg14335687_EXTL2P1	-0.31619903	0.000606143	0.000812407	EXTL2P1
cg14335687_EEF1GP8	-0.31619903	0.000606143	0.000812407	EEF1GP8
cg14335687_RN7SL580P	-0.31619903	0.000606143	0.000812407	RN7SL580P
cg14335687_MIR496	-0.31619903	0.000606143	0.000812407	MIR496
cg14335687_IGLV11-55	-0.31619903	0.000606143	0.000812407	IGLV11-55
cg18331249_DUSP29	-0.287974236	0.000606145	0.000812409	DUSP29
cg07261940_LINC02370	-0.31522081	0.000606147	0.00081241	LINC02370
cg20667334_DUXAP8	-0.306177181	0.000606153	0.000812413	DUXAP8
cg23291158_APOBEC1	-0.304499169	0.000606154	0.000812413	APOBEC1
cg03853968_PRR27	0.391415018	0.000606155	0.000812413	PRR27
cg22114242_DNMT3AP1	-0.37233891	0.000606159	0.000812416	DNMT3AP1
cg20821980_EHHADH-AS1	-0.342579777	0.000606163	0.000812416	EHHADH-AS1
cg20821980_NPVF	-0.342579777	0.000606163	0.000812416	NPVF
cg20821980_RN7SL50P	-0.342579777	0.000606163	0.000812416	RN7SL50P
cg17897187_NDST1	-0.307719225	0.000606167	0.000812418	NDST1
cg12386544_HTN3	-0.304865697	0.000606167	0.000812418	HTN3
cg16551849_FAM135B	-0.359363265	0.00060617	0.000812419	FAM135B
cg23290207_NIPSNAP3B	0.301135182	0.000606171	0.000812419	NIPSNAP3B
cg04243292_IGKV3OR2-268	-0.309969959	0.000606178	0.000812426	IGKV3OR2-268
cg05951042_GAPDHP15	-0.376790055	0.000606184	0.000812431	GAPDHP15
cg10207609_ZBBX	0.334684965	0.000606188	0.000812435	ZBBX
cg16319118_OTUD7A	-0.453595195	0.000606195	0.000812442	OTUD7A
cg13022784_NFIC	0.393982577	0.000606197	0.000812442	NFIC
cg25601460_RDH13	-0.31638043	0.000606199	0.000812442	RDH13
cg08324397_PARP10	-0.342684668	0.000606199	0.000812442	PARP10
cg03033996_PSMC1P6	-0.344266572	0.000606201	0.000812442	PSMC1P6
cg23067711_XPOTP1	0.370568096	0.000606203	0.000812442	XPOTP1
cg08923338_ADCY6	0.374587969	0.000606205	0.000812443	ADCY6
cg15353666_PACS2	-0.359141388	0.000606209	0.000812447	PACS2
cg20257553_RNA5SP269	0.333636768	0.000606211	0.000812447	RNA5SP269
cg09676554_FAR1P1	0.323520491	0.00060622	0.000812457	FAR1P1
cg00534626_ASB10	-0.349019328	0.000606225	0.000812462	ASB10
cg25292374_RNU6-986P	-0.312820055	0.000606229	0.000812464	RNU6-986P
cg15251010_FNIP1	-0.348712877	0.00060623	0.000812464	FNIP1
cg23289024_TRBV30	0.363804465	0.000606231	0.000812464	TRBV30
cg12110603_MUC20P1	-0.342896707	0.000606237	0.000812469	MUC20P1
cg04072177_ZC3H12A	-0.30983771	0.000606245	0.000812478	ZC3H12A
cg26926221_POLR2K	-0.417172929	0.000606252	0.000812486	POLR2K
cg20150659_COX7CP1	-0.339677669	0.000606256	0.000812487	COX7CP1
cg15296799_IRF2BPL	-0.3268168	0.000606256	0.000812487	IRF2BPL
cg00666820_TMUB1	-0.318654689	0.000606259	0.000812488	TMUB1
cg06214007_NUTM2B	0.401685741	0.00060626	0.000812488	NUTM2B
cg24597457_ANO1	-0.308690879	0.000606261	0.000812488	ANO1
cg07588569_CREB3L1	0.352253214	0.000606266	0.000812492	CREB3L1
cg12679899_CD81	-0.311926427	0.000606269	0.000812494	CD81
cg18361467_LINC01878	-0.321578865	0.000606271	0.000812494	LINC01878
cg09671109_SLIT1-AS1	0.300057291	0.000606273	0.000812495	SLIT1-AS1
cg06750410_SYT8	-0.314911657	0.000606282	0.0008125	SYT8
cg10318621_SBK1	-0.364841914	0.000606282	0.0008125	SBK1
cg16448805_RN7SKP133	-0.40189749	0.000606282	0.0008125	RN7SKP133
cg23861834_BICRA	0.364226597	0.000606283	0.0008125	BICRA
cg11091734_MAPKBP1	-0.319279334	0.000606286	0.000812502	MAPKBP1
cg03788509_POU3F2	-0.310312956	0.000606291	0.000812506	POU3F2
cg03028721_RNA5SP321	0.423989092	0.000606296	0.000812512	RNA5SP321
cg11706829_PGLYRP1	-0.342857376	0.000606301	0.000812516	PGLYRP1
cg01001115_LINC00315	0.411016896	0.000606303	0.000812516	LINC00315
cg05056349_CNIH3	0.321888893	0.000606308	0.000812522	CNIH3
cg12571007_MYO1E	-0.318307086	0.000606311	0.000812523	MYO1E
cg25588120_TMEM135	-0.302517981	0.000606314	0.000812525	TMEM135
cg09156598_COPRS	-0.405101685	0.00060632	0.000812531	COPRS
cg16181973_SF3A2	-0.319139605	0.000606326	0.000812537	SF3A2
cg02357623_CARM1	-0.391507863	0.000606328	0.000812537	CARM1
cg26414417_RNU6-865P	-0.303254086	0.00060633	0.000812538	RNU6-865P
cg00804694_PPL	0.359382031	0.000606333	0.00081254	PPL
cg24952959_POM121L9P	0.310933271	0.000606338	0.000812545	POM121L9P
cg04498418_GARRE1	-0.452789106	0.000606341	0.000812547	GARRE1
cg08380311_STAG3L5P	0.302603804	0.000606346	0.000812551	STAG3L5P
cg07793432_IQUB	-0.40161216	0.000606356	0.000812562	IQUB
cg05186161_ARHGAP21	0.352249528	0.00060636	0.000812565	ARHGAP21
cg02443896_ITGB8	-0.379223628	0.000606362	0.000812565	ITGB8
cg25385150_SLCO1A2	-0.342886745	0.000606364	0.000812565	SLCO1A2
cg10973241_RNU1-123P	-0.310261137	0.000606365	0.000812565	RNU1-123P
cg16655291_BAX	0.333503145	0.000606366	0.000812565	BAX
cg00924924_SPATA42	0.343785524	0.000606369	0.000812568	SPATA42
cg10418755_PRKCZ-AS1	0.421970787	0.000606372	0.00081257	PRKCZ-AS1
cg16315887_TJAP1	-0.323155125	0.000606374	0.000812571	TJAP1
cg06881398_CAMTA2	-0.313691926	0.00060638	0.000812576	CAMTA2
cg02134705_SLC45A1	-0.351967252	0.000606385	0.000812581	SLC45A1
cg02747151_RNU6-784P	-0.310136905	0.000606387	0.000812582	RNU6-784P
cg04735620_GPR39	-0.334155802	0.000606389	0.000812582	GPR39
cg23247274_MRPS21P6	0.314446894	0.000606393	0.000812586	MRPS21P6
cg08923338_DAB2IP	0.370225213	0.000606395	0.000812586	DAB2IP
cg09764150_RBBP4P4	-0.484097089	0.000606401	0.000812592	RBBP4P4
cg03961340_SOX18	-0.314793397	0.000606404	0.000812595	SOX18
cg01708411_FMO6P	0.294924862	0.000606416	0.000812608	FMO6P
cg02025578_SHISAL1	0.290224853	0.000606419	0.000812609	SHISAL1
cg16237565_RNA5SP122	-0.290142852	0.000606419	0.000812609	RNA5SP122
cg26112799_OR7E23P	-0.39531827	0.000606422	0.00081261	OR7E23P
cg26031613_GOT1L1	0.293325058	0.000606426	0.00081261	GOT1L1
cg01485708_RNU4-55P	-0.314559243	0.000606428	0.00081261	RNU4-55P
cg22314681_RPL7AP73	-0.307456113	0.000606429	0.00081261	RPL7AP73
cg23710890_CHEK1	-0.409786026	0.000606431	0.00081261	CHEK1
cg10580599_COL6A3	0.380068489	0.000606432	0.00081261	COL6A3
cg25353287_FBLN1	-0.295484664	0.000606433	0.00081261	FBLN1
cg19952435_GPX1	-0.392602908	0.000606434	0.00081261	GPX1
cg18692382_NRSN2	0.299465519	0.000606435	0.00081261	NRSN2
cg18655494_JCADP1	-0.358011111	0.000606439	0.000812614	JCADP1
cg09322573_PCDH1	-0.317923249	0.00060644	0.000812614	PCDH1
cg07776993_RCVRN	-0.320052035	0.000606448	0.000812621	RCVRN
cg04509100_LINC01168	-0.291258545	0.000606452	0.000812624	LINC01168
cg13565400_MICALL1	0.323322213	0.000606453	0.000812624	MICALL1
cg27337217_KIAA1755	0.383448371	0.000606457	0.000812625	KIAA1755
cg07014154_RNU6-140P	0.387773991	0.000606458	0.000812625	RNU6-140P
cg19903071_DDX39AP1	-0.394032672	0.00060646	0.000812625	DDX39AP1
cg01087869_ELAPOR1	-0.329777578	0.00060646	0.000812625	ELAPOR1
cg20313696_ZP2	-0.306439775	0.000606461	0.000812625	ZP2
cg17593097_ECI2-DT	-0.302228548	0.000606464	0.000812627	ECI2-DT
cg25395304_HEXIM1	-0.310657831	0.000606468	0.000812627	HEXIM1
cg16992039_LCE3E	-0.380364616	0.000606468	0.000812627	LCE3E
cg20329210_OR6B1	0.350717615	0.000606469	0.000812627	OR6B1
cg07252184_GPX2	-0.297219509	0.000606472	0.000812629	GPX2
cg14787030_KPNA7	-0.429231575	0.000606478	0.000812635	KPNA7
cg10689689_LAMA5	-0.328500977	0.000606479	0.000812635	LAMA5
cg09684998_RFPL4A	-0.316710018	0.000606481	0.000812636	RFPL4A
cg02345327_LINC00676	-0.366857133	0.000606483	0.000812636	LINC00676
cg09700868_AMIGO3	-0.296106018	0.000606493	0.000812648	AMIGO3
cg05008688_RN7SL107P	0.362828431	0.000606499	0.000812649	RN7SL107P
cg18343899_RN7SL98P	-0.327990826	0.0006065	0.000812649	RN7SL98P
cg09825296_TRAJ59	-0.364244624	0.0006065	0.000812649	TRAJ59
cg05186161_ZC3H15	0.353649088	0.000606501	0.000812649	ZC3H15
cg05654364_LIPC	-0.425994289	0.000606504	0.00081265	LIPC
cg08687494_GJA4	-0.306571792	0.000606506	0.00081265	GJA4
cg12020396_IGHV4-39	0.325420695	0.000606506	0.00081265	IGHV4-39
cg07408006_HAPLN4	-0.362453257	0.000606509	0.000812652	HAPLN4
cg13546658_LINC02370	0.338583663	0.000606513	0.000812655	LINC02370
cg09227800_NEPRO	-0.328070624	0.000606514	0.000812655	NEPRO
cg04774559_RNA5SP379	0.318127735	0.000606516	0.000812655	RNA5SP379
cg04879211_DIO3	-0.386580232	0.000606519	0.000812657	DIO3
cg26972832_RNA5SP152	-0.290434698	0.000606523	0.000812661	RNA5SP152
cg24304928_BTAF1	-0.322180775	0.000606528	0.000812663	BTAF1
cg11821302_SEPTIN2P1	-0.330661687	0.000606528	0.000812663	SEPTIN2P1
cg07140455_LIPM	-0.363390526	0.000606529	0.000812663	LIPM
cg01864029_OR4M2B	-0.291538452	0.000606533	0.000812665	OR4M2B
cg09713834_HLA-B	0.400022732	0.000606539	0.000812671	HLA-B
cg06074547_DYTN	-0.294096944	0.000606541	0.000812672	DYTN
cg15542496_PTPRC	-0.307729839	0.000606543	0.000812673	PTPRC
cg10959048_GSTM3	-0.306888671	0.000606545	0.000812673	GSTM3
cg05598678_HVCN1	-0.428854124	0.000606546	0.000812673	HVCN1
cg26338867_HHLA2	-0.437162013	0.000606551	0.000812673	HHLA2
cg09947026_LINC02041	-0.305096746	0.000606552	0.000812673	LINC02041
cg19856606_MYB-AS1	-0.320525764	0.000606553	0.000812673	MYB-AS1
cg17372378_RRAGC	-0.372094663	0.000606553	0.000812673	RRAGC
cg01364862_RN7SL274P	-0.343176124	0.000606554	0.000812673	RN7SL274P
cg19982758_PLCH1-AS1	-0.360095078	0.000606566	0.000812686	PLCH1-AS1
cg19217778_RNA5SP308	-0.325486261	0.000606567	0.000812686	RNA5SP308
cg21806090_JRKL	0.310316552	0.00060657	0.000812688	JRKL
cg00534626_MIR889	-0.347918585	0.000606575	0.000812693	MIR889
cg02701825_IL31	-0.324118104	0.000606578	0.000812695	IL31
cg23436703_COMMD9	0.298002844	0.000606588	0.000812704	COMMD9
cg07123865_OSBPL10	-0.327125952	0.000606588	0.000812704	OSBPL10
cg10723869_NLRP14	-0.320818153	0.00060659	0.000812705	NLRP14
cg26668221_NKPD1	-0.309750167	0.000606592	0.000812705	NKPD1
cg20205188_OR13C3	-0.33242319	0.000606606	0.000812722	OR13C3
cg09979585_IGHD3-3	-0.334940023	0.000606608	0.000812722	IGHD3-3
cg21828663_CX3CL1	-0.303582136	0.000606617	0.000812732	CX3CL1
cg20651218_RPS26P41	-0.30267102	0.000606623	0.000812737	RPS26P41
cg03735043_ALOX15P2	-0.328110592	0.000606633	0.000812737	ALOX15P2
cg03176298_CDK4P1	-0.31314308	0.000606633	0.000812737	CDK4P1
cg03176298_CEP19P1	-0.31314308	0.000606633	0.000812737	CEP19P1
cg03176298_ANKRD54P1	-0.31314308	0.000606633	0.000812737	ANKRD54P1
cg03176298_ELOBP1	-0.31314308	0.000606633	0.000812737	ELOBP1
cg03176298_RNA5SP443	-0.31314308	0.000606633	0.000812737	RNA5SP443
cg12877532_NF1	-0.309671836	0.000606638	0.000812742	NF1
cg15687646_KPRP	0.473437233	0.000606646	0.00081275	KPRP
cg03330522_HRNR	-0.305434408	0.000606649	0.000812752	HRNR
cg22190299_RPS2P7	-0.313750131	0.00060665	0.000812752	RPS2P7
cg24193543_HLA-H	-0.323642933	0.000606658	0.000812761	HLA-H
cg00218134_SSTR2	-0.322608291	0.000606668	0.000812771	SSTR2
cg25395304_IPCEF1	-0.303897589	0.000606669	0.000812771	IPCEF1
cg27459981_IMMP1L	0.34545563	0.000606674	0.000812776	IMMP1L
cg20488913_GRIP1	-0.316838236	0.000606676	0.000812776	GRIP1
cg03036575_RPS27P25	-0.302904884	0.000606681	0.000812781	RPS27P25
cg06889339_MCM5	-0.341108197	0.000606683	0.000812782	MCM5
cg24310785_RPS15AP15	-0.291528096	0.000606687	0.000812785	RPS15AP15
cg15812976_TUBA4A	-0.317031211	0.000606689	0.000812785	TUBA4A
cg14138801_GPR153	-0.32028453	0.000606692	0.000812788	GPR153
cg00066022_ATAD3A	0.32887305	0.000606698	0.000812794	ATAD3A
cg14098470_KRTAP3-2	-0.325234174	0.0006067	0.000812794	KRTAP3-2
cg16683571_TCF7L1	-0.303342265	0.000606702	0.000812794	TCF7L1
cg15066991_LINC01446	-0.329650539	0.000606703	0.000812794	LINC01446
cg05154833_RPL12P9	-0.298700898	0.000606706	0.000812795	RPL12P9
cg03878285_ZFP36L2	0.351045416	0.000606707	0.000812795	ZFP36L2
cg01178818_CLDN25	-0.299789159	0.000606711	0.000812796	CLDN25
cg12398261_LINC00994	-0.312241638	0.000606711	0.000812796	LINC00994
cg01053087_CNTNAP4	0.326263514	0.000606719	0.000812803	CNTNAP4
cg15296799_MAN2C1	-0.336711017	0.000606725	0.000812809	MAN2C1
cg13973727_AKR1D1P1	-0.298270499	0.000606731	0.000812812	AKR1D1P1
cg00067141_SLC25A18	-0.339964274	0.000606732	0.000812812	SLC25A18
cg23933252_PRKCZ-AS1	0.405922057	0.000606734	0.000812812	PRKCZ-AS1
cg07850274_ATXN1	-0.347197003	0.000606734	0.000812812	ATXN1
cg01864029_SNRPFP4	-0.302135873	0.000606735	0.000812812	SNRPFP4
cg26881535_ATP1A3	0.387888177	0.000606745	0.000812821	ATP1A3
cg18087761_MIR548A3	-0.290576855	0.000606747	0.000812821	MIR548A3
cg22016724_RPL3P3	-0.401817198	0.000606748	0.000812821	RPL3P3
cg22166977_IZUMO3	-0.299928344	0.000606749	0.000812821	IZUMO3
cg23024913_HDAC1P2	-0.317831941	0.00060675	0.000812821	HDAC1P2
cg08397999_RNU6-336P	-0.324698449	0.000606751	0.000812821	RNU6-336P
cg01240583_CPA6	-0.314147359	0.000606756	0.000812825	CPA6
cg17407259_SLC1A1	-0.404431995	0.000606759	0.000812828	SLC1A1
cg26419656_MIR1302-6	0.298007329	0.000606764	0.00081283	MIR1302-6
cg20870820_INHBA	-0.359120871	0.000606765	0.00081283	INHBA
cg26110038_RNU2-7P	-0.30662546	0.000606766	0.00081283	RNU2-7P
cg24281267_SEC14L1	0.292374434	0.000606779	0.000812845	SEC14L1
cg07850274_ZBED5	-0.343823662	0.00060678	0.000812845	ZBED5
cg17792994_SESTD1	-0.358347834	0.000606781	0.000812845	SESTD1
cg11341215_RPS4XP2	-0.406794545	0.000606783	0.000812845	RPS4XP2
cg16992039_SEC14L4	-0.381746328	0.000606784	0.000812845	SEC14L4
cg19147015_CFLAR-AS1	-0.302193525	0.000606788	0.000812848	CFLAR-AS1
cg20289757_KANK4	-0.372929811	0.000606794	0.000812851	KANK4
cg16022206_CERS3	-0.392614498	0.000606795	0.000812851	CERS3
cg09929238_UGT1A12P	-0.30539785	0.000606796	0.000812851	UGT1A12P
cg00263619_TRPC7	-0.329959491	0.000606797	0.000812851	TRPC7
cg06870875_MIR561	-0.355090043	0.0006068	0.000812853	MIR561
cg09107912_ARL6IP4	-0.354798022	0.000606802	0.000812853	ARL6IP4
cg05324349_VSTM2A	-0.356158049	0.000606802	0.000812853	VSTM2A
cg10986412_POM121B	0.363609266	0.000606812	0.000812858	POM121B
cg22108143_ZNF672	-0.392815678	0.000606813	0.000812858	ZNF672
cg10973146_LAT	-0.356865769	0.000606813	0.000812858	LAT
cg12421834_KIAA1614-AS1	0.295388203	0.000606815	0.000812858	KIAA1614-AS1
cg04738355_TECTB	-0.32566811	0.00060682	0.000812858	TECTB
cg15747423_IGKV1OR-2	0.394147715	0.000606823	0.000812858	IGKV1OR-2
cg00630991_CDH6	0.364184186	0.000606824	0.000812858	CDH6
cg10054332_PLIN4	-0.318105119	0.000606824	0.000812858	PLIN4
cg25270819_LRFN3	-0.312747766	0.000606827	0.000812858	LRFN3
cg20852862_TXN2	-0.313946109	0.000606828	0.000812858	TXN2
cg04107082_CDH4	0.407345208	0.000606831	0.000812858	CDH4
cg26084529_HOXB2	-0.327903485	0.000606831	0.000812858	HOXB2
cg25855415_AGPAT3	0.347435184	0.000606832	0.000812858	AGPAT3
cg17044191_DESI2	-0.417252068	0.000606832	0.000812858	DESI2
cg07164224_PDGFRB	0.34372207	0.000606833	0.000812858	PDGFRB
cg06388099_OR10T2	0.340794043	0.000606834	0.000812858	OR10T2
cg19155518_HERC2	-0.350695369	0.000606836	0.000812858	HERC2
cg19880004_SFRP5	-0.379010542	0.000606837	0.000812858	SFRP5
cg24929954_ZNF750	-0.312471401	0.000606839	0.000812858	ZNF750
cg05780543_ZBBX	-0.314617114	0.00060684	0.000812858	ZBBX
cg22007578_PRAMENP	0.294412001	0.00060684	0.000812858	PRAMENP
cg14056656_IGHV3-35	-0.292203009	0.000606841	0.000812858	IGHV3-35
cg26567496_NECTIN1	0.424297213	0.000606847	0.000812865	NECTIN1
cg20229920_CDR2L	-0.313058772	0.000606853	0.000812869	CDR2L
cg18091591_GNAT2	-0.353395435	0.000606854	0.000812869	GNAT2
cg15281051_ELK2AP	-0.300883623	0.000606864	0.000812882	ELK2AP
cg22884082_SERPINB2	-0.318029205	0.000606868	0.000812885	SERPINB2
cg02303400_RN7SKP263	-0.307382025	0.000606871	0.000812886	RN7SKP263
cg27459981_XPOTP1	0.345373342	0.000606872	0.000812886	XPOTP1
cg16977073_RNU6-584P	-0.304326754	0.000606875	0.000812888	RNU6-584P
cg19767548_GAPDHP26	-0.31259746	0.000606879	0.00081289	GAPDHP26
cg27459981_XRCC4	0.339263594	0.00060688	0.00081289	XRCC4
cg11950994_LINC01547	-0.380793806	0.000606886	0.000812896	LINC01547
cg21351830_KPNA7	-0.377424356	0.000606889	0.000812898	KPNA7
cg23577102_RSL24D1P1	0.310197659	0.000606898	0.000812905	RSL24D1P1
cg00018229_VTI1BP2	0.446336615	0.000606899	0.000812905	VTI1BP2
cg01616519_SLC22A9	0.329761757	0.000606899	0.000812905	SLC22A9
cg20741528_MIR1293	0.371833421	0.000606902	0.000812906	MIR1293
cg09774124_CCDC74A	0.308871506	0.000606902	0.000812906	CCDC74A
cg06176987_TPT1P7	-0.303013158	0.000606909	0.000812911	TPT1P7
cg20381398_AQP7P4	0.489469242	0.000606912	0.000812911	AQP7P4
cg16435644_CSTA	0.385479748	0.000606914	0.000812911	CSTA
cg13626246_C20orf202	-0.419993151	0.000606914	0.000812911	C20orf202
cg20344908_RPS15AP32	-0.317955823	0.000606914	0.000812911	RPS15AP32
cg00199007_AP2S1	-0.306279346	0.000606918	0.000812914	AP2S1
cg15029183_SDK2	-0.304764366	0.000606921	0.000812916	SDK2
cg25452068_TDRD1	-0.412499581	0.000606922	0.000812916	TDRD1
cg02644550_GPR32	0.428298098	0.000606932	0.000812925	GPR32
cg02443896_PACSIN3	0.391821706	0.000606932	0.000812925	PACSIN3
cg13564156_CADM2-AS2	-0.387589021	0.000606937	0.00081293	CADM2-AS2
cg01824284_KRT6B	-0.295814435	0.00060694	0.000812931	KRT6B
cg20854758_FA2H	-0.423180796	0.000606944	0.000812935	FA2H
cg22762615_KCNH7	0.295208827	0.000606946	0.000812935	KCNH7
cg19539986_OTOA	-0.322449947	0.00060695	0.000812937	OTOA
cg16899179_TOM1L2	-0.313448757	0.00060695	0.000812937	TOM1L2
cg01524501_DPY19L1P1	0.412908444	0.000606952	0.000812937	DPY19L1P1
cg00892312_FAM177A1P1	0.35365546	0.000606955	0.000812939	FAM177A1P1
cg11773558_TPRX1	0.310871689	0.000606957	0.000812939	TPRX1
cg00587861_WDR95P	-0.324233198	0.000606958	0.000812939	WDR95P
cg06167719_MCAM	0.297727606	0.000606962	0.000812942	MCAM
cg25974355_KRTAP8-3P	0.313982065	0.000606964	0.000812943	KRTAP8-3P
cg17830140_FANCD2P2	-0.309143391	0.000606968	0.000812944	FANCD2P2
cg14408831_FKBP4P7	-0.317521998	0.000606968	0.000812944	FKBP4P7
cg10508018_HSPA6	-0.357001246	0.00060697	0.000812944	HSPA6
cg22190299_NPTXR	-0.30458718	0.000606974	0.000812948	NPTXR
cg15793877_KLC3	0.469172125	0.00060698	0.000812951	KLC3
cg10195698_SNORD118	-0.388581219	0.000606982	0.000812951	SNORD118
cg26076683_PPIAP65	-0.31034928	0.000606988	0.000812951	PPIAP65
cg26076683_RN7SL492P	-0.31034928	0.000606988	0.000812951	RN7SL492P
cg26076683_RN7SKP294	-0.31034928	0.000606988	0.000812951	RN7SKP294
cg26076683_MT1CP	-0.31034928	0.000606988	0.000812951	MT1CP
cg05186161_COA7	0.358299484	0.000606988	0.000812951	COA7
cg14668447_PSIP1	-0.416668073	0.000606992	0.000812954	PSIP1
cg05541722_RPL7P42	-0.318364497	0.000606996	0.000812957	RPL7P42
cg02121773_YTHDF2	-0.396785784	0.000606998	0.000812957	YTHDF2
cg06702543_RN7SL149P	-0.324430965	0.000606999	0.000812957	RN7SL149P
cg02207084_LINC01918	-0.315433799	0.000607002	0.000812957	LINC01918
cg05563033_ANKRD28	0.350131773	0.000607002	0.000812957	ANKRD28
cg16377212_IFNA4	0.362841595	0.000607005	0.000812958	IFNA4
cg14058525_PRSS3P4	0.367229322	0.000607007	0.000812958	PRSS3P4
cg23234634_RNF26	-0.313244052	0.000607008	0.000812958	RNF26
cg09417761_FSHB	-0.330281664	0.000607011	0.000812959	FSHB
cg21316960_MIR202HG	-0.338447002	0.000607011	0.000812959	MIR202HG
cg13920792_RNY1P7	-0.303568291	0.000607014	0.00081296	RNY1P7
cg15910024_SH3RF3	-0.306923869	0.000607018	0.000812963	SH3RF3
cg15897435_OR4K2	0.327171696	0.00060702	0.000812965	OR4K2
cg07127888_DNAJC19P5	-0.434467005	0.000607024	0.000812965	DNAJC19P5
cg07244649_LINC01811	0.282394775	0.000607025	0.000812965	LINC01811
cg08816590_OBSCN	0.289398259	0.000607027	0.000812965	OBSCN
cg06613350_OSBPL7	-0.32386956	0.000607027	0.000812965	OSBPL7
cg18490567_GEMIN2P2	-0.351501481	0.000607028	0.000812965	GEMIN2P2
cg05608612_RN7SKP127	-0.342874737	0.000607036	0.000812971	RN7SKP127
cg27560391_RPS29P11	0.361974881	0.000607037	0.000812971	RPS29P11
cg26926221_ATP5F1C	-0.418048852	0.000607038	0.000812971	ATP5F1C
cg17121694_RPL39P6	-0.310610385	0.000607039	0.000812971	RPL39P6
cg07320976_DENND2A	-0.355642337	0.000607047	0.000812979	DENND2A
cg00218134_TP53TG3D	-0.333505758	0.000607049	0.00081298	TP53TG3D
cg11128983_HMGB1P4	-0.307870004	0.000607052	0.000812981	HMGB1P4
cg25643154_DOCK9	-0.336440714	0.000607052	0.000812981	DOCK9
cg06952660_FAM43A	-0.3768202	0.000607062	0.000812989	FAM43A
cg19653415_KHDC4	-0.305121475	0.000607065	0.000812989	KHDC4
cg19748086_RNF208	0.356816581	0.000607065	0.000812989	RNF208
cg25855415_RFXANK	0.347218834	0.000607065	0.000812989	RFXANK
cg09996633_TNFAIP8L1	-0.344702235	0.000607066	0.000812989	TNFAIP8L1
cg25861660_KIF3B	-0.368259922	0.00060707	0.000812989	KIF3B
cg26399937_TMEM63C	-0.333154533	0.00060707	0.000812989	TMEM63C
cg11674404_PANX1	-0.29775783	0.000607072	0.000812989	PANX1
cg09661733_LINC01474	-0.314606922	0.000607072	0.000812989	LINC01474
cg15109916_CDKN2A	-0.364143923	0.000607078	0.000812995	CDKN2A
cg23197837_BAG3	-0.318096648	0.000607084	0.000812998	BAG3
cg04739200_LRRC8A	-0.302442745	0.000607084	0.000812998	LRRC8A
cg16792066_RNU6-815P	0.310713219	0.000607085	0.000812998	RNU6-815P
cg22318551_TBX18	-0.314609354	0.000607089	0.000813	TBX18
cg14229362_RPL35AP11	0.287918433	0.00060709	0.000813	RPL35AP11
cg00709948_LINC01644	0.354118707	0.000607101	0.000813013	LINC01644
cg14575356_SOX13	-0.306000048	0.000607107	0.000813018	SOX13
cg20131013_PPP4R1	-0.421370035	0.000607109	0.000813019	PPP4R1
cg16897387_RNU7-165P	-0.315984855	0.000607115	0.000813023	RNU7-165P
cg21415853_MKRN8P	-0.328067479	0.000607116	0.000813023	MKRN8P
cg09974432_SOX13	0.345413088	0.000607118	0.000813023	SOX13
cg22108143_MAU2	-0.392325984	0.000607118	0.000813023	MAU2
cg09817248_USP17L3	0.306116966	0.000607123	0.000813025	USP17L3
cg11900509_OTUD7A	-0.316319432	0.000607124	0.000813025	OTUD7A
cg13930375_NPSR1-AS1	-0.307873095	0.000607125	0.000813025	NPSR1-AS1
cg13500029_RUNX3-AS1	-0.290052348	0.000607127	0.000813025	RUNX3-AS1
cg01140770_MTHFD2P3	-0.376715764	0.000607128	0.000813025	MTHFD2P3
cg15353666_ANAPC2	-0.361733618	0.000607129	0.000813025	ANAPC2
cg09227800_ZBTB21	-0.330668654	0.00060713	0.000813025	ZBTB21
cg17158894_TRBV23OR9-2	0.314974259	0.000607134	0.000813027	TRBV23OR9-2
cg24968733_TMPRSS15	-0.312472151	0.000607143	0.000813029	TMPRSS15
cg00666820_ST14	-0.321721477	0.000607143	0.000813029	ST14
cg03378057_GDPD3	-0.291772218	0.000607144	0.000813029	GDPD3
cg04739200_SOX13	-0.307120199	0.000607148	0.000813029	SOX13
cg18889973_SPATA42	-0.35057343	0.000607153	0.000813029	SPATA42
cg17848362_ZNF705B	-0.306534913	0.00060716	0.000813029	ZNF705B
cg08426938_FABP7P1	-0.318739361	0.000607164	0.000813029	FABP7P1
cg04962480_TCF7L1	0.358204106	0.000607164	0.000813029	TCF7L1
cg15151670_C16orf82	-0.30220779	0.000607164	0.000813029	C16orf82
cg12877532_CUTC	-0.306992171	0.000607165	0.000813029	CUTC
cg03386509_CCDC9	-0.314827693	0.000607168	0.000813029	CCDC9
cg22463819_TRIAP1P1	-0.317917114	0.00060717	0.000813029	TRIAP1P1
cg22463819_RPS2P2	-0.317917114	0.00060717	0.000813029	RPS2P2
cg01612891_ALPP	-0.373063494	0.000607174	0.000813029	ALPP
cg26329715_HOXB2	-0.318736535	0.000607181	0.000813029	HOXB2
cg12944418_OR51S1	-0.320500237	0.000607184	0.000813029	OR51S1
cg12944418_OR4K15	-0.320500237	0.000607184	0.000813029	OR4K15
cg19506623_CRHBP	-0.316773017	0.000607187	0.000813029	CRHBP
cg11216917_RN7SL255P	0.408758428	0.000607187	0.000813029	RN7SL255P
cg02493602_RNU2-32P	0.33631259	0.000607188	0.000813029	RNU2-32P
cg00199007_VARS1	-0.311486457	0.000607189	0.000813029	VARS1
cg21887193_CSTA	-0.341307041	0.00060719	0.000813029	CSTA
cg17477995_RECK	-0.301354403	0.00060719	0.000813029	RECK
cg00270291_WASHC3	0.306917784	0.000607191	0.000813029	WASHC3
cg27030245_MTND2P5	0.308693997	0.000607193	0.000813029	MTND2P5
cg00879723_ZNRF1	-0.320506792	0.000607196	0.000813029	ZNRF1
cg12877532_OPA1	-0.303939323	0.000607197	0.000813029	OPA1
cg15099537_CCRL2	-0.296395735	0.000607199	0.000813029	CCRL2
cg11128983_LINC01810	-0.315778663	0.000607199	0.000813029	LINC01810
cg11128983_MTND1P29	-0.315778663	0.000607199	0.000813029	MTND1P29
cg11128983_MTND6P10	-0.315778663	0.000607199	0.000813029	MTND6P10
cg11128983_MTATP6P4	-0.315778663	0.000607199	0.000813029	MTATP6P4
cg11128983_GAPDHP50	-0.315778663	0.000607199	0.000813029	GAPDHP50
cg11128983_MTATP6P31	-0.315778663	0.000607199	0.000813029	MTATP6P31
cg11128983_RNU2-54P	-0.315778663	0.000607199	0.000813029	RNU2-54P
cg11128983_RNU6-740P	-0.315778663	0.000607199	0.000813029	RNU6-740P
cg11128983_LINC02661	-0.315778663	0.000607199	0.000813029	LINC02661
cg11128983_OR6C5P	-0.315778663	0.000607199	0.000813029	OR6C5P
cg11128983_TIMM9P3	-0.315778663	0.000607199	0.000813029	TIMM9P3
cg11128983_KRTAP10-10	-0.315778663	0.000607199	0.000813029	KRTAP10-10
cg14408831_SNRPEP8	-0.316533448	0.000607201	0.000813029	SNRPEP8
cg02443896_DDX12P	0.385772208	0.000607201	0.000813029	DDX12P
cg09303150_AHDC1	-0.338213617	0.000607202	0.000813029	AHDC1
cg19506623_CAMKV	-0.321616787	0.000607203	0.000813029	CAMKV
cg14642045_TCF7L1	-0.302907952	0.000607204	0.000813029	TCF7L1
cg01219426_RNU6-160P	0.375913095	0.000607208	0.00081303	RNU6-160P
cg17366173_RPL21P28	-0.325189393	0.000607208	0.00081303	RPL21P28
cg15122841_DSC2	-0.286760251	0.00060721	0.00081303	DSC2
cg02121773_COLCA1	-0.408242875	0.000607218	0.000813039	COLCA1
cg01751057_NUTM2B	0.377247022	0.000607224	0.000813044	NUTM2B
cg17372378_LTBP4	0.385338939	0.000607225	0.000813044	LTBP4
cg17753661_HNRNPA1P64	-0.344139769	0.000607228	0.000813046	HNRNPA1P64
cg10736303_UPF3AP1	-0.302329382	0.000607232	0.000813048	UPF3AP1
cg11091734_EPS15L1	-0.32132489	0.000607234	0.000813048	EPS15L1
cg24304928_BAAT	-0.31464874	0.000607236	0.000813048	BAAT
cg04085076_UNC5B	0.385211852	0.000607236	0.000813048	UNC5B
cg17271146_AGER	-0.303498855	0.000607238	0.00081305	AGER
cg14522097_CBLN2	-0.326503209	0.000607243	0.000813051	CBLN2
cg16712416_RPL11P5	-0.31022601	0.000607243	0.000813051	RPL11P5
cg24289553_PPIAP7	-0.301088436	0.000607244	0.000813051	PPIAP7
cg00069540_ZFHX3	-0.369890426	0.000607252	0.000813055	ZFHX3
cg10912062_RPL5P25	-0.310176689	0.000607252	0.000813055	RPL5P25
cg25855415_SART1	0.348654067	0.000607253	0.000813055	SART1
cg24166966_NDUFAF2	-0.430146974	0.000607253	0.000813055	NDUFAF2
cg00066022_CPNE1	0.325892434	0.000607256	0.000813057	CPNE1
cg15977816_OXTR	0.416459455	0.000607258	0.000813057	OXTR
cg23727505_RFLNA	-0.344508797	0.000607263	0.000813061	RFLNA
cg24171294_NME6	-0.320864357	0.000607266	0.000813063	NME6
cg19800871_EHD3	-0.27907153	0.000607277	0.000813076	EHD3
cg09676554_HMGB3P7	-0.32631412	0.000607282	0.00081308	HMGB3P7
cg26789163_RPS15AP30	0.305641887	0.000607283	0.00081308	RPS15AP30
cg03752932_VWA7	-0.369750946	0.000607285	0.000813081	VWA7
cg11278212_TRPC7	0.349363632	0.000607289	0.000813084	TRPC7
cg03378057_UOX	-0.30421923	0.000607294	0.000813086	UOX
cg03603331_RNU6-1083P	-0.321903977	0.000607294	0.000813086	RNU6-1083P
cg14155246_ADGRG1	-0.303622813	0.000607295	0.000813086	ADGRG1
cg09375488_SERTAD4	-0.368084762	0.000607297	0.000813086	SERTAD4
cg10723869_RPRD1A	-0.321822021	0.000607298	0.000813086	RPRD1A
cg19586698_CAMTA2	-0.306036784	0.000607302	0.000813089	CAMTA2
cg12420787_PAIP2B	-0.306950839	0.000607305	0.000813091	PAIP2B
cg13711691_VSTM2L	0.409871393	0.000607306	0.000813091	VSTM2L
cg00204782_ZAR1	-0.38025994	0.00060731	0.000813093	ZAR1
cg26081710_OR6B1	-0.328994402	0.000607311	0.000813094	OR6B1
cg19800871_CLPTM1	-0.314434825	0.000607317	0.000813099	CLPTM1
cg27459981_CENPS	0.341817491	0.000607318	0.000813099	CENPS
cg00199007_U2AF2	-0.315468442	0.00060732	0.000813099	U2AF2
cg12194300_VN1R20P	0.344327873	0.000607324	0.0008131	VN1R20P
cg11893742_CSMD3	-0.3140312	0.000607324	0.0008131	CSMD3
cg26530706_ARTN	0.443662501	0.000607326	0.0008131	ARTN
cg05914150_GPR153	-0.318515997	0.000607327	0.0008131	GPR153
cg26362184_CLPTM1	-0.319618306	0.000607331	0.000813103	CLPTM1
cg19972916_SNORA70C	-0.329359564	0.000607337	0.000813107	SNORA70C
cg16269733_LKAAEAR1	0.31819753	0.000607338	0.000813107	LKAAEAR1
cg20695805_STAG3L1	0.302188989	0.000607339	0.000813107	STAG3L1
cg15296799_MIER2	-0.336073799	0.000607341	0.000813107	MIER2
cg09774124_SYCP2L	-0.308428213	0.000607342	0.000813107	SYCP2L
cg16404630_RNY4P6	-0.29873458	0.000607344	0.000813107	RNY4P6
cg08828819_HOXC13	0.313834499	0.000607346	0.000813107	HOXC13
cg20595219_PRSS8	-0.329309475	0.000607347	0.000813107	PRSS8
cg00384264_ACTA2-AS1	-0.329170704	0.000607347	0.000813107	ACTA2-AS1
cg13078965_RPS29P10	-0.357949674	0.000607354	0.000813112	RPS29P10
cg02282594_CDH3	0.339381793	0.000607355	0.000813112	CDH3
cg17331920_KRTAP5-8	-0.296861214	0.000607362	0.00081312	KRTAP5-8
cg12332795_PTPRS	-0.318799783	0.000607373	0.000813132	PTPRS
cg03178552_NKPD1	-0.370915011	0.00060738	0.000813139	NKPD1
cg11291003_ELAVL2	-0.3405713	0.000607386	0.000813141	ELAVL2
cg26250129_CDR2L	-0.30949737	0.000607386	0.000813141	CDR2L
cg12181907_LYVE1	-0.359034406	0.000607386	0.000813141	LYVE1
cg07190763_ABCC10	-0.347909547	0.000607387	0.000813141	ABCC10
cg27513510_PTGDR	-0.316623284	0.000607398	0.000813153	PTGDR
cg09162333_SLC39A13	-0.344184744	0.0006074	0.000813153	SLC39A13
cg23782583_RNU6-1208P	-0.334551045	0.000607402	0.000813153	RNU6-1208P
cg04263379_FGFBP2	-0.365895237	0.000607403	0.000813153	FGFBP2
cg18889973_TMED10P2	-0.350218037	0.000607404	0.000813153	TMED10P2
cg25861660_ARMH4	-0.367597181	0.00060741	0.00081316	ARMH4
cg10039163_RNU6-379P	-0.297707535	0.000607417	0.000813167	RNU6-379P
cg27188340_ANGPTL8	-0.342424318	0.000607418	0.000813167	ANGPTL8
cg14584450_CCDC169	-0.31729092	0.000607423	0.000813171	CCDC169
cg00619628_VDR	-0.304188533	0.000607427	0.000813172	VDR
cg13409544_EFCAB9	0.38471381	0.000607427	0.000813172	EFCAB9
cg02355304_ATP2A3	-0.329008186	0.00060743	0.000813172	ATP2A3
cg00168193_SUCLA2P1	-0.373912893	0.000607431	0.000813172	SUCLA2P1
cg15374032_SPATA31D3	-0.301448815	0.000607433	0.000813172	SPATA31D3
cg20854758_RNU6-387P	0.405424413	0.000607435	0.000813172	RNU6-387P
cg05601623_POTED	0.300555598	0.000607435	0.000813172	POTED
cg22795583_LINC01356	-0.355843998	0.000607441	0.000813174	LINC01356
cg14668447_UBL5	-0.408068822	0.000607442	0.000813174	UBL5
cg19973291_GUSBP6	-0.355292393	0.000607442	0.000813174	GUSBP6
cg18372600_IDO2	-0.320132441	0.000607443	0.000813174	IDO2
cg20540806_HSD17B3	0.292862436	0.000607449	0.000813181	HSD17B3
cg19408572_TRABD2A	0.30896339	0.000607451	0.000813181	TRABD2A
cg05389034_HRK	-0.359643996	0.000607456	0.000813185	HRK
cg10425410_CCL17	-0.317823096	0.000607457	0.000813186	CCL17
cg07096305_ZIC1	0.305484418	0.000607459	0.000813186	ZIC1
cg16335643_C1QTNF12	-0.311996346	0.000607462	0.000813188	C1QTNF12
cg13562460_LIPC	-0.348932176	0.000607464	0.000813188	LIPC
cg09979585_PLBD2	-0.32815069	0.000607466	0.000813188	PLBD2
cg04590123_EMC10	-0.370284568	0.000607467	0.000813188	EMC10
cg01046644_TCF7L1	-0.302906497	0.000607469	0.000813189	TCF7L1
cg10723869_SLC25A17	-0.317639789	0.000607475	0.000813194	SLC25A17
cg22595719_GABRB1	-0.323495395	0.000607476	0.000813194	GABRB1
cg26668221_INPP5J	-0.32113289	0.000607477	0.000813194	INPP5J
cg12840361_BTBD2	-0.333799588	0.000607481	0.000813196	BTBD2
cg02792740_CRIPT	0.301281425	0.000607482	0.000813196	CRIPT
cg19111078_FRZB	-0.305225937	0.000607488	0.000813202	FRZB
cg12552823_RNU6-1340P	-0.369465788	0.000607491	0.000813203	RNU6-1340P
cg07636088_AGPAT4	0.333274037	0.000607494	0.000813206	AGPAT4
cg01725383_LINC02626	0.390775224	0.000607496	0.000813206	LINC02626
cg03209642_HYAL6P	-0.319357912	0.000607514	0.000813223	HYAL6P
cg05186161_ABHD3	0.34742585	0.000607517	0.000813223	ABHD3
cg07636088_MTND3P10	0.333637157	0.000607518	0.000813223	MTND3P10
cg17181840_EPHB1	-0.372574993	0.00060752	0.000813223	EPHB1
cg04768463_HMGB1P18	-0.449122197	0.000607523	0.000813223	HMGB1P18
cg04768463_PRELID1P7	-0.449122197	0.000607523	0.000813223	PRELID1P7
cg04768463_PNLIP	-0.449122197	0.000607523	0.000813223	PNLIP
cg04768463_MIR670HG	-0.449122197	0.000607523	0.000813223	MIR670HG
cg04768463_GTF2IP2	-0.449122197	0.000607523	0.000813223	GTF2IP2
cg16627759_LINC02888	-0.316799837	0.000607524	0.000813223	LINC02888
cg11161111_NUTM2B	0.406301511	0.000607525	0.000813223	NUTM2B
cg09162333_ABCA2	-0.348207428	0.000607527	0.000813223	ABCA2
cg00364747_FEM1AP3	-0.347105059	0.000607533	0.000813224	FEM1AP3
cg03386509_KHSRP	-0.316267309	0.000607535	0.000813224	KHSRP
cg07793432_CLCN7	0.409522214	0.000607535	0.000813224	CLCN7
cg12993916_BASP1P1	-0.346267195	0.000607536	0.000813224	BASP1P1
cg10905987_LTK	-0.343461123	0.000607537	0.000813224	LTK
cg16684958_PCGEM1	0.341421536	0.000607541	0.000813224	PCGEM1
cg26789038_GUCY1B2	-0.319192261	0.000607542	0.000813224	GUCY1B2
cg01780009_DAZL	0.337479103	0.000607546	0.000813224	DAZL
cg17121694_MIR302C	-0.318433738	0.000607547	0.000813224	MIR302C
cg19155518_HDAC4	-0.356277322	0.000607552	0.000813224	HDAC4
cg15044121_LINC01787	-0.303669601	0.000607557	0.000813224	LINC01787
cg15044121_OR2M7	-0.303669601	0.000607557	0.000813224	OR2M7
cg15044121_RNU6-624P	-0.303669601	0.000607557	0.000813224	RNU6-624P
cg15044121_RPL38P1	-0.303669601	0.000607557	0.000813224	RPL38P1
cg15044121_TPM3P4	-0.303669601	0.000607557	0.000813224	TPM3P4
cg15044121_OR5AR1	-0.303669601	0.000607557	0.000813224	OR5AR1
cg15044121_RNY3P4	-0.303669601	0.000607557	0.000813224	RNY3P4
cg15044121_LINC02573	-0.303669601	0.000607557	0.000813224	LINC02573
cg15044121_RNU7-87P	-0.303669601	0.000607557	0.000813224	RNU7-87P
cg27459981_HSD17B4	0.338590201	0.00060756	0.000813225	HSD17B4
cg15712577_PRELID3BP1	-0.296368198	0.000607567	0.000813232	PRELID3BP1
cg24688636_COX7A1	-0.335961	0.000607568	0.000813232	COX7A1
cg09774124_RPL39P26	-0.309146295	0.000607575	0.000813238	RPL39P26
cg13133747_TRBV24-1	0.429037178	0.000607575	0.000813238	TRBV24-1
cg12847345_CLYBL-AS2	-0.341959581	0.000607577	0.000813238	CLYBL-AS2
cg00534215_TPRX1	-0.309629083	0.000607583	0.000813244	TPRX1
cg09996633_ASB16	-0.339061669	0.000607591	0.000813252	ASB16
cg14970550_CRIPT	-0.433582183	0.000607595	0.000813256	CRIPT
cg20241816_RNU6-741P	-0.301258694	0.000607597	0.000813256	RNU6-741P
cg03079497_PAICSP3	0.306289202	0.000607599	0.000813256	PAICSP3
cg01848660_MIR30B	-0.298239635	0.000607601	0.000813256	MIR30B
cg16932012_GPR87	0.38941581	0.000607602	0.000813256	GPR87
cg11156873_CHFR	-0.309352462	0.000607604	0.000813256	CHFR
cg03479209_LCNL1	0.357095719	0.000607604	0.000813256	LCNL1
cg20695805_DCDC2C	0.294339507	0.000607607	0.000813257	DCDC2C
cg06164961_PKP4P1	0.403839869	0.000607608	0.000813257	PKP4P1
cg16920882_LIN28AP2	-0.31033782	0.000607611	0.000813259	LIN28AP2
cg15452182_RNF44	-0.316328132	0.000607614	0.00081326	RNF44
cg00066022_TPGS1	0.32722907	0.000607615	0.00081326	TPGS1
cg25812123_MIR7-3	-0.366554657	0.00060762	0.00081326	MIR7-3
cg07919744_PAX7	-0.280020964	0.00060762	0.00081326	PAX7
cg12427264_GRINA	0.353959668	0.000607621	0.00081326	GRINA
cg02675432_TPT1P5	-0.309966298	0.000607622	0.00081326	TPT1P5
cg27030245_ETNPPL	0.308436337	0.000607623	0.00081326	ETNPPL
cg07760544_NOD1	-0.325227446	0.000607624	0.00081326	NOD1
cg04918684_HS3ST1	0.384035782	0.000607628	0.000813261	HS3ST1
cg06051312_GALNT16	-0.296777297	0.000607628	0.000813261	GALNT16
cg22168087_IGHV3-74	0.301407376	0.000607631	0.000813261	IGHV3-74
cg06025631_FAM215B	0.30284637	0.000607635	0.000813261	FAM215B
cg00541638_SLC9A1	0.373290184	0.00060764	0.000813261	SLC9A1
cg05043952_BARHL2	0.310804547	0.000607644	0.000813261	BARHL2
cg05043952_LINC00955	0.310804547	0.000607644	0.000813261	LINC00955
cg05043952_TFAP2D	0.310804547	0.000607644	0.000813261	TFAP2D
cg05043952_OR5W1P	0.310804547	0.000607644	0.000813261	OR5W1P
cg05043952_OR10D5P	0.310804547	0.000607644	0.000813261	OR10D5P
cg05043952_MIR379	0.310804547	0.000607644	0.000813261	MIR379
cg05043952_KCNQ2-AS1	0.310804547	0.000607644	0.000813261	KCNQ2-AS1
cg09830308_SMPDL3A	0.303349016	0.000607651	0.000813268	SMPDL3A
cg21400562_RN7SKP264	-0.322147735	0.000607652	0.000813268	RN7SKP264
cg22703515_ACSM2A	-0.305493083	0.000607653	0.000813268	ACSM2A
cg20802509_DGAT2	-0.316798935	0.000607655	0.000813268	DGAT2
cg24876773_OR7E91P	-0.314225418	0.000607659	0.000813269	OR7E91P
cg03311684_EHHADH-AS1	-0.420594649	0.000607663	0.000813269	EHHADH-AS1
cg03311684_NPVF	-0.420594649	0.000607663	0.000813269	NPVF
cg03311684_RN7SL50P	-0.420594649	0.000607663	0.000813269	RN7SL50P
cg27459981_WDR41	0.345586881	0.000607663	0.000813269	WDR41
cg20540806_NOTCH1	0.301369258	0.000607667	0.000813272	NOTCH1
cg04120639_GPR153	-0.311612204	0.000607669	0.000813272	GPR153
cg21840153_CCNE2	-0.435320563	0.000607673	0.000813276	CCNE2
cg11157765_RPL36AP13	-0.296703553	0.000607675	0.000813277	RPL36AP13
cg21184711_RNU6-901P	0.379987389	0.000607679	0.000813279	RNU6-901P
cg14182120_MIR200B	-0.382805356	0.000607683	0.000813282	MIR200B
cg24230904_AMOTL2	-0.316946497	0.000607684	0.000813282	AMOTL2
cg00253313_ESAM	-0.351080041	0.000607688	0.000813284	ESAM
cg14989959_MC4R	0.312014692	0.000607688	0.000813284	MC4R
cg24702286_ANKRD30BL	0.413579303	0.000607694	0.00081329	ANKRD30BL
cg05784996_ZNF483	0.38789667	0.000607698	0.000813292	ZNF483
cg25135012_TEX21P	0.295860882	0.000607703	0.000813297	TEX21P
cg17349802_HMGN2P36	-0.31989652	0.000607708	0.000813301	HMGN2P36
cg04905636_PNMT	0.413344672	0.000607718	0.00081331	PNMT
cg00199007_PPP2R1A	-0.313812443	0.000607718	0.00081331	PPP2R1A
cg09419670_RNU5B-1	0.338637089	0.000607721	0.00081331	RNU5B-1
cg09800500_ANO10	0.340154912	0.000607721	0.00081331	ANO10
cg07150342_PAICSP3	0.389802062	0.000607722	0.00081331	PAICSP3
cg19586889_LAMTOR4	0.327741572	0.000607733	0.000813323	LAMTOR4
cg01174264_TRAV21	0.399581133	0.000607737	0.000813327	TRAV21
cg09855983_MYT1	-0.319263776	0.000607749	0.000813335	MYT1
cg01280849_NPSR1	0.39727213	0.00060775	0.000813335	NPSR1
cg16150798_SH2D7	0.316373196	0.00060775	0.000813335	SH2D7
cg07362283_ANPEP	-0.305062052	0.000607751	0.000813335	ANPEP
cg17477995_SRMP1	0.298434189	0.000607752	0.000813335	SRMP1
cg19505136_MIR548G	0.351923714	0.000607753	0.000813335	MIR548G
cg23587192_RNA5S9	-0.374344381	0.000607756	0.000813337	RNA5S9
cg24736412_LRP1	0.38840034	0.000607758	0.000813337	LRP1
cg04198854_DEFA4	-0.309716327	0.000607761	0.000813337	DEFA4
cg15272005_RN7SL101P	-0.333359984	0.000607761	0.000813337	RN7SL101P
cg11054680_KY	0.427561994	0.000607762	0.000813337	KY
cg11291003_PRCP	-0.342752743	0.000607764	0.000813337	PRCP
cg00270291_PPP1R8	0.300150037	0.000607765	0.000813337	PPP1R8
cg22549984_BANF1P5	-0.303719199	0.000607769	0.000813338	BANF1P5
cg04160030_RNU6ATAC8P	-0.365941137	0.00060777	0.000813338	RNU6ATAC8P
cg20196141_DEFB130D	-0.336345425	0.000607773	0.000813338	DEFB130D
cg20196141_BOLA2	-0.336345425	0.000607773	0.000813338	BOLA2
cg20196141_SLC35G4	-0.336345425	0.000607773	0.000813338	SLC35G4
cg06675821_ZNF100	-0.409925569	0.000607776	0.00081334	ZNF100
cg15025375_RN7SL841P	-0.300245348	0.00060778	0.000813341	RN7SL841P
cg14615927_SEMA3G	-0.30102629	0.000607781	0.000813341	SEMA3G
cg03780545_MIR1261	0.320992018	0.000607783	0.000813342	MIR1261
cg15406978_FTLP3	-0.381790687	0.000607792	0.000813352	FTLP3
cg03113878_FAM81A	0.296547514	0.000607798	0.000813355	FAM81A
cg02518129_C20orf144	-0.340768765	0.000607799	0.000813355	C20orf144
cg06372909_EPHA8	-0.298213934	0.000607802	0.000813355	EPHA8
cg12584394_CCNA2	-0.490734314	0.000607804	0.000813355	CCNA2
cg05214771_CASZ1	0.348898372	0.000607806	0.000813355	CASZ1
cg26740375_DUSP7	-0.321883574	0.000607806	0.000813355	DUSP7
cg14206615_HDDC2	-0.419644683	0.000607806	0.000813355	HDDC2
cg02216951_TBC1D9	0.371180521	0.000607807	0.000813355	TBC1D9
cg01230890_ADGRG1	-0.305440062	0.000607809	0.000813355	ADGRG1
cg10792456_GATA5	-0.315170104	0.00060781	0.000813355	GATA5
cg02251147_RNU6-750P	-0.317433229	0.000607811	0.000813355	RNU6-750P
cg20033591_PGBD5	-0.304808228	0.000607814	0.000813356	PGBD5
cg09563600_LINC02020	-0.308057622	0.000607816	0.000813358	LINC02020
cg05186161_UGP2	0.356910862	0.000607825	0.000813368	UGP2
cg08173709_RILPL1	-0.302875463	0.00060783	0.000813371	RILPL1
cg27036347_GNAT1	-0.349058773	0.000607831	0.000813371	GNAT1
cg16138453_ZP3P2	0.408596999	0.000607835	0.000813375	ZP3P2
cg09918713_ACTC1	0.326277401	0.000607838	0.000813377	ACTC1
cg26764761_TRBJ2-6	-0.303938805	0.00060784	0.000813377	TRBJ2-6
cg14970550_SPDEF	0.441148128	0.000607847	0.000813384	SPDEF
cg05186161_NFATC3	0.360383171	0.000607855	0.000813393	NFATC3
cg08474651_RN7SKP232	0.297838491	0.000607861	0.0008134	RN7SKP232
cg15048714_TNS4	-0.299307764	0.000607865	0.000813402	TNS4
cg12557626_RPL24P7	-0.324710745	0.000607872	0.000813409	RPL24P7
cg26329715_AKT1S1	-0.324576004	0.000607873	0.000813409	AKT1S1
cg12840361_EPHB3	-0.329027918	0.000607878	0.000813413	EPHB3
cg15251010_LTN1	-0.362318685	0.000607879	0.000813413	LTN1
cg03989617_GPX2	-0.37262618	0.000607891	0.000813427	GPX2
cg11674404_TNFRSF21	-0.302104854	0.000607897	0.000813432	TNFRSF21
cg04398282_UGT8	0.340589184	0.000607901	0.000813436	UGT8
cg25855415_NOTCH3	0.33870488	0.000607905	0.000813436	NOTCH3
cg12156661_TTC34	-0.339598475	0.000607905	0.000813436	TTC34
cg07817705_ACHE	-0.317343476	0.000607905	0.000813436	ACHE
cg06669036_ACSM2A	-0.328519761	0.00060791	0.00081344	ACSM2A
cg06185140_TMEM94	-0.468236636	0.000607912	0.00081344	TMEM94
cg13370086_LINC01087	-0.29497503	0.000607919	0.000813448	LINC01087
cg15900159_HMGN2P36	-0.344439677	0.000607922	0.00081345	HMGN2P36
cg06005197_PPL	-0.339886569	0.000607928	0.000813454	PPL
cg06591273_RNY3	-0.300646349	0.000607928	0.000813454	RNY3
cg05091947_RIPOR2	0.313635688	0.000607933	0.000813459	RIPOR2
cg21360245_EEF1DP4	-0.34827543	0.000607937	0.000813459	EEF1DP4
cg24281267_CCDC182	0.310397692	0.000607938	0.000813459	CCDC182
cg21820712_NPSR1	-0.289695388	0.000607938	0.000813459	NPSR1
cg14668447_TRUB1	-0.408240276	0.00060794	0.000813459	TRUB1
cg06834951_BPIFB3	-0.296273178	0.000607947	0.000813465	BPIFB3
cg03211192_NQO2-AS1	0.320525289	0.000607948	0.000813465	NQO2-AS1
cg05186161_DNAJA2	0.350556811	0.00060795	0.000813466	DNAJA2
cg05026786_UBIAD1	0.306367085	0.000607957	0.000813469	UBIAD1
cg24413597_MIR619	-0.35744894	0.000607958	0.000813469	MIR619
cg06619035_GBP5	-0.349466789	0.000607962	0.000813469	GBP5
cg23332689_RN7SKP123	-0.302331506	0.000607962	0.000813469	RN7SKP123
cg21346154_LRFN3	-0.319563641	0.000607964	0.000813469	LRFN3
cg21078196_LORICRIN	-0.32239251	0.000607964	0.000813469	LORICRIN
cg25529321_MARK2P13	-0.427747918	0.000607967	0.000813469	MARK2P13
cg20612154_CGB3	0.366701803	0.000607968	0.000813469	CGB3
cg05842348_OR51S1	-0.336023449	0.00060797	0.000813469	OR51S1
cg05842348_OR4K15	-0.336023449	0.00060797	0.000813469	OR4K15
cg14801778_LCE6A	-0.317523924	0.00060797	0.000813469	LCE6A
cg25531986_LINC02830	-0.295678911	0.000607971	0.000813469	LINC02830
cg12026466_SNRPGP8	0.35626282	0.000607972	0.000813469	SNRPGP8
cg00066022_GHDC	0.331877721	0.000607975	0.00081347	GHDC
cg22268718_CRYBG1	0.379822596	0.000607976	0.000813471	CRYBG1
cg23290207_GARS1-DT	0.301799485	0.000607979	0.000813472	GARS1-DT
cg05667960_LINC01681	0.347278826	0.000607981	0.000813473	LINC01681
cg06743283_RPS18P12	-0.313193197	0.000607983	0.000813473	RPS18P12
cg20328379_GJB6	-0.355402327	0.000607993	0.000813484	GJB6
cg09107912_ASPSCR1	-0.361764858	0.000607998	0.000813484	ASPSCR1
cg11156873_PRKCZ-AS1	-0.308232235	0.000607999	0.000813484	PRKCZ-AS1
cg05065319_LINC00308	-0.313944496	0.000608	0.000813484	LINC00308
cg01293277_TOM1L2	-0.321468009	0.000608001	0.000813484	TOM1L2
cg03868943_RPL35AP34	-0.385785386	0.000608002	0.000813484	RPL35AP34
cg20854758_CCDC198	0.425124093	0.000608002	0.000813484	CCDC198
cg11575912_FCF1P7	0.384768229	0.000608004	0.000813485	FCF1P7
cg12877532_AP1AR	-0.305259319	0.000608008	0.000813487	AP1AR
cg01454124_LINC01052	-0.362613092	0.000608008	0.000813487	LINC01052
cg17431460_REXO1	-0.317738633	0.000608016	0.000813495	REXO1
cg12877532_ZNF75A	-0.306705805	0.000608018	0.000813495	ZNF75A
cg13556387_ANKRD33	-0.321712499	0.00060802	0.000813496	ANKRD33
cg11988679_LRFN3	-0.314028873	0.000608023	0.000813496	LRFN3
cg10880661_TMEM201	-0.315948383	0.000608024	0.000813496	TMEM201
cg08173216_POP1	-0.304068122	0.000608025	0.000813496	POP1
cg10717472_LINC01783	-0.392500072	0.000608026	0.000813496	LINC01783
cg16655291_GPR171	-0.318680514	0.000608033	0.000813503	GPR171
cg03051617_C1QL2	-0.302583175	0.000608038	0.000813507	C1QL2
cg07442260_RPS27P12	-0.366307539	0.000608042	0.00081351	RPS27P12
cg19952435_TXNRD2	-0.390183252	0.000608043	0.00081351	TXNRD2
cg01827571_PCGF6	-0.353324527	0.000608046	0.00081351	PCGF6
cg13978534_EXOC5P1	0.315998038	0.000608046	0.00081351	EXOC5P1
cg08894280_TMEM204	-0.313627897	0.000608048	0.00081351	TMEM204
cg09830308_RAP1B	0.30932078	0.000608049	0.00081351	RAP1B
cg05026786_TGFBR2	0.314559868	0.000608054	0.000813512	TGFBR2
cg11794120_CYGB	-0.349530357	0.000608056	0.000813512	CYGB
cg21673338_PRKAR2A-AS1	-0.348763245	0.000608057	0.000813512	PRKAR2A-AS1
cg23247274_SP8	-0.291433557	0.00060806	0.000813512	SP8
cg10316357_USP17L1	-0.357785378	0.00060806	0.000813512	USP17L1
cg05091947_SERINC2	-0.329292165	0.000608061	0.000813512	SERINC2
cg17897187_FAM110A	-0.308972548	0.000608069	0.00081352	FAM110A
cg18318704_PXDN	0.280524279	0.000608077	0.000813529	PXDN
cg20223162_ZNF859P	0.293822871	0.00060808	0.00081353	ZNF859P
cg04343263_SPACA3	-0.331393379	0.000608083	0.000813532	SPACA3
cg06777189_DYNLL1P3	-0.311974328	0.000608084	0.000813532	DYNLL1P3
cg09658813_RNU6-733P	-0.310796893	0.00060809	0.000813538	RNU6-733P
cg07091544_MFSD2B	-0.319186886	0.000608109	0.000813559	MFSD2B
cg19586889_EIF4EBP3	0.31940149	0.000608109	0.000813559	EIF4EBP3
cg21200382_CCDC171	0.351594786	0.000608114	0.000813562	CCDC171
cg18888655_TSR3	-0.314283701	0.000608114	0.000813562	TSR3
cg17553854_RPL31	0.382158786	0.000608119	0.000813565	RPL31
cg14668447_CEP20	-0.409435736	0.00060812	0.000813565	CEP20
cg11314630_RPSAP37	-0.324312215	0.000608121	0.000813565	RPSAP37
cg14460663_S100A15A	-0.293544856	0.00060813	0.000813575	S100A15A
cg18701685_RNF223	0.308263586	0.000608137	0.000813583	RNF223
cg26040952_SLC4A8	-0.299294258	0.000608139	0.000813583	SLC4A8
cg24171294_SDHAF2	-0.315308958	0.000608146	0.000813584	SDHAF2
cg12852285_MS4A2	-0.354851175	0.000608148	0.000813584	MS4A2
cg17372378_SELENON	0.389008207	0.000608148	0.000813584	SELENON
cg10236264_LCNL1	-0.306477063	0.000608149	0.000813584	LCNL1
cg01088404_CSTA	-0.382698732	0.00060815	0.000813584	CSTA
cg12877532_FAM114A2	-0.309939187	0.000608151	0.000813584	FAM114A2
cg14578028_RNU1-101P	0.303971675	0.000608154	0.000813584	RNU1-101P
cg05518022_PRDM13	0.300484144	0.000608155	0.000813584	PRDM13
cg16582255_LINC01850	-0.348534468	0.000608162	0.000813584	LINC01850
cg01293277_JAG2	-0.315316654	0.000608168	0.000813584	JAG2
cg17792994_RPS6KB1	-0.359350717	0.000608169	0.000813584	RPS6KB1
cg05222671_SDC1	-0.314706311	0.000608169	0.000813584	SDC1
cg20983125_LINC00174	-0.313632268	0.00060817	0.000813584	LINC00174
cg06747314_PCED1B	-0.331243105	0.000608172	0.000813584	PCED1B
cg11886220_SCN1A-AS1	-0.319049034	0.000608174	0.000813584	SCN1A-AS1
cg14095610_RNU6-627P	-0.305425866	0.000608174	0.000813584	RNU6-627P
cg14095610_RNU1-76P	-0.305425866	0.000608174	0.000813584	RNU1-76P
cg14095610_LINC01626	-0.305425866	0.000608174	0.000813584	LINC01626
cg14095610_FABP12P1	-0.305425866	0.000608174	0.000813584	FABP12P1
cg14095610_DEFB128	-0.305425866	0.000608174	0.000813584	DEFB128
cg21673338_POLDIP3	-0.346368778	0.000608179	0.000813584	POLDIP3
cg00199007_TNIP2	-0.313225731	0.00060818	0.000813584	TNIP2
cg17648080_DIO3	-0.357810257	0.00060818	0.000813584	DIO3
cg21790851_QRSL1P1	-0.404762417	0.000608182	0.000813584	QRSL1P1
cg17365391_SSC5D	0.395423568	0.000608183	0.000813584	SSC5D
cg06660550_KRT224P	0.326632426	0.000608184	0.000813584	KRT224P
cg02443896_EVI5	-0.38870537	0.000608184	0.000813584	EVI5
cg00538604_MUC21	0.380322944	0.000608185	0.000813584	MUC21
cg16866567_COL6A2	0.30315472	0.000608185	0.000813584	COL6A2
cg25523221_OR4S1	-0.313039315	0.000608187	0.000813585	OR4S1
cg19249811_LRIG1	-0.310596966	0.000608196	0.000813591	LRIG1
cg10261952_MROCKI	-0.30162997	0.000608196	0.000813591	MROCKI
cg25149516_CYP2B6	-0.302053778	0.000608197	0.000813591	CYP2B6
cg23966224_PTH2R	-0.295287743	0.000608199	0.000813591	PTH2R
cg22595719_ZNF70P1	-0.323407015	0.000608199	0.000813591	ZNF70P1
cg09699787_NDUFB6	-0.420237509	0.000608204	0.000813596	NDUFB6
cg00199007_MAGI2	0.309490747	0.00060821	0.000813599	MAGI2
cg10946263_IL20	-0.302874496	0.000608211	0.000813599	IL20
cg10723869_MIS18A	-0.316688863	0.000608212	0.000813599	MIS18A
cg24429037_NPY6R	-0.3436891	0.000608214	0.000813599	NPY6R
cg00595889_ZNF784	0.338421321	0.000608216	0.000813599	ZNF784
cg10477339_NEFHP1	0.38653109	0.000608217	0.000813599	NEFHP1
cg10100831_ADARB2	-0.298412054	0.000608218	0.000813599	ADARB2
cg00845152_TRBV23OR9-2	-0.281385417	0.000608219	0.000813599	TRBV23OR9-2
cg03386509_ZSWIM4	-0.31283544	0.000608222	0.0008136	ZSWIM4
cg19500098_TAS2R10	-0.333234573	0.000608223	0.0008136	TAS2R10
cg07868339_IMMTP1	-0.317260324	0.000608227	0.000813603	IMMTP1
cg12368522_MIR28	-0.307043113	0.00060823	0.000813605	MIR28
cg04393540_SRRM3	-0.299464956	0.000608232	0.000813606	SRRM3
cg20229920_FEM1A	-0.313455267	0.000608235	0.000813607	FEM1A
cg00589617_ADCY5	-0.394956065	0.000608239	0.000813607	ADCY5
cg17714581_LINC00972	-0.337330911	0.00060824	0.000813607	LINC00972
cg21226087_RNU4-91P	-0.387762351	0.000608242	0.000813607	RNU4-91P
cg25851352_UBOX5	-0.412898764	0.000608243	0.000813607	UBOX5
cg26759296_GSKIP	-0.320654652	0.000608243	0.000813607	GSKIP
cg04077164_GPX2	-0.291362604	0.000608246	0.000813607	GPX2
cg19010807_FKBP5	0.451356768	0.00060825	0.000813607	FKBP5
cg11324445_LINC01784	-0.302352545	0.00060825	0.000813607	LINC01784
cg11324445_PRAMEF11	-0.302352545	0.00060825	0.000813607	PRAMEF11
cg11324445_DPY19L4P2	-0.302352545	0.00060825	0.000813607	DPY19L4P2
cg06269419_LCNL1	-0.331275814	0.000608255	0.000813611	LCNL1
cg23954535_HMGB1P25	-0.319685634	0.000608258	0.000813614	HMGB1P25
cg15977002_SNORD58C	-0.335248453	0.000608265	0.000813619	SNORD58C
cg02938032_TLE1	-0.316762265	0.000608266	0.000813619	TLE1
cg06002983_GRM2	-0.375022348	0.000608267	0.000813619	GRM2
cg12877532_FBXO30	-0.304339305	0.00060827	0.00081362	FBXO30
cg07107321_LAPTM4BP1	-0.426053545	0.00060827	0.00081362	LAPTM4BP1
cg00171290_LMNA	-0.314276584	0.000608275	0.000813624	LMNA
cg26459473_CUBN	-0.303623387	0.000608279	0.000813627	CUBN
cg11674404_ELMO2	-0.304880128	0.000608291	0.00081364	ELMO2
cg19264743_SNORA10B	-0.320462593	0.000608292	0.00081364	SNORA10B
cg04549802_LRRC52	-0.302729943	0.000608295	0.000813641	LRRC52
cg15412826_MTND5P1	-0.320606121	0.000608298	0.000813641	MTND5P1
cg14668447_TRAPPC8	-0.411906964	0.000608299	0.000813641	TRAPPC8
cg04263379_RN7SKP240	-0.357106878	0.000608299	0.000813641	RN7SKP240
cg26001001_CAPZA3	-0.354212112	0.000608301	0.000813641	CAPZA3
cg08015503_RN7SL728P	-0.371629444	0.000608302	0.000813641	RN7SL728P
cg20952434_GRPEL2	-0.405982985	0.000608311	0.000813649	GRPEL2
cg22190299_BMP1	-0.3011261	0.000608312	0.000813649	BMP1
cg05186161_DHX15	0.354212268	0.000608313	0.000813649	DHX15
cg04875128_OR51N1P	0.38445696	0.000608314	0.000813649	OR51N1P
cg02216951_VPS26C	0.367050906	0.000608318	0.000813651	VPS26C
cg05186161_NVL	0.359868293	0.000608319	0.000813651	NVL
cg05026786_CHMP4B	0.312161222	0.000608322	0.000813652	CHMP4B
cg07832337_CMTM5	0.30363047	0.000608323	0.000813652	CMTM5
cg09162333_SNAPC2	-0.348071675	0.000608324	0.000813652	SNAPC2
cg09174638_CTXN2	-0.298022084	0.000608327	0.000813655	CTXN2
cg10997258_NECTIN1	-0.299006796	0.000608335	0.000813655	NECTIN1
cg25933095_ERVMER34-1	-0.314444643	0.000608335	0.000813655	ERVMER34-1
cg19862307_SATB1-AS1	-0.332745083	0.000608336	0.000813655	SATB1-AS1
cg15029183_SNHG7	-0.313845123	0.000608336	0.000813655	SNHG7
cg01507342_RMND5B	0.372081047	0.000608337	0.000813655	RMND5B
cg00066022_LMBR1L	0.322759582	0.000608338	0.000813655	LMBR1L
cg08985142_CCKBR	-0.301756626	0.00060834	0.000813655	CCKBR
cg18888655_PTDSS2	-0.315915422	0.000608341	0.000813655	PTDSS2
cg00804694_COL18A1	0.376963522	0.000608341	0.000813655	COL18A1
cg13921622_CNPY1	-0.369709564	0.000608343	0.000813655	CNPY1
cg02058602_VWFP1	-0.305795858	0.000608347	0.000813656	VWFP1
cg12110603_SSC4D	-0.342179792	0.000608347	0.000813656	SSC4D
cg22229231_TMEM69	-0.345022403	0.000608352	0.000813661	TMEM69
cg15790457_MBD3L1	-0.310538256	0.000608355	0.000813662	MBD3L1
cg18650515_DMKN	-0.388985001	0.000608356	0.000813662	DMKN
cg10723869_BTF3P10	-0.312813429	0.000608363	0.000813669	BTF3P10
cg02158095_RNU6-815P	-0.323054994	0.000608365	0.000813669	RNU6-815P
cg23816594_RNU6-698P	-0.300032733	0.000608366	0.000813669	RNU6-698P
cg10284638_ATP4A	-0.305786061	0.00060837	0.000813673	ATP4A
cg15520845_GAPDHP57	-0.308694921	0.000608376	0.000813678	GAPDHP57
cg11214014_LINC00210	-0.298899573	0.000608381	0.00081368	LINC00210
cg09819502_KIAA1143P2	0.309160301	0.000608381	0.00081368	KIAA1143P2
cg18822925_TUBA3E	0.397793836	0.000608382	0.00081368	TUBA3E
cg26759296_DNA2	-0.325468258	0.000608384	0.000813681	DNA2
cg06176987_RPSAP49	-0.301752029	0.000608389	0.000813685	RPSAP49
cg24019999_RNU4-12P	-0.311662898	0.000608401	0.000813697	RNU4-12P
cg24019999_RPS26P40	-0.311662898	0.000608401	0.000813697	RPS26P40
cg05186161_ZNF329	0.353825984	0.000608404	0.0008137	ZNF329
cg00714597_CACNG2	-0.336914938	0.000608408	0.000813701	CACNG2
cg02357623_MINK1	-0.390774626	0.000608408	0.000813701	MINK1
cg24511004_VWF	-0.299834848	0.000608413	0.000813706	VWF
cg13025000_VDAC1P9	-0.341426551	0.000608417	0.000813709	VDAC1P9
cg16404630_GCNT1P3	-0.298641437	0.000608422	0.00081371	GCNT1P3
cg10548700_DLEU2	0.302263839	0.000608422	0.00081371	DLEU2
cg02357623_EPHA10	-0.381172469	0.000608424	0.00081371	EPHA10
cg11674404_PALLD	-0.302572789	0.000608425	0.00081371	PALLD
cg10932472_RAC3	-0.317828141	0.000608426	0.00081371	RAC3
cg15048714_TCF7L1	-0.308514644	0.000608429	0.00081371	TCF7L1
cg09451159_REEP4	-0.31058434	0.000608429	0.00081371	REEP4
cg09684998_BEGAIN	-0.320779164	0.000608433	0.000813713	BEGAIN
cg01716040_RNU6-1311P	-0.305512225	0.000608437	0.000813716	RNU6-1311P
cg22930385_GPSM3	-0.315687401	0.000608448	0.000813728	GPSM3
cg04110918_OR13C8	-0.332512889	0.000608449	0.000813728	OR13C8
cg02868976_SMIM21	0.370318949	0.000608451	0.000813729	SMIM21
cg15869090_RNA5SP279	-0.412756095	0.000608454	0.00081373	RNA5SP279
cg27245817_TJP1	-0.320991464	0.000608454	0.00081373	TJP1
cg00066022_TBC1D10A	0.319616723	0.000608463	0.000813739	TBC1D10A
cg20898725_PIN1P1	0.377059725	0.000608465	0.00081374	PIN1P1
cg09227800_EIF3A	-0.325999322	0.000608468	0.00081374	EIF3A
cg08626833_BICRA	-0.321454661	0.000608468	0.00081374	BICRA
cg14054162_OTP	-0.323692902	0.00060847	0.00081374	OTP
cg09435929_ELOA-AS1	0.30463368	0.000608472	0.00081374	ELOA-AS1
cg22227401_SLC45A1	-0.318722352	0.000608474	0.000813741	SLC45A1
cg12664613_EIF1P2	-0.299516687	0.000608479	0.000813746	EIF1P2
cg17044191_DPY19L1	-0.417026952	0.000608481	0.000813746	DPY19L1
cg09080909_RPL27AP3	-0.387549419	0.00060849	0.000813754	RPL27AP3
cg13362012_LINC00173	-0.30125837	0.00060849	0.000813754	LINC00173
cg04536829_CACNA1H	0.433801471	0.000608494	0.000813756	CACNA1H
cg02778086_LINC01757	-0.326879844	0.000608495	0.000813756	LINC01757
cg03265671_TPT1P2	0.348089547	0.000608497	0.000813757	TPT1P2
cg22340762_RNVU1-33	-0.337585903	0.000608498	0.000813757	RNVU1-33
cg17431460_ULK1	-0.315958635	0.000608499	0.000813757	ULK1
cg01372465_VWDE	-0.30881279	0.000608503	0.000813757	VWDE
cg02639080_TBXA2R	-0.318479296	0.000608503	0.000813757	TBXA2R
cg07889413_GLIS2	-0.331013549	0.000608505	0.000813757	GLIS2
cg23933723_PLA2G5	0.356640406	0.000608506	0.000813757	PLA2G5
cg02730714_RNU6-418P	-0.324296961	0.00060851	0.00081376	RNU6-418P
cg14190294_SLN	-0.300538743	0.000608513	0.000813762	SLN
cg18811157_NCCRP1	-0.292567998	0.000608518	0.000813767	NCCRP1
cg00199007_RRP1	-0.310124665	0.000608529	0.000813779	RRP1
cg12571007_RCAN2	-0.316080711	0.00060853	0.000813779	RCAN2
cg22352554_HIC2	-0.329798911	0.000608533	0.000813781	HIC2
cg04735960_RNU6-485P	-0.322787452	0.000608538	0.000813784	RNU6-485P
cg03764791_CCDC8	-0.346137813	0.000608538	0.000813784	CCDC8
cg03751055_MTCYBP8	-0.322231628	0.000608547	0.000813784	MTCYBP8
cg03751055_RNA5SP140	-0.322231628	0.000608547	0.000813784	RNA5SP140
cg03751055_BPESC1	-0.322231628	0.000608547	0.000813784	BPESC1
cg03751055_RNA5SP306	-0.322231628	0.000608547	0.000813784	RNA5SP306
cg03751055_LINC00358	-0.322231628	0.000608547	0.000813784	LINC00358
cg24730459_AQP1	-0.305343451	0.000608548	0.000813784	AQP1
cg19800871_KRTAP5-8	-0.304675867	0.000608551	0.000813787	KRTAP5-8
cg25053413_PDLIM4	-0.401749765	0.000608556	0.000813792	PDLIM4
cg09205384_RNA5SP358	-0.314428904	0.000608561	0.000813794	RNA5SP358
cg09205384_GAPDHP34	-0.314428904	0.000608561	0.000813794	GAPDHP34
cg17107289_RARG	-0.301067865	0.000608565	0.000813797	RARG
cg22352554_CRTC1	-0.330439945	0.000608567	0.000813797	CRTC1
cg02321289_NKX2-3	0.299756617	0.00060857	0.000813799	NKX2-3
cg21840153_KLHDC2	-0.441569435	0.000608574	0.000813802	KLHDC2
cg03426600_RN7SKP76	-0.363216452	0.000608579	0.000813807	RN7SKP76
cg08121165_DPP9-AS1	-0.341085511	0.000608583	0.00081381	DPP9-AS1
cg14722289_SLC35A4	-0.303431799	0.000608584	0.00081381	SLC35A4
cg27459981_C5orf15	0.343886803	0.000608587	0.000813811	C5orf15
cg05884205_SNORA30	-0.310825899	0.000608594	0.000813817	SNORA30
cg10723869_FGFBP3	-0.317472028	0.000608594	0.000813817	FGFBP3
cg12120892_IHO1	-0.405130067	0.000608597	0.000813818	IHO1
cg21463709_IGHD1-14	0.301536629	0.000608599	0.000813818	IGHD1-14
cg07235343_LINC01038	-0.30295199	0.0006086	0.000813818	LINC01038
cg01293277_THOC6	-0.322063689	0.000608601	0.000813818	THOC6
cg05784996_ABCC9	0.360380741	0.000608606	0.000813818	ABCC9
cg17069396_GUCY1A1	-0.338733645	0.000608608	0.000813818	GUCY1A1
cg17431460_CDH24	-0.30916922	0.000608608	0.000813818	CDH24
cg24856383_BOK-AS1	0.316807534	0.000608609	0.000813818	BOK-AS1
cg22402121_RPL7P10	-0.302041667	0.00060861	0.000813818	RPL7P10
cg22402121_BRINP3	-0.302041667	0.00060861	0.000813818	BRINP3
cg26612252_CSPP1	0.335281845	0.000608614	0.000813821	CSPP1
cg02673703_ATP13A4-AS1	-0.311218128	0.000608619	0.000813826	ATP13A4-AS1
cg26266098_PRLH	0.373722131	0.000608625	0.000813831	PRLH
cg14206615_RPL31P13	0.429556746	0.00060863	0.000813836	RPL31P13
cg02121773_MCOLN3	-0.399915154	0.000608642	0.00081385	MCOLN3
cg06022673_RNF208	-0.311409006	0.000608646	0.000813852	RNF208
cg00700394_PYGB	-0.327777947	0.000608647	0.000813852	PYGB
cg03301354_CRYGB	-0.364991941	0.000608648	0.000813852	CRYGB
cg13468961_ITGAV	0.329847707	0.000608649	0.000813852	ITGAV
cg05186161_MR1	0.356251958	0.000608657	0.00081386	MR1
cg00801360_GRM7-AS3	-0.312087543	0.000608662	0.000813862	GRM7-AS3
cg15883884_LINC02577	-0.307230725	0.000608664	0.000813862	LINC02577
cg03593057_ZNF777	0.302261427	0.000608665	0.000813862	ZNF777
cg00625610_RPS12P18	-0.319733987	0.000608668	0.000813862	RPS12P18
cg00199007_DEAF1	-0.308834237	0.000608669	0.000813862	DEAF1
cg12877532_CHUK	-0.30444178	0.000608671	0.000813862	CHUK
cg22795583_RNU6ATAC2P	-0.345329721	0.000608672	0.000813862	RNU6ATAC2P
cg24413826_TRIAP1P1	-0.304162431	0.000608673	0.000813862	TRIAP1P1
cg24413826_RPS2P2	-0.304162431	0.000608673	0.000813862	RPS2P2
cg15724534_ADGRG1	-0.305804494	0.000608674	0.000813862	ADGRG1
cg16551849_RN7SL111P	-0.352779227	0.000608676	0.000813862	RN7SL111P
cg18359338_MLLT1	-0.362020838	0.000608683	0.000813869	MLLT1
cg04343263_SPDEF	-0.329799137	0.000608685	0.000813869	SPDEF
cg16274716_MS4A4E	-0.321841984	0.000608685	0.000813869	MS4A4E
cg12769792_ABI3BP	-0.343099936	0.000608688	0.00081387	ABI3BP
cg09623286_RPL21P41	0.31425438	0.000608693	0.000813872	RPL21P41
cg05171452_FAM177A1P1	-0.307913831	0.000608693	0.000813872	FAM177A1P1
cg25588120_FANK1	-0.296888243	0.000608694	0.000813872	FANK1
cg13862853_C6orf141	-0.311203369	0.000608695	0.000813872	C6orf141
cg18693889_TP73-AS2	-0.351059208	0.0006087	0.000813875	TP73-AS2
cg19513321_BOC	-0.32378972	0.000608701	0.000813875	BOC
cg00743325_OR2B2	0.292219872	0.000608703	0.000813875	OR2B2
cg24479590_UBOX5	-0.329364732	0.000608705	0.000813877	UBOX5
cg02443896_NOTCH1	0.395430777	0.000608711	0.000813882	NOTCH1
cg11091734_CYTH1	-0.31968688	0.000608717	0.000813888	CYTH1
cg19931102_BRD4	-0.324526585	0.000608718	0.000813888	BRD4
cg25481735_RNU4-7P	0.383460156	0.000608725	0.000813893	RNU4-7P
cg23128584_BAG3	-0.301206306	0.000608725	0.000813893	BAG3
cg15392109_SNORD21	0.302145241	0.000608727	0.000813893	SNORD21
cg25716065_ONECUT2	0.315195358	0.000608728	0.000813893	ONECUT2
cg04806177_CHMP1AP1	-0.304236713	0.00060874	0.000813906	CHMP1AP1
cg05166317_NTN4	-0.331364916	0.000608744	0.00081391	NTN4
cg10723869_MPP7	-0.318005193	0.000608751	0.000813917	MPP7
cg07733851_TUBG1P	0.426121465	0.000608752	0.000813917	TUBG1P
cg20614067_TUBB4A	-0.312007783	0.000608757	0.000813918	TUBB4A
cg09227800_KANSL2	-0.319522233	0.000608759	0.000813918	KANSL2
cg12590494_MTCO1P29	-0.39632888	0.000608759	0.000813918	MTCO1P29
cg03689586_NFASC	-0.348610576	0.000608759	0.000813918	NFASC
cg20131013_DLGAP1-AS1	-0.420129892	0.00060876	0.000813918	DLGAP1-AS1
cg14683563_ITGB2	-0.303432902	0.000608766	0.000813922	ITGB2
cg00232092_LOXL4	-0.307367018	0.000608769	0.000813924	LOXL4
cg14282280_RPL21P92	-0.305414253	0.00060877	0.000813924	RPL21P92
cg08317284_PRLHR	0.310950589	0.000608778	0.000813933	PRLHR
cg07092448_RPSAP72	0.289696891	0.000608783	0.000813938	RPSAP72
cg15520845_SOX13	-0.306576296	0.000608788	0.000813942	SOX13
cg09661733_SUMO2P8	-0.32385583	0.000608797	0.000813952	SUMO2P8
cg00965931_LINC01524	-0.324338117	0.000608802	0.000813956	LINC01524
cg21828663_RNA5SP226	-0.30234377	0.000608803	0.000813956	RNA5SP226
cg09369124_TRBV11-1	-0.331047466	0.000608807	0.000813958	TRBV11-1
cg05186161_AKAP10	0.355882327	0.000608808	0.000813958	AKAP10
cg04578183_FAM74A1	-0.382547254	0.000608809	0.000813958	FAM74A1
cg00054472_LINC00393	-0.353171432	0.000608815	0.000813962	LINC00393
cg15577010_PMF1	-0.303036709	0.000608815	0.000813962	PMF1
cg21853067_TRAV25	0.419022544	0.000608817	0.000813962	TRAV25
cg15109916_CELSR1	-0.37629021	0.000608821	0.000813965	CELSR1
cg00270291_CST9LP2	0.302569858	0.000608825	0.000813968	CST9LP2
cg21828663_MTNR1A	-0.293944619	0.000608827	0.00081397	MTNR1A
cg21000599_MIR548E	-0.309855022	0.000608831	0.00081397	MIR548E
cg03796610_RNU6-35P	0.355183252	0.000608832	0.00081397	RNU6-35P
cg09162333_THEM6	-0.343777786	0.000608832	0.00081397	THEM6
cg04006143_ENTPD2	0.389123582	0.000608834	0.000813971	ENTPD2
cg15079934_TPD52L1	0.272238286	0.000608839	0.000813975	TPD52L1
cg08055490_RN7SL263P	-0.323582887	0.000608842	0.000813978	RN7SL263P
cg22229231_PDCL3	-0.339525258	0.000608853	0.00081399	PDCL3
cg24434938_NOX4	0.346360399	0.000608858	0.000813992	NOX4
cg10723869_CTBP2P2	-0.325460153	0.000608859	0.000813992	CTBP2P2
cg00204782_BICDL2	-0.384502495	0.00060886	0.000813992	BICDL2
cg23238869_RASSF2	-0.317030905	0.000608871	0.000813998	RASSF2
cg21281638_TCF7L1	-0.304239051	0.000608871	0.000813998	TCF7L1
cg27010076_SOWAHA	-0.379570464	0.000608872	0.000813998	SOWAHA
cg02234216_ARHGEF4	-0.348001434	0.000608874	0.000813998	ARHGEF4
cg05898907_SKI	-0.310887633	0.000608875	0.000813998	SKI
cg02061007_FABP9	-0.303278333	0.000608875	0.000813998	FABP9
cg00171290_TMEM88	-0.312361899	0.000608877	0.000813998	TMEM88
cg22229231_GCNT2	-0.334359722	0.000608877	0.000813998	GCNT2
cg15753746_KLRG2	-0.432942411	0.000608878	0.000813998	KLRG2
cg09227800_SORT1	-0.333831029	0.00060888	0.000813998	SORT1
cg23715213_ADGRG1	-0.305097464	0.000608881	0.000813999	ADGRG1
cg00177239_LTBP4	0.380581134	0.000608883	0.000813999	LTBP4
cg08174789_OR14A2	-0.314366815	0.000608893	0.00081401	OR14A2
cg04263379_LINC00410	-0.362780183	0.000608894	0.00081401	LINC00410
cg08121165_MAN2C1	-0.348206385	0.0006089	0.000814015	MAN2C1
cg11126410_PNPLA7	0.310806384	0.000608907	0.000814022	PNPLA7
cg22512208_LINC00993	-0.389680862	0.000608908	0.000814022	LINC00993
cg22087659_SLC25A12	0.296092869	0.000608914	0.000814028	SLC25A12
cg09807356_PDZD2	-0.303681374	0.000608917	0.00081403	PDZD2
cg11950994_ADGRD2	-0.373907944	0.00060892	0.000814032	ADGRD2
cg15776028_KRT80	-0.399122765	0.000608922	0.000814032	KRT80
cg15712577_LRIT3	-0.297386946	0.000608925	0.000814034	LRIT3
cg17918676_IRS1	-0.339784975	0.000608929	0.000814035	IRS1
cg24171294_ACTR1A	-0.317234331	0.000608929	0.000814035	ACTR1A
cg21853067_MARK2P15	0.411960226	0.000608931	0.000814036	MARK2P15
cg15593382_RNU6-986P	-0.374287264	0.000608938	0.000814043	RNU6-986P
cg17781721_RPL31P20	-0.43942864	0.000608939	0.000814043	RPL31P20
cg19586889_EIF6	0.325595829	0.000608946	0.000814049	EIF6
cg26759296_TNPO1	-0.320741934	0.000608955	0.00081406	TNPO1
cg20488913_RNU6-39P	-0.332043698	0.000608958	0.000814062	RNU6-39P
cg06164961_VAMP8	0.404756652	0.000608961	0.000814062	VAMP8
cg24083364_MIR200C	-0.380282074	0.000608962	0.000814062	MIR200C
cg24436531_LYPD1	-0.359861893	0.000608965	0.000814062	LYPD1
cg04945395_TUBB8P1	0.322288909	0.000608967	0.000814062	TUBB8P1
cg07102783_SUCLA2P2	-0.311785699	0.000608967	0.000814062	SUCLA2P2
cg12459932_DSC3	0.330386825	0.000608968	0.000814062	DSC3
cg15481565_KRT16P6	-0.475445946	0.000608971	0.000814063	KRT16P6
cg07712165_SLCO3A1	0.310008598	0.000608971	0.000814063	SLCO3A1
cg27256177_ZC3HC1	0.333426611	0.000608974	0.000814063	ZC3HC1
cg10905987_PLA2G2C	-0.3571754	0.000608974	0.000814063	PLA2G2C
cg00270291_RGS9	0.307788745	0.00060898	0.000814063	RGS9
cg10075163_BRSK1	-0.38753206	0.000608981	0.000814063	BRSK1
cg26162637_ECE2	-0.295769084	0.000608981	0.000814063	ECE2
cg07173972_LIN7B	-0.307379109	0.000608981	0.000814063	LIN7B
cg17218510_FANCD2P2	-0.37182935	0.000608982	0.000814063	FANCD2P2
cg04479876_YAE1	0.353267294	0.000608984	0.000814063	YAE1
cg25810247_UGT2B17	-0.318765507	0.000608989	0.000814067	UGT2B17
cg10241871_HMCN1	0.370723005	0.00060899	0.000814067	HMCN1
cg19787076_NT5E	-0.303337501	0.000608998	0.000814076	NT5E
cg23024913_NIPAL2	-0.320397006	0.000609004	0.00081408	NIPAL2
cg07890549_RNU6-39P	-0.366043201	0.000609004	0.00081408	RNU6-39P
cg18626478_LINC00390	-0.319187284	0.000609013	0.000814089	LINC00390
cg00991379_PRKCQ-AS1	-0.305018271	0.000609016	0.000814091	PRKCQ-AS1
cg26917828_RPL31P11	-0.354216854	0.00060903	0.000814108	RPL31P11
cg27294209_SEC14L4	-0.507201654	0.000609032	0.00081411	SEC14L4
cg16476710_KCNAB1	-0.476332765	0.000609035	0.000814111	KCNAB1
cg20106792_SLC39A5	0.390020898	0.000609038	0.000814111	SLC39A5
cg00199007_GET1	0.308230584	0.000609038	0.000814111	GET1
cg09162333_ECHDC2	-0.344845399	0.00060904	0.000814111	ECHDC2
cg01707795_PLXNA4	-0.353362442	0.000609042	0.000814112	PLXNA4
cg10548700_CD163	0.296441935	0.000609044	0.000814112	CD163
cg19761267_OR52E4	-0.327238575	0.000609048	0.000814116	OR52E4
cg26612252_LINC01850	0.334588937	0.000609051	0.000814118	LINC01850
cg16131126_HEBP2P1	-0.392127849	0.000609053	0.000814118	HEBP2P1
cg05970080_PRSS1	-0.32432068	0.000609055	0.000814119	PRSS1
cg19316173_OR5A2	-0.357470206	0.000609057	0.000814119	OR5A2
cg00619628_PLEC	-0.317325671	0.000609059	0.000814121	PLEC
cg08090313_TNS1	0.440131882	0.000609063	0.000814123	TNS1
cg08630891_PTTG3P	-0.320688315	0.000609064	0.000814123	PTTG3P
cg09189551_GRM1	-0.392552941	0.000609067	0.000814125	GRM1
cg03336167_PPIAP28	0.313284523	0.000609074	0.000814129	PPIAP28
cg17952679_ATXN2L	-0.322782288	0.000609074	0.000814129	ATXN2L
cg21759874_RNU6-82P	-0.383972074	0.000609075	0.000814129	RNU6-82P
cg05171452_CCNYL4	-0.292726353	0.000609079	0.000814133	CCNYL4
cg00801360_RNU1-35P	-0.308110717	0.000609084	0.000814137	RNU1-35P
cg13442200_OR10D1P	-0.32167348	0.000609089	0.000814141	OR10D1P
cg02196189_DTNA	-0.307409275	0.000609094	0.000814143	DTNA
cg25395304_FKBP15	-0.305599821	0.000609096	0.000814143	FKBP15
cg24279418_FZD1	-0.363641649	0.000609097	0.000814143	FZD1
cg25655084_PET117	-0.347029826	0.000609098	0.000814143	PET117
cg07201235_RNU6-1009P	0.471153702	0.000609098	0.000814143	RNU6-1009P
cg11133574_PRR34	0.38195068	0.0006091	0.000814143	PRR34
cg18359338_LRFN3	-0.365191368	0.000609102	0.000814143	LRFN3
cg03591123_LHX6	-0.306235102	0.000609102	0.000814143	LHX6
cg02566953_STARP1	-0.305113085	0.000609111	0.00081415	STARP1
cg21546742_IGHV1-18	-0.313976352	0.000609111	0.00081415	IGHV1-18
cg22442897_MIR1-1HG	-0.354141143	0.000609115	0.000814153	MIR1-1HG
cg00666820_PPP1R26P1	-0.31916551	0.000609119	0.000814155	PPP1R26P1
cg20802509_LINC01001	-0.321587075	0.000609119	0.000814155	LINC01001
cg10328583_CERS3	-0.323064289	0.000609126	0.000814159	CERS3
cg07190763_PTPN23	-0.350314421	0.000609132	0.000814159	PTPN23
cg26096415_GNB1L	-0.388075519	0.000609133	0.000814159	GNB1L
cg09227800_POLR2B	-0.328190342	0.000609135	0.000814159	POLR2B
cg09947026_RN7SL401P	-0.299269128	0.000609136	0.000814159	RN7SL401P
cg12978857_CCDC27	-0.379978459	0.000609139	0.000814159	CCDC27
cg18323824_RPL35AP5	-0.300105021	0.000609141	0.000814159	RPL35AP5
cg23238869_CCL1	-0.321831471	0.000609144	0.000814159	CCL1
cg25131461_LINC01720	-0.315102189	0.000609147	0.000814159	LINC01720
cg25131461_CRLF3P3	-0.315102189	0.000609147	0.000814159	CRLF3P3
cg25131461_MTCO3P45	-0.315102189	0.000609147	0.000814159	MTCO3P45
cg25131461_PSMB3P2	-0.315102189	0.000609147	0.000814159	PSMB3P2
cg25131461_RNU6-1298P	-0.315102189	0.000609147	0.000814159	RNU6-1298P
cg25131461_RN7SKP223	-0.315102189	0.000609147	0.000814159	RN7SKP223
cg25131461_LINC02681	-0.315102189	0.000609147	0.000814159	LINC02681
cg06649540_SLC17A3	-0.330618054	0.000609152	0.000814164	SLC17A3
cg02196189_MIR769	-0.321491304	0.000609157	0.000814165	MIR769
cg00171290_HTR1B	-0.315195566	0.000609158	0.000814165	HTR1B
cg14371107_RPL31P44	0.322739675	0.000609159	0.000814165	RPL31P44
cg02516820_ZP2	-0.355105838	0.000609161	0.000814165	ZP2
cg23983887_TMEM63C	0.328197305	0.000609161	0.000814165	TMEM63C
cg00666820_RABEP2	-0.318804234	0.000609164	0.000814165	RABEP2
cg25015733_TRIM40	-0.383572773	0.000609164	0.000814165	TRIM40
cg05921384_WDR31	-0.309848409	0.000609165	0.000814165	WDR31
cg06496084_SLC6A12	-0.387010039	0.000609178	0.00081418	SLC6A12
cg22528979_C10orf120	-0.325839218	0.000609184	0.00081418	C10orf120
cg05979484_ULBP3	-0.453847928	0.000609185	0.00081418	ULBP3
cg25326727_ASGR2	-0.373300464	0.000609185	0.00081418	ASGR2
cg21762728_LTBP3	-0.307796608	0.000609185	0.00081418	LTBP3
cg17669549_LINC02620	-0.292645388	0.000609187	0.00081418	LINC02620
cg07176064_RNF208	-0.322439548	0.000609193	0.00081418	RNF208
cg20614067_SNORA38B	-0.307963132	0.000609193	0.00081418	SNORA38B
cg22389545_COL4A2	0.333090806	0.000609193	0.00081418	COL4A2
cg15072634_FOXP4	-0.314004334	0.000609195	0.00081418	FOXP4
cg11394947_HERC2P9	-0.365572327	0.000609195	0.00081418	HERC2P9
cg23344298_NPTXR	-0.309156355	0.000609195	0.00081418	NPTXR
cg19927707_SNORD113-9	0.402130934	0.000609198	0.00081418	SNORD113-9
cg01037617_SNORD63B	0.299418609	0.0006092	0.00081418	SNORD63B
cg15204816_LTBP4	0.406800727	0.000609201	0.00081418	LTBP4
cg03336167_C1QL4	0.303997898	0.000609202	0.00081418	C1QL4
cg03830265_CDC14A	-0.343216995	0.000609202	0.00081418	CDC14A
cg19586889_KRT7	0.321461832	0.000609206	0.000814182	KRT7
cg00066022_ADAT3	0.329709147	0.000609208	0.000814183	ADAT3
cg14668447_PPCS	-0.408987881	0.000609216	0.000814191	PPCS
cg09661733_PRSS35	-0.324353748	0.00060922	0.000814195	PRSS35
cg06387496_DRD5P2	-0.299135146	0.000609223	0.000814196	DRD5P2
cg26284196_ZNHIT6	-0.319795654	0.000609224	0.000814196	ZNHIT6
cg17285931_LINC01874	-0.303092131	0.00060923	0.000814196	LINC01874
cg17285931_RNA5SP89	-0.303092131	0.00060923	0.000814196	RNA5SP89
cg17285931_SNORD32B	-0.303092131	0.00060923	0.000814196	SNORD32B
cg01777786_RPS8P6	-0.307857947	0.000609231	0.000814196	RPS8P6
cg24711512_HRH3	-0.321470615	0.000609231	0.000814196	HRH3
cg15461618_NUMBL	-0.307415117	0.000609233	0.000814196	NUMBL
cg06063484_FBLN1	-0.296476885	0.000609243	0.000814203	FBLN1
cg10047762_UGT1A12P	-0.299473057	0.000609243	0.000814203	UGT1A12P
cg22819120_ATP5PDP3	-0.318021725	0.000609245	0.000814203	ATP5PDP3
cg15296799_TNRC18	-0.338300654	0.000609246	0.000814203	TNRC18
cg04304019_ERICH6B	-0.302978153	0.000609247	0.000814203	ERICH6B
cg21235508_CEACAM3	-0.415537103	0.000609247	0.000814203	CEACAM3
cg07110166_DUSP2	-0.314740615	0.000609252	0.000814207	DUSP2
cg18007373_PROM2	-0.30140097	0.000609256	0.00081421	PROM2
cg24863347_LINC00488	-0.40168284	0.000609266	0.000814211	LINC00488
cg17454173_RAD18	-0.34349349	0.000609266	0.000814211	RAD18
cg17454173_CTDSPL2	-0.34441589	0.00060927	0.000814211	CTDSPL2
cg19477551_EEF1A1P39	0.325776203	0.000609271	0.000814211	EEF1A1P39
cg27391934_OR5M4P	0.299904735	0.000609272	0.000814211	OR5M4P
cg24969888_RPL7P41	-0.335298638	0.000609273	0.000814211	RPL7P41
cg01240583_OR6K1P	-0.316295378	0.000609274	0.000814211	OR6K1P
cg01240583_PPIAP68	-0.316295378	0.000609274	0.000814211	PPIAP68
cg01240583_RNU6-386P	-0.316295378	0.000609274	0.000814211	RNU6-386P
cg01240583_RPL10P10	-0.316295378	0.000609274	0.000814211	RPL10P10
cg09969919_ST13P7	-0.442189405	0.000609274	0.000814211	ST13P7
cg12877532_RSPRY1	-0.310933891	0.000609276	0.000814212	RSPRY1
cg00666820_EXOC3L1	-0.309578438	0.000609277	0.000814212	EXOC3L1
cg09162333_VPS51	-0.347882736	0.000609282	0.000814215	VPS51
cg13500877_KLC3	-0.321250931	0.000609289	0.000814223	KLC3
cg22988305_OR51A9P	-0.344602568	0.000609296	0.000814231	OR51A9P
cg00666820_WRAP73	-0.319392569	0.0006093	0.000814234	WRAP73
cg08894487_MEG9	0.30624301	0.000609302	0.000814234	MEG9
cg07207099_OARD1	0.299603014	0.000609308	0.000814238	OARD1
cg02950209_OR3A1	-0.32291457	0.000609308	0.000814238	OR3A1
cg22108143_BTBD2	-0.386145206	0.000609311	0.00081424	BTBD2
cg00849267_TNFRSF11B	-0.324592278	0.000609314	0.00081424	TNFRSF11B
cg07135161_LRFN5	-0.40272808	0.000609317	0.00081424	LRFN5
cg24131359_PPP1R13L	-0.297836495	0.000609318	0.00081424	PPP1R13L
cg09420458_SEPHS1P6	0.374012693	0.000609318	0.00081424	SEPHS1P6
cg02001279_P4HB	-0.318789815	0.000609319	0.00081424	P4HB
cg19335436_RNA5SP301	-0.308027215	0.00060932	0.00081424	RNA5SP301
cg14039968_NPTXR	-0.299066061	0.000609325	0.000814244	NPTXR
cg00666820_TYK2	-0.318826839	0.000609329	0.000814245	TYK2
cg15895339_SACS	-0.427142911	0.00060933	0.000814245	SACS
cg21792134_WNT7B	-0.303281129	0.000609331	0.000814245	WNT7B
cg01364862_RPS27AP15	-0.351609607	0.000609331	0.000814245	RPS27AP15
cg14794599_TMEM233	-0.38263476	0.000609335	0.000814245	TMEM233
cg10160570_LINC01874	0.406078923	0.000609339	0.000814245	LINC01874
cg10160570_RNA5SP89	0.406078923	0.000609339	0.000814245	RNA5SP89
cg10160570_SNORD32B	0.406078923	0.000609339	0.000814245	SNORD32B
cg24050109_DRD5P2	-0.32921165	0.00060934	0.000814245	DRD5P2
cg19593182_RNU6-442P	-0.363578426	0.000609341	0.000814245	RNU6-442P
cg19147015_LINC00385	-0.307966022	0.000609348	0.000814252	LINC00385
cg00066022_DRAP1	0.325427309	0.00060936	0.000814266	DRAP1
cg09830308_EIF3H	0.309288992	0.000609366	0.000814271	EIF3H
cg07263012_USP36	-0.330146577	0.000609368	0.000814271	USP36
cg21860329_NFIC	-0.306765079	0.000609368	0.000814271	NFIC
cg08140801_C1QTNF12	-0.312650943	0.000609372	0.000814274	C1QTNF12
cg22061776_RN7SL255P	0.353712787	0.000609373	0.000814274	RN7SL255P
cg02061007_TAS2R46	-0.309242098	0.000609379	0.000814275	TAS2R46
cg12627202_NLRP4	-0.319253454	0.000609379	0.000814275	NLRP4
cg02938045_F2	-0.310417821	0.00060938	0.000814275	F2
cg13370086_KLK14	-0.294014454	0.000609381	0.000814275	KLK14
cg07261948_PPP1R13L	-0.302148642	0.000609389	0.000814285	PPP1R13L
cg20596771_PRB2	0.357765607	0.000609392	0.000814287	PRB2
cg07615839_MYOM3	0.321261687	0.0006094	0.000814295	MYOM3
cg09830308_SSB	0.308242942	0.000609402	0.000814295	SSB
cg17477995_GDA	-0.279174115	0.000609407	0.000814297	GDA
cg26340737_NTNG2	0.294771692	0.000609408	0.000814297	NTNG2
cg10211696_PLCL2-AS1	0.305337189	0.000609408	0.000814297	PLCL2-AS1
cg16645815_RPL5P3	-0.30029003	0.000609411	0.000814299	RPL5P3
cg12877532_SH3D19	-0.300579185	0.000609419	0.000814308	SH3D19
cg17918184_RPL5P32	-0.302094981	0.000609431	0.000814321	RPL5P32
cg17537853_CYMP-AS1	0.303548222	0.000609432	0.000814321	CYMP-AS1
cg01087869_MRPL50P1	-0.329454174	0.000609436	0.000814324	MRPL50P1
cg18222865_ACTBP7	-0.331040905	0.000609448	0.000814338	ACTBP7
cg20592691_SETD6P1	-0.408317861	0.000609454	0.000814344	SETD6P1
cg15411736_DMBT1	-0.2862576	0.000609459	0.000814347	DMBT1
cg19007019_POM121L4P	-0.400668539	0.000609459	0.000814347	POM121L4P
cg08880327_AMTN	-0.302721469	0.000609461	0.000814347	AMTN
cg20315554_PPP1R9B	-0.337949592	0.000609462	0.000814347	PPP1R9B
cg16643906_BIRC6-AS1	0.321411734	0.000609472	0.000814357	BIRC6-AS1
cg17781418_MYB-AS1	0.297982055	0.000609473	0.000814357	MYB-AS1
cg27459981_XPO5	0.339664555	0.000609475	0.000814357	XPO5
cg27245817_DSC3	-0.304602008	0.000609487	0.000814372	DSC3
cg17840849_TLR6	-0.291213892	0.000609493	0.000814376	TLR6
cg02548132_FABP5P2	-0.338347506	0.000609494	0.000814376	FABP5P2
cg12633968_SRRM1P2	-0.304704699	0.000609497	0.000814379	SRRM1P2
cg04498418_FAM193A	-0.462220063	0.000609501	0.000814382	FAM193A
cg15470298_BEST3	0.318831758	0.000609505	0.000814384	BEST3
cg19155518_ABHD4	-0.347310866	0.000609507	0.000814384	ABHD4
cg02357623_KHDC1	-0.370093993	0.000609507	0.000814384	KHDC1
cg00199007_TMEM67	0.307024659	0.000609512	0.000814388	TMEM67
cg05186161_MIER1	0.351106829	0.000609514	0.000814389	MIER1
cg23564471_OR2B6	-0.316896824	0.00060952	0.00081439	OR2B6
cg19748086_RNU6-627P	0.352577194	0.000609527	0.00081439	RNU6-627P
cg19748086_RNU1-76P	0.352577194	0.000609527	0.00081439	RNU1-76P
cg19748086_LINC01626	0.352577194	0.000609527	0.00081439	LINC01626
cg19748086_FABP12P1	0.352577194	0.000609527	0.00081439	FABP12P1
cg19748086_DEFB128	0.352577194	0.000609527	0.00081439	DEFB128
cg26464592_SLC14A2	-0.391733093	0.000609528	0.00081439	SLC14A2
cg00356435_TRBV11-1	0.372838816	0.000609528	0.00081439	TRBV11-1
cg27459981_TTC41P	0.335521042	0.000609529	0.00081439	TTC41P
cg03440172_MYRF	-0.30025376	0.00060953	0.00081439	MYRF
cg13885150_MSH5	-0.374336954	0.000609536	0.000814396	MSH5
cg22055719_RPL35AP8	0.355011525	0.00060954	0.000814399	RPL35AP8
cg25389087_PRSS8	-0.318528874	0.000609548	0.000814407	PRSS8
cg10991855_TBC1D9	-0.296227777	0.00060955	0.000814407	TBC1D9
cg10100117_VAX2	-0.306413635	0.00060955	0.000814407	VAX2
cg17126990_HSD11B2	0.385015341	0.000609553	0.000814408	HSD11B2
cg22179430_BTF3P9	0.378606227	0.000609557	0.00081441	BTF3P9
cg08380311_RPL32P26	0.306498701	0.000609558	0.00081441	RPL32P26
cg01304256_NFIX	-0.311164494	0.000609559	0.00081441	NFIX
cg20225678_PAQR5	-0.29658135	0.000609561	0.000814411	PAQR5
cg23475480_LAMA5	-0.314202061	0.000609563	0.000814412	LAMA5
cg24170716_OR13G1	-0.298603054	0.000609566	0.000814412	OR13G1
cg09768455_BARHL1	0.388330119	0.000609567	0.000814412	BARHL1
cg26926221_PIGX	-0.416162159	0.000609572	0.000814417	PIGX
cg11821302_ERICH3	-0.329001463	0.000609578	0.000814422	ERICH3
cg10501972_TUBA3C	-0.353817638	0.00060958	0.000814422	TUBA3C
cg11514698_RN7SL791P	0.300538717	0.000609581	0.000814422	RN7SL791P
cg12397254_ZDHHC20P2	-0.316454597	0.000609585	0.000814427	ZDHHC20P2
cg16391801_CDR2L	-0.30142568	0.000609602	0.000814447	CDR2L
cg02121773_SNRPF	-0.400161554	0.000609616	0.000814462	SNRPF
cg10568558_RIT2	-0.306446752	0.000609617	0.000814462	RIT2
cg13229245_COX10	0.295690704	0.000609618	0.000814462	COX10
cg12076546_GUCA2B	-0.325408375	0.000609626	0.000814471	GUCA2B
cg01817521_LRP3	-0.312299143	0.000609628	0.000814471	LRP3
cg11600697_FIBCD1	0.306939952	0.000609637	0.000814482	FIBCD1
cg02062326_RPL35AP35	0.284921976	0.00060964	0.000814482	RPL35AP35
cg07207099_ZNF25	0.301499842	0.000609641	0.000814482	ZNF25
cg27459981_ADPRM	0.343735044	0.000609642	0.000814482	ADPRM
cg21018156_RPS2P35	-0.382772863	0.000609644	0.000814482	RPS2P35
cg16851139_TVP23CP1	-0.327105427	0.000609645	0.000814482	TVP23CP1
cg24304928_DEPDC1	-0.317082295	0.00060965	0.000814486	DEPDC1
cg11674404_SUMO3	-0.294399141	0.000609652	0.000814486	SUMO3
cg24916358_MRPL50P1	0.366623024	0.000609654	0.000814488	MRPL50P1
cg24004951_NPS	-0.305177333	0.000609658	0.000814489	NPS
cg01513516_RN7SL538P	-0.338278818	0.000609659	0.000814489	RN7SL538P
cg08742095_MADD	-0.32485509	0.00060966	0.00081449	MADD
cg17918676_SERPINE2	-0.333598281	0.000609662	0.00081449	SERPINE2
cg23421896_RNU6-890P	-0.301972746	0.000609665	0.000814492	RNU6-890P
cg15001930_IGLV1-36	-0.318385934	0.000609673	0.0008145	IGLV1-36
cg04510815_RABL2B	-0.331084306	0.000609679	0.000814504	RABL2B
cg08752433_NUTM2B	0.380629013	0.000609681	0.000814504	NUTM2B
cg05103573_MTND6P9	-0.308746649	0.000609683	0.000814504	MTND6P9
cg05103573_GTF3AP5	-0.308746649	0.000609683	0.000814504	GTF3AP5
cg05103573_LINC01425	-0.308746649	0.000609683	0.000814504	LINC01425
cg25951256_TAX1BP3	-0.333204728	0.000609686	0.000814505	TAX1BP3
cg11156873_SYNPO	-0.304435924	0.000609689	0.000814507	SYNPO
cg11390628_ZNF37CP	-0.350932546	0.00060969	0.000814507	ZNF37CP
cg17265961_RPL12P44	-0.374143096	0.000609698	0.000814516	RPL12P44
cg10803714_HIF3A	0.397686838	0.000609704	0.000814521	HIF3A
cg05186161_BIRC2	0.356001077	0.000609706	0.000814521	BIRC2
cg09926728_ZNF385D-AS2	-0.334115857	0.000609707	0.000814521	ZNF385D-AS2
cg18517266_RNU6-1204P	0.355802703	0.000609712	0.000814526	RNU6-1204P
cg03025569_GPX2	-0.298774472	0.000609717	0.000814531	GPX2
cg26144451_CPE	-0.36073143	0.000609721	0.000814534	CPE
cg25846723_TSGA13	-0.312649981	0.000609725	0.000814536	TSGA13
cg03623045_COBL	-0.3219895	0.000609736	0.000814549	COBL
cg07777008_BBS1	-0.347846726	0.000609738	0.00081455	BBS1
cg14368276_HNRNPA1P30	-0.316536422	0.000609742	0.000814553	HNRNPA1P30
cg15143998_SCRIB	-0.315130877	0.000609745	0.000814556	SCRIB
cg25588120_ERLIN1	-0.29606799	0.000609747	0.000814556	ERLIN1
cg09684998_PCDHGC3	-0.321627957	0.000609751	0.000814559	PCDHGC3
cg19810457_PCSK2	-0.313477456	0.000609755	0.000814561	PCSK2
cg09235504_ATP2A1	-0.319697205	0.000609757	0.000814561	ATP2A1
cg06032500_NRBP2	-0.32384984	0.000609758	0.000814561	NRBP2
cg07355514_TRBC1	0.380415533	0.000609759	0.000814561	TRBC1
cg00054472_SPRYD4	-0.347523916	0.000609765	0.000814565	SPRYD4
cg07738820_EIF1P2	0.374290734	0.000609766	0.000814565	EIF1P2
cg24907862_RNA5SP488	0.308051267	0.000609766	0.000814565	RNA5SP488
cg23290207_AK9	0.295596496	0.000609768	0.000814565	AK9
cg20952434_NANP	-0.407523704	0.00060978	0.000814579	NANP
cg16999170_CDKN2AIPNLP3	-0.40020587	0.000609787	0.000814586	CDKN2AIPNLP3
cg22698218_SLX1B	-0.309490121	0.000609798	0.000814599	SLX1B
cg10973146_PABPN1L	-0.354879562	0.000609802	0.0008146	PABPN1L
cg24243314_OR7E162P	0.301279071	0.000609802	0.0008146	OR7E162P
cg25325209_HRH4	-0.303925574	0.000609804	0.0008146	HRH4
cg13885150_RPL11P5	-0.36942744	0.000609812	0.000814609	RPL11P5
cg22463819_MSTN	-0.319023388	0.000609814	0.00081461	MSTN
cg09235504_RECQL4	-0.320996336	0.000609816	0.000814611	RECQL4
cg17232924_MIOX	0.385147705	0.000609818	0.000814611	MIOX
cg08778659_CALM2P4	0.323552004	0.00060982	0.000814612	CALM2P4
cg16655291_TRAPPC9	0.331688979	0.000609822	0.000814612	TRAPPC9
cg19383909_CTNNA2	-0.35075348	0.000609825	0.000814612	CTNNA2
cg03023681_PENK	-0.334247306	0.000609825	0.000814612	PENK
cg19746337_RPS7P6	-0.422062882	0.000609829	0.000814612	RPS7P6
cg02588929_RPS7P15	0.305632104	0.000609832	0.000814612	RPS7P15
cg03549208_MAPK6P3	-0.316170524	0.000609832	0.000814612	MAPK6P3
cg24290320_LAMA5	-0.322979255	0.000609833	0.000814612	LAMA5
cg13883633_UNC5B	-0.315048599	0.000609833	0.000814612	UNC5B
cg01616519_SNORD74B	0.3276125	0.000609834	0.000814612	SNORD74B
cg05586855_GYPA	0.379981937	0.000609837	0.000814613	GYPA
cg02837591_LINC01767	-0.380839912	0.000609839	0.000814613	LINC01767
cg07243941_MIR181A2	0.301743222	0.000609839	0.000814613	MIR181A2
cg20338089_FOXP4	-0.329730521	0.000609846	0.000814618	FOXP4
cg13311549_RPS26P45	-0.349485993	0.000609846	0.000814618	RPS26P45
cg16964439_DLG1	-0.334596838	0.000609848	0.000814618	DLG1
cg10723869_XPNPEP3	-0.321550786	0.000609851	0.00081462	XPNPEP3
cg22168087_CUZD1	0.307496666	0.000609856	0.000814624	CUZD1
cg24524451_NMD3P2	0.357259017	0.000609862	0.000814631	NMD3P2
cg03734225_CHRNA3	-0.302713559	0.000609873	0.000814643	CHRNA3
cg09456758_SNORD54	0.378260441	0.000609877	0.000814646	SNORD54
cg11420761_THRB-AS1	-0.452237717	0.000609878	0.000814646	THRB-AS1
cg10515155_LINC00460	-0.312801984	0.000609883	0.00081465	LINC00460
cg13893761_RAPGEF4-AS1	0.445638796	0.000609884	0.00081465	RAPGEF4-AS1
cg22263704_LYPD1	-0.296920094	0.000609888	0.000814653	LYPD1
cg03113878_PRSS36	-0.292695985	0.00060989	0.000814653	PRSS36
cg10580599_RNU6-517P	0.393018285	0.000609891	0.000814653	RNU6-517P
cg06405089_SAR1AP1	-0.366142392	0.000609893	0.000814653	SAR1AP1
cg22538778_PARK7P2	-0.305421496	0.000609894	0.000814653	PARK7P2
cg26283879_RNU6-169P	0.411570819	0.000609898	0.000814657	RNU6-169P
cg11761102_LINC01191	-0.322277043	0.000609902	0.000814659	LINC01191
cg05808399_LHFPL3-AS1	0.301059659	0.000609904	0.000814659	LHFPL3-AS1
cg20695805_ABCA9	0.293798498	0.000609905	0.000814659	ABCA9
cg14050009_GUSBP6	-0.417214584	0.000609909	0.000814663	GUSBP6
cg02859516_CPE	-0.393482158	0.000609913	0.000814665	CPE
cg05186161_CPPED1	0.349610959	0.000609914	0.000814665	CPPED1
cg24377657_ZNF213	0.305462513	0.000609921	0.000814665	ZNF213
cg23348107_NXN	-0.386702729	0.000609925	0.000814665	NXN
cg19137806_NUTM2B	-0.342607855	0.000609925	0.000814665	NUTM2B
cg23290207_RPS27AP11	0.297037858	0.000609928	0.000814665	RPS27AP11
cg05563033_SCARB1	-0.348506226	0.000609928	0.000814665	SCARB1
cg21316960_IL22	-0.337293643	0.000609929	0.000814665	IL22
cg01512132_PHB2P1	-0.322361252	0.000609929	0.000814665	PHB2P1
cg01512132_LINC00387	-0.322361252	0.000609929	0.000814665	LINC00387
cg01512132_MIR300	-0.322361252	0.000609929	0.000814665	MIR300
cg01512132_RNU7-92P	-0.322361252	0.000609929	0.000814665	RNU7-92P
cg16970850_MYB-AS1	-0.301622077	0.000609931	0.000814666	MYB-AS1
cg24305584_RAB11AP1	0.313900213	0.000609934	0.000814667	RAB11AP1
cg10318621_BACH1	0.346873186	0.000609938	0.000814668	BACH1
cg21346154_BRD4	-0.320081023	0.000609938	0.000814668	BRD4
cg00618271_PRR29	-0.383877231	0.000609945	0.000814676	PRR29
cg16734451_RPL22P14	0.422896417	0.000609948	0.000814676	RPL22P14
cg02902649_MPIG6B	-0.319096813	0.00060995	0.000814676	MPIG6B
cg03854071_LINC00378	-0.40478189	0.00060995	0.000814676	LINC00378
cg24575485_ERP27	0.307671053	0.000609951	0.000814676	ERP27
cg17669549_RNA5SP277	-0.289779401	0.00060996	0.000814683	RNA5SP277
cg02216951_LRRC28	0.376385874	0.000609961	0.000814683	LRRC28
cg16201078_DMRTC2	-0.347278217	0.000609961	0.000814683	DMRTC2
cg00810208_AQP12A	0.309509406	0.000609964	0.000814684	AQP12A
cg21731721_SSTR1	-0.333855297	0.000609967	0.000814684	SSTR1
cg04510815_LRRC23	-0.331067537	0.000609967	0.000814684	LRRC23
cg20952901_FAM181A	-0.317506108	0.000609968	0.000814684	FAM181A
cg21519235_SLC9A1	0.358815863	0.000609971	0.000814686	SLC9A1
cg16655291_ZBTB20-AS3	-0.327423422	0.000609977	0.000814686	ZBTB20-AS3
cg20488913_RPL21P75	-0.33719019	0.000609979	0.000814686	RPL21P75
cg12852285_SLC25A46	-0.369173145	0.000609981	0.000814686	SLC25A46
cg26481249_DPY19L2P4	-0.39954783	0.000609982	0.000814686	DPY19L2P4
cg07850274_MNS1	-0.339303471	0.000609982	0.000814686	MNS1
cg20843277_RNY4P10	-0.372771303	0.000609982	0.000814686	RNY4P10
cg01087869_MOS	-0.33333127	0.000609982	0.000814686	MOS
cg21133255_ARHGAP27	-0.316639079	0.000609988	0.000814692	ARHGAP27
cg23493018_RPS17P5	-0.327517315	0.00060999	0.000814692	RPS17P5
cg02408697_RAX	-0.313257627	0.000609992	0.000814692	RAX
cg02096001_KRT15	0.305971345	0.000609994	0.000814692	KRT15
cg06440665_TRGVA	-0.338099148	0.000609995	0.000814692	TRGVA
cg18361467_RN7SL20P	-0.312174636	0.000609997	0.000814693	RN7SL20P
cg24305584_GABRA4	0.308652837	0.000610001	0.000814693	GABRA4
cg02216951_NDUFB8	0.379723398	0.000610001	0.000814693	NDUFB8
cg24267358_NFIX	0.379044916	0.000610001	0.000814693	NFIX
cg27286337_LINC01076	-0.308291108	0.000610006	0.000814697	LINC01076
cg20802509_FCGR2A	-0.312040142	0.000610012	0.000814702	FCGR2A
cg09950920_RNF44	-0.308931059	0.000610013	0.000814702	RNF44
cg17001526_MIR449A	0.385604749	0.000610015	0.000814702	MIR449A
cg00066022_THAP4	0.327714323	0.000610023	0.000814711	THAP4
cg05970080_RPLP1P6	-0.32544014	0.000610029	0.000814717	RPLP1P6
cg17158894_IGKV1OR2-2	-0.353095264	0.000610033	0.000814721	IGKV1OR2-2
cg24281267_GPR25	0.312282043	0.000610036	0.000814722	GPR25
cg10654648_LGI3	-0.307720026	0.000610041	0.000814725	LGI3
cg10746224_HERC6	-0.296576936	0.000610042	0.000814725	HERC6
cg15029631_FSCN1	-0.303046553	0.000610042	0.000814725	FSCN1
cg24555207_CCL19	-0.300639262	0.000610046	0.000814725	CCL19
cg26759296_PRELID2	-0.324054076	0.000610046	0.000814725	PRELID2
cg00338685_LRFN5	-0.411506367	0.000610053	0.000814733	LRFN5
cg15691584_DIRAS2	-0.357141291	0.000610054	0.000814733	DIRAS2
cg16643906_PTPRF	-0.321276733	0.000610056	0.000814733	PTPRF
cg06858185_HSPE1P26	-0.395210876	0.00061006	0.000814736	HSPE1P26
cg22108143_GPRIN1	-0.389561642	0.000610063	0.000814737	GPRIN1
cg11868136_FAM200B	-0.331651786	0.000610072	0.000814746	FAM200B
cg05207347_HTR2B	-0.299719951	0.000610078	0.000814746	HTR2B
cg24305584_KLK6	0.290976092	0.00061008	0.000814746	KLK6
cg24575485_DEFB108F	-0.302563348	0.00061008	0.000814746	DEFB108F
cg00270291_HMGA1P4	0.295300365	0.000610081	0.000814746	HMGA1P4
cg09918713_LINC02195	0.318611494	0.000610085	0.000814746	LINC02195
cg26038582_RN7SL299P	0.367589473	0.000610086	0.000814746	RN7SL299P
cg26038582_RN7SL201P	0.367589473	0.000610086	0.000814746	RN7SL201P
cg26038582_MARK2P14	0.367589473	0.000610086	0.000814746	MARK2P14
cg26038582_MARK2P10	0.367589473	0.000610086	0.000814746	MARK2P10
cg07509352_RNU7-57P	-0.319191761	0.000610093	0.000814746	RNU7-57P
cg01264919_RNU6-46P	-0.300088549	0.000610093	0.000814746	RNU6-46P
cg21435568_PHB2P1	0.320956128	0.000610094	0.000814746	PHB2P1
cg21435568_LINC00387	0.320956128	0.000610094	0.000814746	LINC00387
cg21435568_MIR300	0.320956128	0.000610094	0.000814746	MIR300
cg21435568_RNU7-92P	0.320956128	0.000610094	0.000814746	RNU7-92P
cg07360017_HNRNPA1P29	-0.305458733	0.000610098	0.000814749	HNRNPA1P29
cg27459981_ZC3H6	0.34318588	0.000610104	0.000814756	ZC3H6
cg26759296_NKIRAS1	-0.323539427	0.000610108	0.000814759	NKIRAS1
cg09774124_MOXD2P	-0.304197346	0.000610111	0.000814761	MOXD2P
cg15635341_FNDC1-IT1	0.348217028	0.000610115	0.000814764	FNDC1-IT1
cg09227800_FASTKD3	-0.334229756	0.000610116	0.000814764	FASTKD3
cg25164787_OR51N1P	-0.304615738	0.000610118	0.000814764	OR51N1P
cg16027775_RN7SKP205	0.310979666	0.000610124	0.000814765	RN7SKP205
cg09162333_RPL31P30	0.344556741	0.000610125	0.000814765	RPL31P30
cg24525457_CFAP91	0.29250946	0.000610127	0.000814765	CFAP91
cg20025033_ZNF727	-0.456779434	0.000610128	0.000814765	ZNF727
cg03040139_PNMT	0.364847669	0.000610131	0.000814765	PNMT
cg27459981_SEPSECS	0.34289387	0.000610131	0.000814765	SEPSECS
cg09227800_SMG8	-0.32573697	0.000610133	0.000814765	SMG8
cg13468961_JMJD7-PLA2G4B	-0.33108075	0.000610134	0.000814765	JMJD7-PLA2G4B
cg00948111_CFL1P7	-0.327483755	0.000610134	0.000814765	CFL1P7
cg08065101_CNN2P3	0.36842124	0.000610136	0.000814765	CNN2P3
cg01764107_RN7SKP180	-0.308275267	0.000610137	0.000814765	RN7SKP180
cg13692482_LINC02030	-0.320601521	0.000610138	0.000814765	LINC02030
cg12584394_RFC4	-0.508549525	0.00061014	0.000814765	RFC4
cg01293277_WFIKKN1	-0.325207639	0.000610141	0.000814765	WFIKKN1
cg14668447_CAB39	-0.408574037	0.000610145	0.000814769	CAB39
cg07173972_CACNA1I	-0.307342971	0.000610156	0.000814779	CACNA1I
cg22227401_FBRSL1	-0.323500517	0.000610157	0.000814779	FBRSL1
cg13085553_TRIM65	-0.309898255	0.000610157	0.000814779	TRIM65
cg05631224_MTND6P14	0.394253236	0.00061016	0.000814781	MTND6P14
cg10973146_SMPD4BP	-0.354456216	0.000610162	0.000814781	SMPD4BP
cg22453488_MIR141	0.371076772	0.000610176	0.000814798	MIR141
cg02913884_KLK12	0.315506207	0.000610185	0.000814808	KLK12
cg00338685_AP5M1	-0.411289592	0.000610189	0.000814811	AP5M1
cg00912046_KRTAP5-8	-0.319991644	0.000610193	0.000814812	KRTAP5-8
cg23073032_SNORD115-29	0.307430807	0.000610193	0.000814812	SNORD115-29
cg11616276_APOBEC3H	0.441889945	0.000610196	0.000814815	APOBEC3H
cg19787076_DAD1	-0.315122019	0.000610202	0.000814818	DAD1
cg06169910_CFC1	-0.380088907	0.000610203	0.000814818	CFC1
cg24270367_WIPF3	-0.317067841	0.000610204	0.000814818	WIPF3
cg02024241_FBLN2	-0.32242036	0.000610209	0.000814822	FBLN2
cg04025917_LINC02625	0.303135735	0.00061021	0.000814822	LINC02625
cg13127920_RFPL3S	-0.330224372	0.000610225	0.00081484	RFPL3S
cg02990361_HS1BP3-IT1	0.350776482	0.000610235	0.000814848	HS1BP3-IT1
cg14086933_EP400	-0.363532615	0.000610236	0.000814848	EP400
cg16315887_ANGPTL2	-0.30956915	0.000610237	0.000814848	ANGPTL2
cg24682073_SCARNA18	-0.301658559	0.000610237	0.000814848	SCARNA18
cg06889339_BOLA1	-0.338465629	0.000610244	0.000814853	BOLA1
cg09375488_MAP3K5-AS1	-0.374855348	0.000610245	0.000814853	MAP3K5-AS1
cg19320820_ACTG1P21	0.374737437	0.000610247	0.000814853	ACTG1P21
cg19320820_RNA5SP232	0.374737437	0.000610247	0.000814853	RNA5SP232
cg13510617_MAGI1	-0.429846939	0.000610249	0.000814854	MAGI1
cg09162333_FAM193B	-0.347973471	0.00061025	0.000814854	FAM193B
cg23987549_LEMD1-AS1	0.308457274	0.000610255	0.000814856	LEMD1-AS1
cg10054256_DHTKD1	0.291580996	0.000610263	0.000814856	DHTKD1
cg15026474_RNU6-627P	-0.307223447	0.000610264	0.000814856	RNU6-627P
cg15026474_RNU1-76P	-0.307223447	0.000610264	0.000814856	RNU1-76P
cg15026474_LINC01626	-0.307223447	0.000610264	0.000814856	LINC01626
cg15026474_FABP12P1	-0.307223447	0.000610264	0.000814856	FABP12P1
cg15026474_DEFB128	-0.307223447	0.000610264	0.000814856	DEFB128
cg21519235_BICRA	0.356861906	0.000610267	0.000814856	BICRA
cg13512830_LTBP3	0.364649713	0.000610267	0.000814856	LTBP3
cg25353287_SLC22A1	-0.313213643	0.000610267	0.000814856	SLC22A1
cg09562938_RPS7P6	-0.381595519	0.000610274	0.000814859	RPS7P6
cg10746224_CCR5	-0.309667337	0.000610276	0.000814859	CCR5
cg17232322_SLC4A11	0.359205387	0.000610277	0.000814859	SLC4A11
cg09490603_CRISP3	0.321031441	0.000610279	0.000814859	CRISP3
cg12522870_LINC00092	-0.346712279	0.00061028	0.000814859	LINC00092
cg09653424_E2F6P2	-0.471722629	0.000610281	0.000814859	E2F6P2
cg17468440_RPS10P9	0.37613937	0.000610282	0.000814859	RPS10P9
cg09562938_MAPK6	-0.378630712	0.000610282	0.000814859	MAPK6
cg23024553_HCFC2	-0.310251866	0.000610284	0.000814859	HCFC2
cg27105694_CCDC182	0.360463307	0.000610287	0.000814861	CCDC182
cg02932204_C1QTNF5	-0.371129946	0.00061029	0.000814864	C1QTNF5
cg16609548_GUCY1A2	0.325021097	0.000610292	0.000814864	GUCY1A2
cg05845093_RSL24D1P1	-0.317503795	0.000610296	0.000814866	RSL24D1P1
cg06067437_RN7SL413P	0.298262351	0.000610297	0.000814866	RN7SL413P
cg13490971_HNRNPA1P39	-0.466804413	0.000610307	0.000814873	HNRNPA1P39
cg04527761_DEUP1	-0.399711728	0.000610307	0.000814873	DEUP1
cg02476436_CABP4	-0.312103843	0.00061031	0.000814873	CABP4
cg13237080_DUSP28	-0.402385031	0.000610311	0.000814873	DUSP28
cg11153505_FGFR3	-0.283020203	0.000610311	0.000814873	FGFR3
cg25131461_MTCO3P40	-0.309688314	0.000610312	0.000814873	MTCO3P40
cg15001887_FBLN1	-0.305668359	0.000610314	0.000814873	FBLN1
cg24413597_RETREG3	0.34040089	0.000610315	0.000814873	RETREG3
cg05563033_HIPK3	0.346671312	0.000610316	0.000814873	HIPK3
cg04544994_LINC01788	-0.354397764	0.000610319	0.000814875	LINC01788
cg17018422_STAU2	0.300580919	0.000610321	0.000814876	STAU2
cg25706257_ESCO2	-0.305519035	0.000610327	0.00081488	ESCO2
cg00320414_LINC01874	0.36895719	0.00061033	0.00081488	LINC01874
cg00320414_RNA5SP89	0.36895719	0.00061033	0.00081488	RNA5SP89
cg00320414_SNORD32B	0.36895719	0.00061033	0.00081488	SNORD32B
cg19787076_LANCL1	-0.314704634	0.000610335	0.000814883	LANCL1
cg23024553_SKP2	-0.310562147	0.000610336	0.000814883	SKP2
cg12993916_RPS20P24	-0.355076074	0.000610337	0.000814883	RPS20P24
cg25047485_RN7SKP133	-0.297915412	0.000610345	0.000814888	RN7SKP133
cg03996398_CHRNA6	-0.379767105	0.000610345	0.000814888	CHRNA6
cg20595219_NDST1	-0.324385606	0.000610347	0.000814888	NDST1
cg27069691_TRIM15	-0.356755085	0.000610347	0.000814888	TRIM15
cg16794862_CYP4F25P	-0.342294715	0.000610352	0.000814893	CYP4F25P
cg22060161_WNT3A	0.379791721	0.000610361	0.0008149	WNT3A
cg07331276_RGPD4	-0.341364299	0.000610362	0.0008149	RGPD4
cg18459152_DGKB	-0.380648888	0.000610363	0.0008149	DGKB
cg10928544_PELI2	-0.342332676	0.000610364	0.0008149	PELI2
cg21689511_KPNA5	-0.398717532	0.000610369	0.000814902	KPNA5
cg13101948_LINC01221	-0.385352697	0.00061037	0.000814902	LINC01221
cg25795606_COX11P1	-0.29136412	0.000610373	0.000814902	COX11P1
cg18490567_LINC02646	-0.347661541	0.000610373	0.000814902	LINC02646
cg24243314_ERHP2	0.29839998	0.000610373	0.000814902	ERHP2
cg13365314_TLE1	-0.325044791	0.000610376	0.000814902	TLE1
cg12852285_DERL2	-0.36483042	0.000610376	0.000814902	DERL2
cg22626897_FABP5P7	-0.277105618	0.000610381	0.000814904	FABP5P7
cg07326620_BOC	-0.292879452	0.000610382	0.000814904	BOC
cg09774124_LINC02803	-0.302873501	0.000610385	0.000814904	LINC02803
cg23792679_SLC16A13	0.401329258	0.000610386	0.000814904	SLC16A13
cg13895650_PLEC	-0.325376711	0.000610391	0.000814904	PLEC
cg19326856_RGS9BP	0.363674044	0.000610393	0.000814904	RGS9BP
cg22120018_ACSM4	-0.299703842	0.000610393	0.000814904	ACSM4
cg17792994_CCNG2	-0.357104441	0.000610393	0.000814904	CCNG2
cg00666820_LTB4R2	-0.30680341	0.000610393	0.000814904	LTB4R2
cg22749303_IGKV1OR10-1	0.406139457	0.000610394	0.000814904	IGKV1OR10-1
cg26688241_INPP5J	0.325048913	0.000610394	0.000814904	INPP5J
cg04640687_RILPL1	0.409480116	0.0006104	0.000814908	RILPL1
cg16378520_RN7SKP3	-0.327354275	0.000610404	0.000814911	RN7SKP3
cg02425558_DNAJC12	-0.362642755	0.000610405	0.000814911	DNAJC12
cg00569101_MPIG6B	-0.303642357	0.000610411	0.000814916	MPIG6B
cg12474980_RNF181	-0.337417749	0.000610412	0.000814916	RNF181
cg22190299_RNF44	-0.313784273	0.000610414	0.000814917	RNF44
cg00886748_USP21	-0.357180792	0.000610419	0.00081492	USP21
cg27459981_RPS3AP21	0.344695697	0.000610419	0.00081492	RPS3AP21
cg13229245_CAP1	0.293282831	0.000610424	0.000814923	CAP1
cg26592560_RNU6-1339P	-0.302868742	0.000610424	0.000814923	RNU6-1339P
cg22549984_PLAU	-0.295759187	0.000610428	0.000814925	PLAU
cg04479876_CCDC178	0.356670608	0.000610437	0.000814936	CCDC178
cg11674404_ZBTB5	-0.2910871	0.000610439	0.000814936	ZBTB5
cg16271481_FAM3B	-0.307545461	0.000610446	0.000814942	FAM3B
cg18888655_WFS1	-0.311047064	0.000610448	0.000814942	WFS1
cg06889339_CAD	-0.342367184	0.000610449	0.000814942	CAD
cg02216951_MCCC2	0.376133144	0.000610453	0.000814942	MCCC2
cg18517266_COX6CP14	0.369277304	0.000610453	0.000814942	COX6CP14
cg09227800_C11orf58	-0.327295924	0.000610455	0.000814942	C11orf58
cg07886337_RARRES2P2	-0.336437052	0.000610455	0.000814942	RARRES2P2
cg08844974_CHMP1AP1	-0.303624166	0.000610456	0.000814942	CHMP1AP1
cg20223162_MTND2P11	0.29017816	0.000610461	0.000814947	MTND2P11
cg12571007_PGGT1B	-0.315563031	0.000610477	0.000814966	PGGT1B
cg21689511_EIF3E	-0.396396429	0.00061048	0.000814967	EIF3E
cg04006143_NPRL3	0.40594151	0.000610482	0.000814968	NPRL3
cg07190763_LMTK3	-0.343815914	0.000610483	0.000814968	LMTK3
cg04887104_TUBB4A	-0.318367732	0.000610489	0.000814972	TUBB4A
cg04456235_PRG4	-0.357234755	0.000610492	0.000814972	PRG4
cg20741528_SNORA15	0.372077321	0.000610492	0.000814972	SNORA15
cg22444338_RNU6-422P	-0.310888378	0.000610492	0.000814972	RNU6-422P
cg08131310_GUSBP15	-0.296541764	0.000610494	0.000814973	GUSBP15
cg24114899_GRAMD4P2	-0.3289211	0.000610498	0.000814975	GRAMD4P2
cg10141352_NMTRQ-TTG12-1	-0.300831236	0.000610499	0.000814975	NMTRQ-TTG12-1
cg11390628_SLC6A20	-0.350176842	0.000610502	0.000814977	SLC6A20
cg07963816_RPL7P12	-0.307369045	0.000610508	0.000814981	RPL7P12
cg04945518_CARD11-AS1	-0.381828035	0.000610508	0.000814981	CARD11-AS1
cg03623045_IRF2BPL	-0.313942039	0.000610511	0.000814982	IRF2BPL
cg13711691_TREML4	-0.404905227	0.000610513	0.000814982	TREML4
cg23710890_PTBP2	-0.408806403	0.000610515	0.000814982	PTBP2
cg27333706_NFIC	0.37905357	0.000610516	0.000814982	NFIC
cg18452169_RN7SL364P	-0.318524085	0.000610517	0.000814982	RN7SL364P
cg17080234_GOLGA6L2	-0.300279277	0.000610522	0.000814985	GOLGA6L2
cg00171290_TRIM72	-0.311890901	0.000610522	0.000814985	TRIM72
cg09057080_MCOLN3	-0.351111388	0.000610528	0.000814989	MCOLN3
cg06947811_LCNL1	0.406739222	0.000610528	0.000814989	LCNL1
cg16122423_RRP7BP	-0.360986261	0.000610531	0.00081499	RRP7BP
cg02057688_PHACTR3	-0.306479527	0.000610533	0.000814992	PHACTR3
cg10934068_GAS5	0.367216215	0.000610541	0.000814998	GAS5
cg10803714_RIPPLY2	-0.414645115	0.000610543	0.000814998	RIPPLY2
cg12427264_PPM1J	0.33623269	0.000610546	0.000814998	PPM1J
cg01609658_C10orf62	0.302247195	0.000610551	0.000814998	C10orf62
cg10229938_BCAN	-0.396252137	0.00061056	0.000814998	BCAN
cg08515884_RNU6-239P	-0.3089557	0.000610561	0.000814998	RNU6-239P
cg08515884_MIR1471	-0.3089557	0.000610561	0.000814998	MIR1471
cg08515884_RNU1-96P	-0.3089557	0.000610561	0.000814998	RNU1-96P
cg08515884_RNU6-1109P	-0.3089557	0.000610561	0.000814998	RNU6-1109P
cg08515884_TAAR9	-0.3089557	0.000610561	0.000814998	TAAR9
cg08515884_OR10G6	-0.3089557	0.000610561	0.000814998	OR10G6
cg08515884_SLC25A5P4	-0.3089557	0.000610561	0.000814998	SLC25A5P4
cg08515884_LINC01044	-0.3089557	0.000610561	0.000814998	LINC01044
cg08515884_MIR548H2	-0.3089557	0.000610561	0.000814998	MIR548H2
cg04391672_ADORA2BP1	0.367630509	0.000610561	0.000814998	ADORA2BP1
cg01348799_QRSL1P1	0.31738819	0.000610567	0.000815002	QRSL1P1
cg15635867_HEBP2	-0.355490934	0.000610569	0.000815002	HEBP2
cg23809394_TNFRSF8	0.318732585	0.00061057	0.000815002	TNFRSF8
cg11002119_KRTAP5-8	-0.31525393	0.000610572	0.000815002	KRTAP5-8
cg17629244_CAMK2N1	-0.303334214	0.000610572	0.000815002	CAMK2N1
cg19952435_ELMO3	-0.390406455	0.000610581	0.000815011	ELMO3
cg06320175_NKPD1	-0.306412529	0.000610582	0.000815011	NKPD1
cg25250968_RNU6-926P	0.363512847	0.000610592	0.000815015	RNU6-926P
cg26681770_DAB2IP	-0.306855101	0.000610592	0.000815015	DAB2IP
cg13347397_ARHGDIG	-0.29754371	0.000610594	0.000815015	ARHGDIG
cg02355304_RNPEPL1	-0.334466117	0.000610594	0.000815015	RNPEPL1
cg08382137_FOXQ1	0.292031145	0.000610595	0.000815015	FOXQ1
cg01684255_POM121	-0.311473925	0.000610596	0.000815015	POM121
cg16622906_CANT1	-0.308901134	0.000610597	0.000815015	CANT1
cg01708411_NCOR1P3	0.293572101	0.000610598	0.000815015	NCOR1P3
cg05889858_SREBF2	0.442582845	0.000610599	0.000815015	SREBF2
cg20782252_COL18A1-AS2	-0.29954301	0.0006106	0.000815015	COL18A1-AS2
cg01053087_TAAR5	0.315881583	0.000610603	0.000815016	TAAR5
cg26573961_MIR559	-0.376096362	0.00061061	0.000815023	MIR559
cg04244873_TRBV5-4	-0.441636939	0.000610613	0.000815024	TRBV5-4
cg13969584_RPS7P4	0.332626876	0.000610616	0.000815024	RPS7P4
cg21050001_TRPM2	-0.307673685	0.000610617	0.000815024	TRPM2
cg02837591_CRAMP1	-0.432801578	0.000610619	0.000815024	CRAMP1
cg23983887_SLX1B	0.321962585	0.00061062	0.000815024	SLX1B
cg14222432_PLA2G4F	-0.322308005	0.00061062	0.000815024	PLA2G4F
cg19595092_PPIAP83	-0.319169171	0.000610624	0.000815028	PPIAP83
cg04140807_RN7SKP121	0.371263595	0.000610631	0.000815036	RN7SKP121
cg08044704_RNU6-373P	-0.381399655	0.00061065	0.000815054	RNU6-373P
cg03764791_RNU4-27P	-0.36606421	0.000610655	0.000815059	RNU4-27P
cg03086379_KARS1P2	0.364913943	0.000610659	0.000815061	KARS1P2
cg26353006_TMEM79	0.310220424	0.00061066	0.000815061	TMEM79
cg10377685_GSTA3	-0.29366341	0.000610663	0.000815064	GSTA3
cg17044191_PSCA	0.397781157	0.000610665	0.000815064	PSCA
cg16701925_PIGX	-0.395169849	0.000610666	0.000815064	PIGX
cg09162333_CSDC2	-0.342487346	0.000610668	0.000815065	CSDC2
cg05971678_TMEM79	-0.28932572	0.000610671	0.000815065	TMEM79
cg25588120_BMPR1A	-0.296970039	0.000610673	0.000815066	BMPR1A
cg10284638_TXNP2	-0.307429423	0.000610684	0.000815078	TXNP2
cg05152764_REXO1L1P	-0.30353649	0.000610689	0.000815083	REXO1L1P
cg11041558_ACSM6	-0.333365853	0.000610704	0.000815098	ACSM6
cg17371585_ADAM11	-0.331636344	0.000610706	0.000815098	ADAM11
cg20802509_RAI1-AS1	-0.320147406	0.000610706	0.000815098	RAI1-AS1
cg01620164_GLIS2	-0.343009795	0.000610707	0.000815098	GLIS2
cg00363337_PRR34	0.356452053	0.000610707	0.000815098	PRR34
cg11374826_CICP11	-0.398704565	0.00061071	0.000815098	CICP11
cg04198854_LINC00570	-0.293786785	0.000610714	0.000815098	LINC00570
cg22177175_MAPK6P6	-0.351270364	0.000610715	0.000815098	MAPK6P6
cg07209338_ANO1	-0.311162834	0.000610718	0.000815098	ANO1
cg02121773_RAB22A	-0.400291608	0.000610718	0.000815098	RAB22A
cg10912062_UMOD	-0.310051806	0.000610719	0.000815098	UMOD
cg13921622_TMEM88	-0.366490561	0.000610719	0.000815098	TMEM88
cg21731721_PLEK2	0.33782113	0.000610722	0.000815098	PLEK2
cg02444715_MIR760	-0.307788732	0.000610722	0.000815098	MIR760
cg16490124_DUSP1	0.30299302	0.000610723	0.000815098	DUSP1
cg17454173_L2HGDH	-0.349083562	0.000610733	0.000815103	L2HGDH
cg05477480_LINC01134	-0.294355793	0.000610733	0.000815103	LINC01134
cg14094375_RGPD6	-0.303475963	0.000610733	0.000815103	RGPD6
cg22120018_RAB26	-0.299753737	0.000610734	0.000815103	RAB26
cg04200026_ORM2	0.309614974	0.000610736	0.000815103	ORM2
cg02892650_RNA5SP80	-0.354899299	0.000610736	0.000815103	RNA5SP80
cg18720828_CHORDC1	-0.369029154	0.000610743	0.000815107	CHORDC1
cg09227800_TRNAU1AP	-0.335145617	0.000610748	0.000815107	TRNAU1AP
cg14063347_CD81	-0.30949794	0.000610751	0.000815107	CD81
cg19409060_OR2AJ1	0.388488089	0.000610753	0.000815107	OR2AJ1
cg12594546_SH2D2A	-0.356420866	0.000610757	0.000815107	SH2D2A
cg22613809_RPL35P5	-0.308703237	0.000610759	0.000815107	RPL35P5
cg26356782_SNORD115-43	-0.31633208	0.00061076	0.000815107	SNORD115-43
cg19234089_IGHD4-4	-0.317541327	0.000610761	0.000815107	IGHD4-4
cg17597639_STEAP1B	0.381495235	0.000610761	0.000815107	STEAP1B
cg13629659_POLD2P1	-0.368435739	0.000610762	0.000815107	POLD2P1
cg23034799_FAM66E	0.310100271	0.000610764	0.000815107	FAM66E
cg00758297_RNA5SP136	0.344659183	0.000610765	0.000815107	RNA5SP136
cg00758297_LINC02051	0.344659183	0.000610765	0.000815107	LINC02051
cg00758297_OR9G3P	0.344659183	0.000610765	0.000815107	OR9G3P
cg00758297_RN7SL223P	0.344659183	0.000610765	0.000815107	RN7SL223P
cg00758297_OR4F14P	0.344659183	0.000610765	0.000815107	OR4F14P
cg00758297_WBP2P1	0.344659183	0.000610765	0.000815107	WBP2P1
cg18888655_LTBP4	-0.314157431	0.000610768	0.000815109	LTBP4
cg09817445_RPL21P75	-0.338523497	0.000610772	0.000815111	RPL21P75
cg11950994_PPM1J	-0.370065487	0.000610774	0.000815111	PPM1J
cg21408460_NOS1AP	0.37336049	0.000610775	0.000815111	NOS1AP
cg05740567_LINC01143	-0.312424799	0.00061079	0.000815128	LINC01143
cg24301930_NFIC	-0.328926598	0.00061079	0.000815128	NFIC
cg00204782_TSPAN15	-0.383695954	0.000610798	0.000815136	TSPAN15
cg04132177_HMGN1P32	-0.309111186	0.000610799	0.000815136	HMGN1P32
cg14114155_FOCAD-AS1	0.353998924	0.000610803	0.000815139	FOCAD-AS1
cg27030245_RNU4-24P	0.312825645	0.00061081	0.000815146	RNU4-24P
cg14182120_KIF7	-0.373576036	0.000610813	0.000815148	KIF7
cg00064388_RN7SKP17	-0.353495478	0.000610815	0.000815148	RN7SKP17
cg11687389_LILRB1	-0.300994987	0.000610817	0.000815148	LILRB1
cg24996565_CDK14	0.323595075	0.00061082	0.000815148	CDK14
cg00840990_ALPP	0.360391679	0.000610822	0.000815148	ALPP
cg11911060_USP43	-0.350678391	0.000610822	0.000815148	USP43
cg09764150_YEATS4	-0.486200138	0.000610822	0.000815148	YEATS4
cg10337506_IGHG2	-0.296916097	0.000610824	0.000815149	IGHG2
cg11214594_DPY19L2P4	-0.359931035	0.000610828	0.00081515	DPY19L2P4
cg09483607_BMS1	-0.29907447	0.000610831	0.00081515	BMS1
cg09480367_CCL17	-0.313570223	0.000610832	0.00081515	CCL17
cg24975986_TRIM15	-0.375505983	0.000610832	0.00081515	TRIM15
cg03513472_CYP4F62P	-0.340156651	0.000610834	0.00081515	CYP4F62P
cg07207099_SETD7	0.293350139	0.000610836	0.00081515	SETD7
cg04140633_UBE2FP1	-0.372448286	0.000610836	0.00081515	UBE2FP1
cg07173972_FBXL15	-0.303523038	0.000610838	0.000815151	FBXL15
cg17792994_GPR87	-0.352273203	0.000610841	0.000815153	GPR87
cg12584394_IER3IP1	-0.50502482	0.000610847	0.000815157	IER3IP1
cg16140565_CDK5RAP3	-0.325809259	0.000610848	0.000815157	CDK5RAP3
cg17129519_MIR340	-0.281079874	0.000610852	0.000815159	MIR340
cg25385150_OR10H5	-0.344142076	0.000610852	0.000815159	OR10H5
cg24337786_TMEM14DP	0.354611545	0.000610858	0.000815165	TMEM14DP
cg09375488_MAPK6	-0.374054948	0.000610861	0.000815165	MAPK6
cg22108143_SLC25A19	-0.390793356	0.000610862	0.000815165	SLC25A19
cg03549146_MRPL50P1	-0.300836098	0.000610868	0.000815172	MRPL50P1
cg22108143_SLC2A4RG	-0.377177944	0.00061087	0.000815173	SLC2A4RG
cg12584394_ABI1	-0.500764974	0.000610874	0.000815175	ABI1
cg24711512_TRIM26BP	-0.325720353	0.000610876	0.000815176	TRIM26BP
cg24892948_RPS13P2	0.361296949	0.000610879	0.000815178	RPS13P2
cg00892312_CLPSL2	0.350805819	0.000610882	0.000815179	CLPSL2
cg27375966_LTK	-0.438243388	0.000610883	0.000815179	LTK
cg24052964_PTPN23	-0.324084073	0.000610886	0.000815182	PTPN23
cg26147668_CCDC3	0.423902752	0.000610897	0.000815193	CCDC3
cg14214834_MIR610	-0.301413908	0.0006109	0.000815194	MIR610
cg09773141_EEF1A1P16	-0.372895473	0.0006109	0.000815194	EEF1A1P16
cg04398282_LINC01410	0.352236163	0.000610904	0.000815195	LINC01410
cg00926684_BOK-AS1	-0.308086051	0.000610908	0.000815195	BOK-AS1
cg08173709_RUSC1	-0.313903589	0.00061091	0.000815195	RUSC1
cg26517831_VSTM2A	-0.304394691	0.00061091	0.000815195	VSTM2A
cg05264324_SNORD110	-0.305555064	0.00061091	0.000815195	SNORD110
cg02682924_RNA5SP229	-0.296913104	0.000610912	0.000815195	RNA5SP229
cg09375488_MIX23	-0.377046227	0.000610912	0.000815195	MIX23
cg21316960_LY6G6F	-0.343134652	0.000610914	0.000815196	LY6G6F
cg14943847_PYROXD2	0.421613141	0.000610916	0.000815197	PYROXD2
cg05669210_YARS1	0.299471262	0.000610919	0.000815198	YARS1
cg01521225_IGKV3D-11	-0.306687585	0.00061092	0.000815198	IGKV3D-11
cg03179419_ELAVL2	-0.301208566	0.000610924	0.000815198	ELAVL2
cg21050001_FAM83A	-0.291197557	0.000610928	0.000815198	FAM83A
cg26329715_RANBP3	-0.320436281	0.000610928	0.000815198	RANBP3
cg05821771_CPXM1	-0.305800944	0.00061093	0.000815198	CPXM1
cg04608916_RNU6-842P	-0.302412095	0.000610932	0.000815198	RNU6-842P
cg04657146_CRYBG2	0.313637281	0.000610934	0.000815198	CRYBG2
cg06224893_PDE4C	-0.315886053	0.000610936	0.000815198	PDE4C
cg27157122_OR6F1	-0.520278417	0.000610936	0.000815198	OR6F1
cg08111847_UST-AS1	0.383917447	0.000610938	0.000815198	UST-AS1
cg03859313_ATP2B2	0.296230915	0.000610939	0.000815198	ATP2B2
cg00637482_FAM240C	0.310970449	0.00061094	0.000815198	FAM240C
cg12504935_LAPTM4B	0.375073872	0.00061094	0.000815198	LAPTM4B
cg19991780_RNU6-115P	0.307903048	0.000610941	0.000815198	RNU6-115P
cg04395717_TMEM79	-0.293993196	0.000610943	0.000815199	TMEM79
cg01824284_TEAD3	-0.302991369	0.000610945	0.0008152	TEAD3
cg09283818_PRR12	0.343090498	0.000610952	0.000815207	PRR12
cg25588120_MTMR12	-0.299514928	0.000610959	0.000815213	MTMR12
cg27146574_MTND5P1	-0.339036605	0.00061096	0.000815213	MTND5P1
cg15353666_LAMB2	-0.351137425	0.000610967	0.000815219	LAMB2
cg06191029_FAM135A-AS1	-0.323435537	0.000610968	0.000815219	FAM135A-AS1
cg03652173_ZDHHC8	0.332779716	0.000610969	0.000815219	ZDHHC8
cg24136288_OR2X1P	-0.333874675	0.00061097	0.000815219	OR2X1P
cg15251010_TBC1D12	-0.356587688	0.000610974	0.000815222	TBC1D12
cg03623045_TAS2R16	-0.322253692	0.000610976	0.000815223	TAS2R16
cg23234756_LYVE1	-0.368986109	0.000610977	0.000815223	LYVE1
cg20909752_TMIGD2	0.422834652	0.000610983	0.000815228	TMIGD2
cg25355213_GPR32	0.398354129	0.000610984	0.000815228	GPR32
cg07984614_MUPP	-0.341736354	0.000610989	0.000815231	MUPP
cg06372909_YBX2	-0.30128938	0.00061099	0.000815231	YBX2
cg14460663_SMARCE1P1	-0.30186188	0.000610992	0.000815232	SMARCE1P1
cg10284638_TENT5B	-0.301997505	0.000611001	0.000815236	TENT5B
cg03595018_RPL7P39	0.328760285	0.000611002	0.000815236	RPL7P39
cg25588120_ZNF655	-0.300023369	0.000611006	0.000815236	ZNF655
cg17158894_MEIOSIN	-0.352343025	0.000611007	0.000815236	MEIOSIN
cg10723869_CEP192	-0.321492889	0.00061101	0.000815236	CEP192
cg20820107_QRSL1P1	-0.42554006	0.00061101	0.000815236	QRSL1P1
cg19408572_IGKV2D-28	0.30105968	0.00061101	0.000815236	IGKV2D-28
cg20494891_INPP5J	0.393914458	0.000611011	0.000815236	INPP5J
cg15509969_CHST10	0.293314314	0.000611013	0.000815236	CHST10
cg23290207_RNA5SP91	0.300799768	0.000611014	0.000815236	RNA5SP91
cg04924893_MTCO1P8	-0.313175486	0.000611014	0.000815236	MTCO1P8
cg13229245_MTND3P9	0.297931906	0.000611016	0.000815237	MTND3P9
cg05166317_CDK2	-0.337515394	0.000611018	0.000815237	CDK2
cg16655291_SLC35C2	0.332781215	0.000611019	0.000815237	SLC35C2
cg05186161_STRN3	0.354631297	0.000611022	0.000815239	STRN3
cg06282009_NPY1R	-0.302726742	0.000611027	0.000815244	NPY1R
cg09227800_DDHD2	-0.331342102	0.000611036	0.000815253	DDHD2
cg05784996_CCT8P1	0.38494019	0.000611038	0.000815254	CCT8P1
cg23383887_LINC01409	-0.3222422	0.000611039	0.000815254	LINC01409
cg16278658_SSH2	-0.338336704	0.000611046	0.000815259	SSH2
cg08073629_RPL7P3	-0.345959093	0.000611047	0.000815259	RPL7P3
cg09227800_SDAD1P1	-0.327694558	0.00061105	0.000815261	SDAD1P1
cg21625068_ODF4	0.284617039	0.000611053	0.000815264	ODF4
cg02668903_CCDC162P	-0.350112109	0.000611065	0.000815275	CCDC162P
cg20657843_EXTL3	-0.3291651	0.000611067	0.000815275	EXTL3
cg09739726_OPN1SW	-0.297260154	0.000611067	0.000815275	OPN1SW
cg20655737_SSBL5P	-0.392129445	0.000611068	0.000815275	SSBL5P
cg21061582_SNORD115-45	0.31210889	0.000611069	0.000815275	SNORD115-45
cg26598859_OR5T1	-0.326780796	0.000611072	0.000815277	OR5T1
cg12474980_ATP8B3	-0.329764646	0.000611076	0.00081528	ATP8B3
cg01485439_RNU6-1318P	-0.32386036	0.00061108	0.000815283	RNU6-1318P
cg08894280_CAMP	-0.317488889	0.000611082	0.000815284	CAMP
cg25728685_COMMD2	-0.343009259	0.000611084	0.000815285	COMMD2
cg24429037_RPS3AP13	-0.348153064	0.000611087	0.000815286	RPS3AP13
cg09480367_SOX13	-0.312779651	0.000611089	0.000815287	SOX13
cg19111078_NGB	-0.295211206	0.000611094	0.000815291	NGB
cg00809398_CACNA1H	-0.314588374	0.000611096	0.000815291	CACNA1H
cg13714644_RNU6-901P	-0.297955638	0.000611097	0.000815291	RNU6-901P
cg14345213_RPL23AP4	-0.382556887	0.0006111	0.000815293	RPL23AP4
cg10070640_PLXNA2	-0.323979239	0.00061111	0.000815304	PLXNA2
cg04488703_MTCYBP11	-0.373740791	0.000611112	0.000815306	MTCYBP11
cg09161832_ZNF602P	0.400364613	0.000611116	0.000815309	ZNF602P
cg14095610_PPDPF	-0.307695093	0.000611122	0.00081531	PPDPF
cg21167956_FOXN1	-0.279548349	0.000611123	0.00081531	FOXN1
cg02514711_RN7SL681P	0.297524349	0.000611123	0.00081531	RN7SL681P
cg26873338_TMEM79	-0.375711641	0.000611124	0.00081531	TMEM79
cg05898161_MIR548G	-0.387245104	0.000611125	0.00081531	MIR548G
cg01720186_KLRD1	0.364867866	0.000611127	0.000815311	KLRD1
cg26417346_LINC01231	-0.31149526	0.000611129	0.000815311	LINC01231
cg16999170_ZNF542P	-0.395999908	0.000611132	0.000815314	ZNF542P
cg23704675_RPS15P9	0.391575406	0.000611136	0.000815315	RPS15P9
cg13974632_CRIP1P4	0.318567469	0.000611138	0.000815315	CRIP1P4
cg22168087_AHCYP5	0.304330209	0.000611139	0.000815315	AHCYP5
cg05508245_MIR298	-0.300057091	0.000611141	0.000815315	MIR298
cg19586889_PTPRU	0.322263907	0.000611142	0.000815315	PTPRU
cg08433110_FGF5	-0.315501855	0.000611143	0.000815315	FGF5
cg12877532_RNU6-1257P	-0.305629717	0.000611147	0.000815318	RNU6-1257P
cg12584394_PGM3	-0.509602785	0.000611149	0.000815318	PGM3
cg27093646_RNU6-219P	0.330190517	0.00061115	0.000815318	RNU6-219P
cg24604127_ATP5F1AP8	-0.30848543	0.000611152	0.000815319	ATP5F1AP8
cg18318704_ARHGAP40	0.293322903	0.000611156	0.000815321	ARHGAP40
cg25588120_NIPSNAP3A	-0.302066543	0.000611159	0.000815321	NIPSNAP3A
cg07131742_MTCO2P17	0.404017124	0.000611159	0.000815321	MTCO2P17
cg07697597_RAPGEF5	-0.329870786	0.00061116	0.000815321	RAPGEF5
cg04661358_RPL32P30	-0.393267878	0.000611162	0.000815321	RPL32P30
cg23436703_VIPR2	-0.311267958	0.000611163	0.000815321	VIPR2
cg04572021_TMPOP1	-0.333089925	0.000611173	0.000815332	TMPOP1
cg14114155_SPINK7	0.342672184	0.000611176	0.000815335	SPINK7
cg10838380_OR2L6P	-0.300270138	0.000611179	0.000815336	OR2L6P
cg00066022_ZNF784	0.329779167	0.000611183	0.00081534	ZNF784
cg02616251_LRFN5	-0.319953533	0.000611189	0.000815346	LRFN5
cg05821771_PIK3CD-AS2	-0.30149445	0.000611195	0.000815349	PIK3CD-AS2
cg26144451_LMLN-AS1	0.36009448	0.000611196	0.000815349	LMLN-AS1
cg09396308_HSD3BP2	-0.329988532	0.000611196	0.000815349	HSD3BP2
cg10492042_CXCL3	0.303235134	0.000611199	0.000815349	CXCL3
cg13229245_NR2C1	0.303768668	0.000611199	0.000815349	NR2C1
cg10973146_SIGLEC16	-0.350545322	0.000611206	0.000815351	SIGLEC16
cg10723869_JADE1	-0.317556705	0.000611208	0.000815351	JADE1
cg15175351_MYO7A	-0.305722147	0.000611208	0.000815351	MYO7A
cg05201777_TRPM1	-0.308426488	0.000611209	0.000815351	TRPM1
cg14181112_HSPE1P6	-0.305429622	0.00061121	0.000815351	HSPE1P6
cg04514467_KRT18P23	0.382180541	0.000611214	0.000815351	KRT18P23
cg15353666_KLC3	-0.359189002	0.000611215	0.000815351	KLC3
cg11119525_TAF6	-0.465171851	0.000611216	0.000815351	TAF6
cg17096979_GBP7	-0.308041657	0.000611224	0.000815354	GBP7
cg02305803_FUNDC2P3	-0.361333251	0.000611226	0.000815354	FUNDC2P3
cg09227800_TRIP12	-0.329831847	0.000611226	0.000815354	TRIP12
cg23247274_XPC	-0.306139428	0.00061123	0.000815354	XPC
cg09162333_SRCAP	-0.353405126	0.00061123	0.000815354	SRCAP
cg04938082_LCE1B	-0.31742195	0.00061123	0.000815354	LCE1B
cg15830792_LAMP3	0.354782493	0.000611232	0.000815354	LAMP3
cg09830308_COQ10A	0.312903504	0.000611232	0.000815354	COQ10A
cg00318756_PRX	-0.322641974	0.000611233	0.000815354	PRX
cg26926221_SLC25A13	-0.411015379	0.000611236	0.000815357	SLC25A13
cg18014437_LINC01588	0.293105185	0.000611238	0.000815358	LINC01588
cg24605553_GREM2	0.35915763	0.000611251	0.000815373	GREM2
cg19779165_PRG4	-0.383600324	0.000611253	0.000815373	PRG4
cg25728685_CAB39L	-0.323578185	0.000611258	0.000815378	CAB39L
cg08324397_ZDHHC8	-0.337888043	0.00061126	0.000815378	ZDHHC8
cg07236781_PYGL	0.332133305	0.000611262	0.000815378	PYGL
cg14206615_LACTB2	-0.425496061	0.000611263	0.000815378	LACTB2
cg25389087_ARRDC2	-0.317071096	0.000611269	0.000815384	ARRDC2
cg24604127_MTND5P17	-0.307125961	0.000611275	0.000815389	MTND5P17
cg26250129_TNKS1BP1	-0.310495161	0.000611279	0.000815389	TNKS1BP1
cg11291003_FKTN	-0.35150765	0.00061128	0.000815389	FKTN
cg23247274_ZSCAN2	-0.313535273	0.00061128	0.000815389	ZSCAN2
cg02938032_PCDH1	-0.31240372	0.000611282	0.000815389	PCDH1
cg08229224_PANK3	-0.370706376	0.000611282	0.000815389	PANK3
cg05889858_COMETT	-0.434966476	0.000611287	0.000815393	COMETT
cg01639635_ATP5MC1P3	0.42584115	0.00061129	0.000815393	ATP5MC1P3
cg10552523_TRPC7	0.395807086	0.000611291	0.000815393	TRPC7
cg07648749_CXCR2	0.299435028	0.000611293	0.000815393	CXCR2
cg06730002_POM121	0.329414652	0.000611293	0.000815393	POM121
cg16964439_KRAS	-0.331096722	0.000611296	0.000815394	KRAS
cg09684998_DAB2IP	-0.316724965	0.000611298	0.000815394	DAB2IP
cg17069396_PRPH	-0.339728403	0.000611299	0.000815394	PRPH
cg00253313_LRRC8A	-0.359629433	0.000611299	0.000815394	LRRC8A
cg17420028_SETD1A	-0.314816206	0.000611302	0.000815395	SETD1A
cg17781418_FSCN1	-0.30341026	0.000611304	0.000815396	FSCN1
cg23402337_TBC1D13	-0.311431315	0.000611309	0.0008154	TBC1D13
cg17044191_PLA2G6	0.420567874	0.000611315	0.000815407	PLA2G6
cg01581037_CHEK2P4	0.305712873	0.000611319	0.000815408	CHEK2P4
cg02345327_FTLP1	-0.374407196	0.00061132	0.000815408	FTLP1
cg00199007_TBL3	-0.313347817	0.000611322	0.000815408	TBL3
cg24605553_MEI1	0.342790628	0.000611322	0.000815408	MEI1
cg08515884_MIR1290	-0.305106292	0.000611324	0.000815408	MIR1290
cg14408831_RN7SKP47	-0.31513161	0.000611328	0.000815411	RN7SKP47
cg16000989_LOXL4	-0.295110939	0.000611331	0.000815413	LOXL4
cg07295550_LINC01118	-0.345053381	0.000611334	0.000815415	LINC01118
cg24949324_KRTAP10-11	-0.343734157	0.000611338	0.000815417	KRTAP10-11
cg00199007_PTGES2	-0.310603783	0.000611338	0.000815417	PTGES2
cg27375966_CNNM2	-0.450576124	0.000611343	0.00081542	CNNM2
cg12642194_RNA5SP478	-0.305240575	0.000611347	0.000815423	RNA5SP478
cg20952434_ARPC5	-0.401441171	0.000611348	0.000815423	ARPC5
cg03615235_VSIG2	-0.312808813	0.000611349	0.000815423	VSIG2
cg03277550_ABCA1	-0.283442928	0.000611356	0.00081543	ABCA1
cg25043643_OTX1	-0.306839857	0.000611361	0.000815434	OTX1
cg17706086_LCNL1	-0.328852592	0.00061137	0.000815445	LCNL1
cg16655291_MCM2	0.331366767	0.000611373	0.000815447	MCM2
cg07320976_NRCAM	-0.358506043	0.000611382	0.000815454	NRCAM
cg06760305_OR2AT4	0.319544861	0.000611383	0.000815454	OR2AT4
cg00066022_LDLRAP1	0.314567474	0.000611384	0.000815454	LDLRAP1
cg13519900_TRERNA1	-0.377851982	0.00061139	0.000815454	TRERNA1
cg04006143_HNRNPA1P39	-0.400911151	0.000611392	0.000815454	HNRNPA1P39
cg01373687_PGC	-0.30018433	0.000611393	0.000815454	PGC
cg00666820_PCBP4	-0.311080564	0.000611393	0.000815454	PCBP4
cg08324397_GIT1	-0.339202917	0.000611396	0.000815454	GIT1
cg03959986_OBP2A	0.309590312	0.000611396	0.000815454	OBP2A
cg08945452_CCKBR	0.295818494	0.000611398	0.000815454	CCKBR
cg03044157_AGBL3	0.367772233	0.000611399	0.000815454	AGBL3
cg27062293_NME2P3	-0.400472659	0.0006114	0.000815454	NME2P3
cg27062293_VN1R6P	-0.400472659	0.0006114	0.000815454	VN1R6P
cg06752779_RNU6-647P	-0.301804437	0.0006114	0.000815454	RNU6-647P
cg08220149_MTND5P29	0.345666058	0.00061141	0.000815465	MTND5P29
cg25808225_SNX25P1	-0.381452748	0.000611417	0.000815469	SNX25P1
cg18740665_SETD1A	-0.320565975	0.000611417	0.000815469	SETD1A
cg00879685_TMEM240	-0.305656606	0.000611418	0.000815469	TMEM240
cg26740375_MIER2	-0.332780415	0.000611422	0.000815472	MIER2
cg00470469_PXT1	-0.318620806	0.000611424	0.000815474	PXT1
cg27087136_RNU1-148P	-0.342957388	0.000611433	0.000815483	RNU1-148P
cg08854979_KRTAP5-8	-0.311318996	0.000611436	0.000815485	KRTAP5-8
cg06758255_ABCC5	-0.280202869	0.000611439	0.000815485	ABCC5
cg13860981_TBC1D13	-0.294975377	0.000611441	0.000815485	TBC1D13
cg14206615_GTF2H1	-0.422303165	0.000611443	0.000815485	GTF2H1
cg10318621_SLC27A5	-0.364546557	0.000611443	0.000815485	SLC27A5
cg20540806_ZFYVE9P2	0.296428496	0.000611445	0.000815485	ZFYVE9P2
cg15977816_TMEM95	0.403509257	0.000611445	0.000815485	TMEM95
cg05056349_ITGAM	0.322695626	0.000611447	0.000815485	ITGAM
cg22643110_SORCS3	0.480177056	0.000611449	0.000815485	SORCS3
cg10729426_RNA5SP379	0.421045687	0.000611452	0.000815486	RNA5SP379
cg02784823_MTIF2P1	0.332625362	0.000611452	0.000815486	MTIF2P1
cg12700606_FOLR3	-0.309441697	0.000611457	0.000815487	FOLR3
cg07777008_F10-AS1	0.35016082	0.000611457	0.000815487	F10-AS1
cg17897187_MNT	-0.313301551	0.000611458	0.000815487	MNT
cg14311085_KCNN1	-0.360868886	0.000611476	0.000815507	KCNN1
cg01727591_RNU6-1241P	-0.326880481	0.000611479	0.000815507	RNU6-1241P
cg04639241_PAPSS2	-0.305298413	0.00061148	0.000815507	PAPSS2
cg03545635_MAPK6P6	-0.318872498	0.000611481	0.000815507	MAPK6P6
cg15542496_HOXB4	-0.314394122	0.000611481	0.000815507	HOXB4
cg15759696_TRAJ58	0.442504962	0.000611482	0.000815507	TRAJ58
cg04393540_LRRC8A	-0.304203952	0.000611498	0.000815526	LRRC8A
cg12978857_SGIP1	-0.371091823	0.000611502	0.00081553	SGIP1
cg06669036_LINC02082	-0.317666599	0.000611505	0.000815531	LINC02082
cg05091947_CLUH	-0.329561388	0.000611506	0.000815531	CLUH
cg16423567_CHIC2	-0.418048738	0.000611508	0.000815531	CHIC2
cg05186161_TPRKB	0.357603905	0.000611513	0.000815532	TPRKB
cg21186955_ZIC5	0.405826614	0.000611514	0.000815532	ZIC5
cg00804694_JPH2	0.371881351	0.000611515	0.000815532	JPH2
cg01622885_USH1G	-0.326238144	0.000611517	0.000815532	USH1G
cg13434714_NCAPG	0.320496063	0.000611517	0.000815532	NCAPG
cg07900617_PPP1R13L	-0.349460174	0.000611518	0.000815532	PPP1R13L
cg13500029_CYSLTR2	-0.288553232	0.000611524	0.000815537	CYSLTR2
cg24052964_SELENON	-0.322939851	0.000611525	0.000815537	SELENON
cg00666820_PHF2	-0.316843956	0.000611527	0.000815539	PHF2
cg18209470_RN7SL267P	-0.361849349	0.000611532	0.000815541	RN7SL267P
cg04393540_BAG3	-0.306149116	0.000611533	0.000815541	BAG3
cg17714861_TNC	-0.308966157	0.000611535	0.000815541	TNC
cg10991855_SSH2	-0.291415224	0.000611536	0.000815541	SSH2
cg07261940_OR2H5P	-0.3191198	0.000611538	0.000815541	OR2H5P
cg19070952_LINC01066	0.359076591	0.000611539	0.000815541	LINC01066
cg11086960_CFC1B	-0.324560747	0.00061154	0.000815541	CFC1B
cg14050009_RNA5S3	-0.394677683	0.000611541	0.000815541	RNA5S3
cg14429748_NT5C1A	-0.319716247	0.000611551	0.000815551	NT5C1A
cg22380090_PTPRS	0.357014558	0.000611557	0.000815556	PTPRS
cg09322573_CCL17	-0.325037624	0.000611559	0.000815556	CCL17
cg25861660_CEP170	-0.369926722	0.000611559	0.000815556	CEP170
cg24588582_FSCN2	-0.305357399	0.000611561	0.000815556	FSCN2
cg18566515_ITPKA	0.302167275	0.000611562	0.000815556	ITPKA
cg08358620_MIR1285-2	0.335272664	0.000611579	0.000815576	MIR1285-2
cg10880661_KHSRP	-0.323075231	0.000611581	0.000815577	KHSRP
cg27245817_NAPB	-0.327095218	0.000611583	0.000815578	NAPB
cg05979484_YEATS4	-0.452701208	0.000611587	0.000815581	YEATS4
cg24124443_KLK2	-0.346480233	0.00061159	0.000815582	KLK2
cg22453488_ZNF70P1	0.379613762	0.000611593	0.000815585	ZNF70P1
cg12793111_PF4	-0.309906663	0.000611598	0.00081559	PF4
cg18924965_OR51A8P	0.313795601	0.000611604	0.000815596	OR51A8P
cg20918017_LRP2	-0.382986072	0.000611607	0.000815597	LRP2
cg16138453_FRAS1	-0.404705018	0.000611611	0.000815601	FRAS1
cg01684881_RPL23AP31	0.302290076	0.00061162	0.000815609	RPL23AP31
cg16655291_URM1	0.326128728	0.00061162	0.000815609	URM1
cg02357623_BYSL	-0.384878729	0.000611622	0.00081561	BYSL
cg08742095_FOXQ1	-0.311665929	0.000611627	0.000815614	FOXQ1
cg03830265_AKAP6	-0.346089209	0.00061164	0.000815625	AKAP6
cg17232322_NIPA2P1	-0.355857147	0.000611642	0.000815625	NIPA2P1
cg20852862_KREMEN1	-0.316052358	0.000611643	0.000815625	KREMEN1
cg11390628_OR5B2	-0.347913277	0.000611643	0.000815625	OR5B2
cg07637672_RPS29P9	-0.400265892	0.000611643	0.000815625	RPS29P9
cg22995724_SLC17A7	-0.30551579	0.000611653	0.000815634	SLC17A7
cg24049621_MIR583	-0.432138867	0.000611654	0.000815634	MIR583
cg16189873_TRA2B	0.337223753	0.000611658	0.000815634	TRA2B
cg06093185_RHOQ	0.398877863	0.000611659	0.000815634	RHOQ
cg01227445_C2CD2L	-0.36516629	0.000611659	0.000815634	C2CD2L
cg10322510_TCERG1L	-0.302163091	0.000611664	0.000815634	TCERG1L
cg03599009_CERS3	-0.31528438	0.000611665	0.000815634	CERS3
cg24969888_RUBCNL	-0.316906645	0.000611669	0.000815634	RUBCNL
cg03545635_COX6B1P7	-0.319036443	0.000611671	0.000815634	COX6B1P7
cg03545635_RNU6-827P	-0.319036443	0.000611671	0.000815634	RNU6-827P
cg03545635_MTCO2P8	-0.319036443	0.000611671	0.000815634	MTCO2P8
cg03545635_SNORD115-30	-0.319036443	0.000611671	0.000815634	SNORD115-30
cg03545635_KRTAP4-7	-0.319036443	0.000611671	0.000815634	KRTAP4-7
cg18626958_PITX3	-0.308891517	0.000611676	0.000815635	PITX3
cg07850274_UBN2	-0.344861287	0.000611679	0.000815635	UBN2
cg22190299_TOM1L2	-0.308274739	0.000611679	0.000815635	TOM1L2
cg10934068_PCMT1	0.367960779	0.000611679	0.000815635	PCMT1
cg07072172_NLN	0.302922844	0.000611686	0.000815642	NLN
cg12861945_RNVU1-15	0.301859028	0.000611687	0.000815642	RNVU1-15
cg12474980_SIRPG	-0.323703662	0.000611692	0.000815646	SIRPG
cg10928544_RNF13	-0.334124652	0.000611695	0.000815646	RNF13
cg07712165_NUP188	0.308793034	0.000611696	0.000815646	NUP188
cg22698218_NKPD1	-0.315203769	0.000611696	0.000815646	NKPD1
cg27256177_GNPDA1	0.321438449	0.000611699	0.000815648	GNPDA1
cg22995724_SLC22A6	-0.299455928	0.000611701	0.000815649	SLC22A6
cg06779317_LCE2C	-0.318243752	0.000611705	0.000815652	LCE2C
cg07207099_RAB3GAP1	0.29306693	0.000611713	0.000815658	RAB3GAP1
cg08919180_MAB21L4	-0.475650472	0.000611713	0.000815658	MAB21L4
cg07190763_AHCTF1	0.344025006	0.000611717	0.000815661	AHCTF1
cg06372909_PSORS1C3	-0.303667685	0.000611721	0.000815662	PSORS1C3
cg10505257_ZNF703	-0.30463296	0.000611721	0.000815662	ZNF703
cg26555733_NME6	-0.403077994	0.000611724	0.000815664	NME6
cg11868136_RNA5SP297	-0.327504078	0.000611734	0.000815674	RNA5SP297
cg12584394_EMILIN3	0.487802482	0.000611734	0.000815674	EMILIN3
cg03051617_IGHV3-38	-0.30281854	0.00061174	0.00081568	IGHV3-38
cg26789038_NF1P8	-0.316704865	0.000611742	0.00081568	NF1P8
cg08799922_PRH2	-0.34552438	0.000611747	0.00081568	PRH2
cg07173972_ILK	-0.307456224	0.000611749	0.00081568	ILK
cg10932472_PLCB3	-0.326712569	0.00061175	0.00081568	PLCB3
cg05291244_KLLN	0.348136737	0.00061175	0.00081568	KLLN
cg04485371_E2F3-IT1	-0.30638435	0.000611751	0.00081568	E2F3-IT1
cg07914385_MBOAT2	-0.294267475	0.000611751	0.00081568	MBOAT2
cg00066022_PTPA	0.327880418	0.000611757	0.000815685	PTPA
cg25928510_HSD3BP2	-0.312800304	0.000611764	0.000815689	HSD3BP2
cg03695871_RN7SL253P	-0.308821077	0.000611767	0.000815689	RN7SL253P
cg08823359_TRBV26OR9-2	0.299276799	0.00061177	0.000815689	TRBV26OR9-2
cg18502618_UNC5B	-0.296895888	0.000611771	0.000815689	UNC5B
cg17431460_PRR12	-0.31530417	0.000611772	0.000815689	PRR12
cg26357360_LINC01762	-0.366083789	0.000611773	0.000815689	LINC01762
cg07150062_C12orf54	-0.31025231	0.000611773	0.000815689	C12orf54
cg05694098_MPST	-0.400471056	0.000611775	0.000815689	MPST
cg04669580_SKA1	-0.302315386	0.000611775	0.000815689	SKA1
cg02908282_VAX2	-0.314752779	0.000611776	0.000815689	VAX2
cg15353666_SIN3B	-0.360110394	0.000611783	0.000815696	SIN3B
cg18026227_LYVE1	0.360938752	0.000611792	0.000815706	LYVE1
cg21792134_LRRC8A	-0.299635781	0.000611795	0.000815707	LRRC8A
cg24730459_KRTAP26-1	-0.315590738	0.000611801	0.000815708	KRTAP26-1
cg11674404_AFG3L2	-0.28869235	0.000611801	0.000815708	AFG3L2
cg21579472_HTR3E	-0.390448058	0.000611803	0.000815708	HTR3E
cg18608151_RNF26	-0.309756996	0.000611804	0.000815708	RNF26
cg03854071_RNU6-674P	-0.415492255	0.000611806	0.000815708	RNU6-674P
cg05678500_PRR3	-0.471874494	0.000611806	0.000815708	PRR3
cg11703007_KLF2P2	-0.405411586	0.000611806	0.000815708	KLF2P2
cg16427676_WNT7B	0.410785431	0.000611811	0.000815708	WNT7B
cg03146219_NDUFB11P1	-0.298078773	0.000611811	0.000815708	NDUFB11P1
cg00859434_STAG3L4	-0.389279797	0.000611811	0.000815708	STAG3L4
cg00066022_NAXD	0.331413493	0.000611812	0.000815708	NAXD
cg22550042_SOHLH2	-0.304114509	0.000611815	0.000815709	SOHLH2
cg22407458_LINC01873	-0.358287454	0.00061182	0.000815713	LINC01873
cg06074547_HLA-DQB2	-0.28524311	0.000611821	0.000815713	HLA-DQB2
cg24577131_FAM240C	0.377716144	0.000611823	0.000815713	FAM240C
cg22875823_ARTN	-0.318127701	0.000611831	0.000815721	ARTN
cg20690695_VSTM2L	0.336601543	0.000611834	0.000815721	VSTM2L
cg18822925_NPSR1	0.373325387	0.000611835	0.000815721	NPSR1
cg21243064_SNORD115-39	-0.301886374	0.000611835	0.000815721	SNORD115-39
cg15274047_TRAJ58	-0.351547367	0.000611838	0.000815723	TRAJ58
cg16964439_RN7SKP56	-0.325486972	0.000611841	0.000815725	RN7SKP56
cg25416245_COPZ2	-0.373592764	0.000611846	0.000815728	COPZ2
cg08471588_MIRLET7A1	-0.376557669	0.000611848	0.000815728	MIRLET7A1
cg00166868_C9orf153	-0.359259095	0.000611848	0.000815728	C9orf153
cg01660000_PAIP2B	-0.311748746	0.000611849	0.000815728	PAIP2B
cg19800871_ARRDC2	-0.309714894	0.000611856	0.000815735	ARRDC2
cg15296799_CCDC86	-0.340424174	0.000611857	0.000815735	CCDC86
cg03593057_SIPA1L3	0.303014971	0.000611859	0.000815736	SIPA1L3
cg11674404_ADIPOR2	-0.294875442	0.000611861	0.000815736	ADIPOR2
cg05202629_CD27-AS1	0.378254304	0.000611866	0.00081574	CD27-AS1
cg27459981_ZHX1	0.341062211	0.00061187	0.000815742	ZHX1
cg24656207_CCNE2	-0.319860223	0.000611874	0.000815742	CCNE2
cg04701596_RAB13	-0.367274508	0.000611875	0.000815742	RAB13
cg27459981_MOB4	0.339525369	0.000611875	0.000815742	MOB4
cg04379586_KLHL6	-0.418227207	0.000611875	0.000815742	KLHL6
cg15509969_RNU7-125P	0.296280204	0.000611884	0.000815751	RNU7-125P
cg24439232_UTS2B	0.350916168	0.000611885	0.000815751	UTS2B
cg12910951_RPS2P48	0.300082561	0.000611887	0.000815751	RPS2P48
cg25164787_OR52M1	-0.313247419	0.000611888	0.000815751	OR52M1
cg14513900_RAET1M	-0.309877347	0.000611889	0.000815751	RAET1M
cg09024023_RNU6-490P	-0.391020998	0.000611893	0.000815753	RNU6-490P
cg15411736_RN7SL35P	-0.294506722	0.000611895	0.000815754	RN7SL35P
cg16655291_TCAIM	-0.330889392	0.000611898	0.000815756	TCAIM
cg06449486_MICOS10P3	0.313684727	0.000611899	0.000815756	MICOS10P3
cg07231446_MTATP8P1	-0.326300385	0.000611902	0.000815758	MTATP8P1
cg12308577_RNU6-742P	0.338637885	0.000611906	0.000815761	RNU6-742P
cg13921622_MYBPHL	-0.33835932	0.000611908	0.000815761	MYBPHL
cg17677490_LINC02662	0.360278248	0.000611909	0.000815761	LINC02662
cg11995490_KLKP1	-0.293248072	0.000611912	0.000815762	KLKP1
cg05984244_CDH17	0.364585297	0.000611914	0.000815763	CDH17
cg19653415_CNR1	-0.298892863	0.000611917	0.000815765	CNR1
cg00534626_MIR219A1	-0.340702403	0.00061193	0.000815779	MIR219A1
cg27459981_ALKBH8	0.342500728	0.000611941	0.000815792	ALKBH8
cg12627202_OR7G3	-0.324993973	0.000611952	0.000815804	OR7G3
cg11091734_DVL3	-0.318424909	0.000611953	0.000815804	DVL3
cg00980696_LINC02863	-0.298851349	0.000611954	0.000815804	LINC02863
cg23024553_SLC35D1	-0.306072903	0.000611956	0.000815804	SLC35D1
cg07052624_CRYM	-0.394302699	0.000611957	0.000815804	CRYM
cg15471398_PPP1R27	-0.350581764	0.000611962	0.000815808	PPP1R27
cg04639241_FUT2	-0.298786447	0.000611966	0.00081581	FUT2
cg16071815_CHDH	-0.286048395	0.000611966	0.00081581	CHDH
cg03036575_LINC02799	-0.304690744	0.000611968	0.00081581	LINC02799
cg11761102_DPY19L2P5	-0.318668078	0.000611971	0.000815812	DPY19L2P5
cg20176706_OR7E104P	0.313866574	0.000611973	0.000815812	OR7E104P
cg05166317_TRA2A	-0.342568471	0.000611978	0.000815814	TRA2A
cg00268443_ZMIZ1-AS1	-0.329242658	0.000611978	0.000815814	ZMIZ1-AS1
cg16575821_PDE4B	-0.283081915	0.000611979	0.000815814	PDE4B
cg16653138_CGB3	-0.30189826	0.000611982	0.000815815	CGB3
cg02695239_LINC01803	-0.320755413	0.000611982	0.000815815	LINC01803
cg08397999_LINC00489	-0.312970893	0.000611988	0.000815816	LINC00489
cg23918905_KPNA5	0.355985725	0.000611989	0.000815816	KPNA5
cg22926960_RN7SKP69	-0.353103608	0.00061199	0.000815816	RN7SKP69
cg25599641_TSSK1A	-0.310581373	0.000611992	0.000815816	TSSK1A
cg17714861_SPINT1	-0.306706805	0.000611992	0.000815816	SPINT1
cg03171710_CLIC4P1	-0.326004477	0.000611994	0.000815816	CLIC4P1
cg05931497_TMEM14DP	0.303644523	0.000611994	0.000815816	TMEM14DP
cg00199007_SCRIB	-0.314426368	0.000612003	0.000815825	SCRIB
cg26512142_RPS16P8	0.388273354	0.000612005	0.000815826	RPS16P8
cg25395304_NDUFA10	-0.300105072	0.000612008	0.000815828	NDUFA10
cg03623045_RUSC2	-0.320208551	0.000612012	0.00081583	RUSC2
cg24634058_SLC35F1	0.326780141	0.000612013	0.00081583	SLC35F1
cg11482794_ZNF232-AS1	-0.336527892	0.000612015	0.00081583	ZNF232-AS1
cg15572239_RPS18P1	-0.316562895	0.000612016	0.00081583	RPS18P1
cg23370710_KRTAP27-1	-0.306339583	0.000612019	0.00081583	KRTAP27-1
cg04900782_KNCN	-0.29232601	0.000612019	0.00081583	KNCN
cg14015211_VN1R25P	-0.297828474	0.000612025	0.000815836	VN1R25P
cg05608612_MRPS5P3	-0.338327845	0.000612028	0.000815838	MRPS5P3
cg18160046_MIRLET7A1	-0.312636707	0.000612029	0.000815838	MIRLET7A1
cg15847015_ACP4	0.36309866	0.000612036	0.000815845	ACP4
cg15353666_JMJD8	-0.359662368	0.000612041	0.000815849	JMJD8
cg09189551_RNU6-838P	-0.391505665	0.000612044	0.000815849	RNU6-838P
cg05214548_LRRC4B	-0.313265226	0.000612044	0.000815849	LRRC4B
cg00343367_ENOX1-AS2	-0.317839954	0.000612046	0.000815849	ENOX1-AS2
cg10284638_SH2D4B	-0.304610106	0.000612049	0.000815852	SH2D4B
cg20102246_SDR42E2	0.30524507	0.000612051	0.000815852	SDR42E2
cg24656207_ZNF354B	-0.326029266	0.000612054	0.000815852	ZNF354B
cg16340410_NPSR1	-0.290637562	0.000612054	0.000815852	NPSR1
cg24377657_PDZD2	0.2838792	0.000612058	0.000815856	PDZD2
cg25706257_SMARCE1P2	-0.306750934	0.000612062	0.000815857	SMARCE1P2
cg11756138_ISLR2	-0.460101043	0.000612063	0.000815857	ISLR2
cg15159588_MTND5P1	-0.374095318	0.000612065	0.000815857	MTND5P1
cg10499042_HOXC5	-0.311810836	0.000612065	0.000815857	HOXC5
cg15970640_HELT	-0.320093313	0.000612067	0.000815857	HELT
cg23691223_ABHD17AP1	0.398791187	0.000612076	0.000815868	ABHD17AP1
cg26378518_CCDC73	-0.505367208	0.00061208	0.00081587	CCDC73
cg02675432_TMEM185B	0.304026129	0.000612082	0.00081587	TMEM185B
cg08173216_TAFA2	-0.306941836	0.000612082	0.00081587	TAFA2
cg11674404_ARFGEF3	-0.302066084	0.000612085	0.000815871	ARFGEF3
cg20035380_ARPP19P1	-0.318744699	0.000612089	0.000815874	ARPP19P1
cg10723869_ZNF613	-0.313159964	0.000612093	0.000815875	ZNF613
cg09734798_TMEM240	-0.335984251	0.000612095	0.000815875	TMEM240
cg07890839_CSTA	-0.429457262	0.000612097	0.000815875	CSTA
cg19787076_SLC25A51	-0.311487843	0.000612101	0.000815875	SLC25A51
cg14597070_ZFHX4	0.302445545	0.000612101	0.000815875	ZFHX4
cg09825146_SDC4P	0.361895444	0.000612101	0.000815875	SDC4P
cg14710552_GAD2	0.296884802	0.000612102	0.000815875	GAD2
cg07207099_ATRN	0.29253324	0.000612102	0.000815875	ATRN
cg00171290_AOC2	-0.310462935	0.000612103	0.000815875	AOC2
cg00530579_IGKV3D-7	-0.295176391	0.000612105	0.000815875	IGKV3D-7
cg08426938_LINC01277	-0.322942012	0.000612117	0.000815888	LINC01277
cg21840153_KATNBL1	-0.438917726	0.000612125	0.000815898	KATNBL1
cg07424927_SNORD37	0.306327905	0.000612128	0.000815898	SNORD37
cg25147376_PPIAP73	0.31845046	0.000612129	0.000815898	PPIAP73
cg27236218_RPL10L	-0.37556987	0.000612131	0.000815899	RPL10L
cg06372909_MTND2P4	-0.305879427	0.000612133	0.0008159	MTND2P4
cg10958924_RNU6-211P	0.31359674	0.000612135	0.0008159	RNU6-211P
cg13802844_RPL3P3	-0.369031903	0.000612138	0.0008159	RPL3P3
cg02215177_BAG3	-0.35786271	0.00061214	0.0008159	BAG3
cg16131126_ZNF99	-0.38839426	0.00061214	0.0008159	ZNF99
cg09661733_MIR181A2HG	-0.326582135	0.000612141	0.0008159	MIR181A2HG
cg16253887_RNA5SP207	-0.301705141	0.000612143	0.0008159	RNA5SP207
cg01827571_FAM217A	-0.35106096	0.000612147	0.000815902	FAM217A
cg01467903_DNPH1	0.320783194	0.000612148	0.000815902	DNPH1
cg15029183_ADCY3	-0.315120526	0.000612149	0.000815902	ADCY3
cg01485439_UROD	0.319192388	0.000612159	0.000815912	UROD
cg25138053_RPS3AP24	0.301119978	0.000612163	0.000815912	RPS3AP24
cg19155518_FAM193A	-0.355562276	0.000612163	0.000815912	FAM193A
cg06889339_ARL2	-0.33938458	0.000612163	0.000815912	ARL2
cg26371471_MIR590	-0.380348407	0.000612164	0.000815912	MIR590
cg27030245_LINC02644	0.299732267	0.00061217	0.000815918	LINC02644
cg10723869_FZD3	-0.319604482	0.000612177	0.000815925	FZD3
cg16670742_PGPEP1L	-0.463581298	0.000612178	0.000815925	PGPEP1L
cg04393540_VWF	-0.295872662	0.000612181	0.000815925	VWF
cg06093185_RNU2-61P	0.39988765	0.000612181	0.000815925	RNU2-61P
cg14513900_MIR1250	-0.303522506	0.000612183	0.000815925	MIR1250
cg15376531_RNU7-74P	-0.313220419	0.00061219	0.000815931	RNU7-74P
cg15588585_RN7SKP291	-0.383407192	0.000612191	0.000815931	RN7SKP291
cg16237262_RAP1GAP2	-0.324984079	0.000612192	0.000815932	RAP1GAP2
cg09562938_ARL5B	-0.378839226	0.000612203	0.000815943	ARL5B
cg09979585_C2orf66	0.331638983	0.000612204	0.000815943	C2orf66
cg03830265_KIZ	-0.342654423	0.000612209	0.000815945	KIZ
cg14424070_RAC1P3	0.402823476	0.000612209	0.000815945	RAC1P3
cg19975482_CASR	-0.312849681	0.000612212	0.000815948	CASR
cg03886687_MTCO1P5	0.369584454	0.000612216	0.000815951	MTCO1P5
cg05740567_PLA2G4F	-0.29234335	0.00061222	0.000815954	PLA2G4F
cg09603381_TOX2	0.441026672	0.000612222	0.000815955	TOX2
cg13434714_CRISP1	0.324939787	0.000612227	0.000815959	CRISP1
cg17121694_VWA8	-0.312794437	0.000612229	0.000815959	VWA8
cg25127852_SMG1P4	0.384489369	0.000612231	0.00081596	SMG1P4
cg18589742_LINC01681	0.360019118	0.000612241	0.000815969	LINC01681
cg12204166_PENK	-0.370311914	0.000612241	0.000815969	PENK
cg15082166_RPL35AP19	-0.372859205	0.000612242	0.000815969	RPL35AP19
cg02121773_MAGI2-AS3	-0.406456477	0.000612245	0.000815969	MAGI2-AS3
cg04279695_CCDC88B	0.325265874	0.000612246	0.000815969	CCDC88B
cg12227626_TNP2	-0.311116167	0.000612247	0.000815969	TNP2
cg05865911_RN7SL817P	0.31336701	0.000612251	0.000815972	RN7SL817P
cg15593382_SOX14	-0.379369449	0.000612256	0.000815975	SOX14
cg07886337_IGLV3-25	-0.329273236	0.000612257	0.000815975	IGLV3-25
cg16701925_TXNDC17	-0.386896705	0.000612258	0.000815975	TXNDC17
cg24719399_RNU6-169P	0.349995608	0.000612259	0.000815975	RNU6-169P
cg12474980_RPS27P23	-0.339741586	0.000612262	0.000815977	RPS27P23
cg23792679_RN7SL333P	0.400166904	0.000612266	0.000815977	RN7SL333P
cg24214659_OR7E46P	-0.334143468	0.000612267	0.000815977	OR7E46P
cg26612252_MTND3P6	0.340173084	0.000612267	0.000815977	MTND3P6
cg10928544_PLA2G12A	-0.346599216	0.000612273	0.000815983	PLA2G12A
cg10975985_HYAL6P	-0.401025047	0.00061228	0.000815984	HYAL6P
cg02695239_PCDHA6	-0.314220114	0.00061228	0.000815984	PCDHA6
cg27030245_PBK	0.300472411	0.000612282	0.000815984	PBK
cg16661266_TDRD9	-0.316423265	0.000612282	0.000815984	TDRD9
cg15166362_SNORD63B	-0.311235503	0.000612283	0.000815984	SNORD63B
cg07207099_FAM114A2	0.301327495	0.000612284	0.000815984	FAM114A2
cg10411959_CNN2P8	-0.306708966	0.000612285	0.000815984	CNN2P8
cg17918190_TEDDM1	-0.333709119	0.000612289	0.000815986	TEDDM1
cg15418509_OR6P1	-0.363264429	0.000612289	0.000815986	OR6P1
cg08985142_RBP1	-0.314640139	0.00061229	0.000815986	RBP1
cg15735438_SLC2A14	-0.312763095	0.000612298	0.000815991	SLC2A14
cg17121694_SNORD70B	-0.316055613	0.000612299	0.000815991	SNORD70B
cg20039257_KCNQ5	-0.400596161	0.000612302	0.000815991	KCNQ5
cg23740067_RNA5SP139	-0.356393275	0.000612304	0.000815991	RNA5SP139
cg26170855_TRAV9-1	-0.318183747	0.000612306	0.000815991	TRAV9-1
cg09830308_SRPRB	0.306254359	0.000612307	0.000815991	SRPRB
cg05563033_IRAG2	0.341557824	0.000612308	0.000815991	IRAG2
cg26450259_GALNT17	-0.299688603	0.000612308	0.000815991	GALNT17
cg20776107_HTR5A	0.368279224	0.000612309	0.000815991	HTR5A
cg12877532_RAB1A	-0.306790982	0.00061231	0.000815991	RAB1A
cg23340935_OR2X1P	-0.311624366	0.000612322	0.000816004	OR2X1P
cg06761114_NTS	-0.331577326	0.000612325	0.000816007	NTS
cg16274899_RAP1GAP	-0.304501997	0.000612334	0.000816011	RAP1GAP
cg26268096_CHSY1	-0.354432911	0.000612335	0.000816011	CHSY1
cg02913884_OR1F1	0.318532487	0.000612335	0.000816011	OR1F1
cg14302996_UNC5B	0.350568337	0.000612336	0.000816011	UNC5B
cg07777115_ATP4B	-0.307343701	0.000612337	0.000816011	ATP4B
cg09456758_LARGE1	-0.37017953	0.000612337	0.000816011	LARGE1
cg24272257_MMRN2	-0.300309662	0.000612339	0.000816011	MMRN2
cg23493018_CRYBB2P1	-0.33266424	0.000612342	0.000816013	CRYBB2P1
cg17372378_PPAN	0.390152774	0.000612343	0.000816013	PPAN
cg05324349_RNU6-1077P	-0.366941011	0.000612345	0.000816013	RNU6-1077P
cg23383887_TSEN15P2	-0.31564146	0.000612352	0.000816017	TSEN15P2
cg13353337_RNU1-101P	0.304897918	0.000612352	0.000816017	RNU1-101P
cg09802433_CPB2	-0.303964683	0.000612353	0.000816017	CPB2
cg19787076_GOLGA7	-0.314080104	0.000612358	0.000816022	GOLGA7
cg02775254_SYCE1	-0.335289426	0.000612364	0.000816024	SYCE1
cg06779317_COL14A1	-0.324410332	0.000612366	0.000816024	COL14A1
cg26917828_SYCP2	-0.359093513	0.000612368	0.000816024	SYCP2
cg10761315_CKMT1A	-0.295386111	0.000612373	0.000816024	CKMT1A
cg22007578_IGKC	0.289756633	0.000612373	0.000816024	IGKC
cg27251155_CDK2AP2P3	-0.316101422	0.000612374	0.000816024	CDK2AP2P3
cg17219660_SMCO1	-0.322170701	0.000612376	0.000816024	SMCO1
cg00637482_LINC01806	-0.311389968	0.000612377	0.000816024	LINC01806
cg16712416_NKX2-8	-0.309190143	0.000612378	0.000816024	NKX2-8
cg24230904_CAPN5	-0.319020488	0.000612378	0.000816024	CAPN5
cg21886864_MYRIP	-0.299362183	0.000612378	0.000816024	MYRIP
cg15296799_INAVA	-0.329984235	0.000612378	0.000816024	INAVA
cg24330793_RNU6-401P	-0.35522395	0.000612379	0.000816024	RNU6-401P
cg05304815_PTPRS	0.373891597	0.000612382	0.000816024	PTPRS
cg21805228_PPIAP13	-0.304597581	0.000612388	0.00081603	PPIAP13
cg07236781_ITGA6	0.325885964	0.000612391	0.000816032	ITGA6
cg07603078_GLIS2	0.361305348	0.000612394	0.000816033	GLIS2
cg21052958_GSTA11P	-0.305158958	0.000612394	0.000816033	GSTA11P
cg09817248_LGI1	0.303982405	0.000612397	0.000816034	LGI1
cg13487631_RNU6-621P	0.459176338	0.000612402	0.000816039	RNU6-621P
cg06970884_AKAP1	-0.332379032	0.000612409	0.000816044	AKAP1
cg25147376_SNORA63E	0.31654134	0.000612409	0.000816044	SNORA63E
cg16792066_BIRC5	0.304519589	0.00061241	0.000816044	BIRC5
cg22451117_DISP3	-0.296545253	0.000612414	0.000816046	DISP3
cg25395304_ATG16L1	-0.307203236	0.000612416	0.000816046	ATG16L1
cg13468961_ATP5MK	0.336877891	0.000612416	0.000816046	ATP5MK
cg25300757_DPRX	-0.316158636	0.000612419	0.000816048	DPRX
cg09419843_S100A5	-0.336168698	0.000612422	0.000816049	S100A5
cg13538637_HSP90AA6P	0.386434879	0.00061243	0.000816058	HSP90AA6P
cg16271481_TNKS	-0.319333274	0.000612432	0.000816058	TNKS
cg12877532_TXK	-0.300524757	0.000612435	0.000816058	TXK
cg05269124_LINC02557	-0.385181024	0.000612435	0.000816058	LINC02557
cg02121773_SCAF8	-0.397730568	0.000612438	0.00081606	SCAF8
cg17257126_GAPDHP26	0.355931322	0.000612443	0.000816062	GAPDHP26
cg06481168_CLEC2A	0.293154894	0.000612444	0.000816062	CLEC2A
cg18359338_RASA4CP	-0.353731483	0.000612445	0.000816062	RASA4CP
cg20267322_TRGV5	-0.320192565	0.000612446	0.000816062	TRGV5
cg04460332_ARL5C	0.375242237	0.000612447	0.000816062	ARL5C
cg14046470_ZNF300P1	-0.332882758	0.000612449	0.000816063	ZNF300P1
cg24050109_SKI	-0.335025032	0.000612453	0.000816066	SKI
cg06952660_WFIKKN1	-0.375981851	0.000612457	0.000816069	WFIKKN1
cg24232693_ARF4P4	0.347470069	0.000612459	0.000816069	ARF4P4
cg02196189_OR2M3	-0.313701791	0.00061246	0.000816069	OR2M3
cg10548700_SP140L	0.299240542	0.000612462	0.000816069	SP140L
cg20667334_CYP2A13	-0.286841966	0.000612466	0.000816072	CYP2A13
cg03885527_CCER1	-0.382138381	0.000612469	0.000816074	CCER1
cg12279294_OR2M2	0.34602418	0.000612472	0.000816076	OR2M2
cg24131359_PCDHGC3	-0.307166054	0.000612477	0.000816081	PCDHGC3
cg23710890_RNU6-527P	-0.413307694	0.00061248	0.000816081	RNU6-527P
cg00661090_SLC45A1	-0.312965665	0.000612481	0.000816081	SLC45A1
cg11999537_CCL17	-0.32893555	0.000612482	0.000816081	CCL17
cg05207347_GAPDHP46	-0.299882086	0.000612483	0.000816081	GAPDHP46
cg25588120_PARP2	-0.301655895	0.000612492	0.000816088	PARP2
cg22538778_ASCL2	0.280794476	0.000612492	0.000816088	ASCL2
cg14776351_TSSK1A	-0.362868557	0.000612493	0.000816088	TSSK1A
cg08055490_NANOGP1	-0.328895764	0.000612494	0.000816088	NANOGP1
cg11881472_FN3K	0.358035622	0.000612498	0.000816089	FN3K
cg04858164_BICRA	-0.302829876	0.000612498	0.000816089	BICRA
cg25947301_RN7SL494P	-0.368636222	0.000612505	0.000816096	RN7SL494P
cg13311549_RNVU1-14	0.353238147	0.000612508	0.000816098	RNVU1-14
cg08923338_GDPD3	0.352553213	0.00061251	0.000816099	GDPD3
cg08869748_PCDH1	-0.299264113	0.000612518	0.000816105	PCDH1
cg05563033_UNC5B	-0.33593657	0.000612519	0.000816105	UNC5B
cg07207099_ERLIN1	0.296525918	0.00061252	0.000816105	ERLIN1
cg18895972_SNRPGP8	0.40274047	0.000612522	0.000816106	SNRPGP8
cg00666820_TSPAN19	0.301604792	0.000612531	0.000816116	TSPAN19
cg05579652_TRBV27	-0.318733647	0.000612536	0.000816119	TRBV27
cg27141266_LINC01824	-0.299633176	0.000612537	0.000816119	LINC01824
cg27141266_RNU6-899P	-0.299633176	0.000612537	0.000816119	RNU6-899P
cg11390628_RGL4	-0.342813408	0.000612551	0.000816134	RGL4
cg04497094_SYN2	-0.455350683	0.000612553	0.000816135	SYN2
cg06161952_HNF4A	0.305389763	0.000612565	0.000816148	HNF4A
cg07190763_TRIQK	0.342571035	0.000612568	0.00081615	TRIQK
cg07190763_EVI5L	-0.345757083	0.000612569	0.000816151	EVI5L
cg24305584_TSPAN16	0.309390821	0.000612574	0.000816155	TSPAN16
cg25043643_GRIN2C	-0.307166762	0.000612577	0.000816156	GRIN2C
cg02145137_RN7SL40P	-0.350146327	0.00061258	0.000816158	RN7SL40P
cg14050009_SNORD110	-0.40675941	0.000612585	0.000816163	SNORD110
cg04738355_RPS6P20	-0.32181929	0.000612587	0.000816164	RPS6P20
cg06051312_RNA5SP242	-0.296573661	0.00061259	0.000816166	RNA5SP242
cg07485723_RNU4-87P	0.287377187	0.000612597	0.000816174	RNU4-87P
cg08498272_MIR584	-0.297561626	0.0006126	0.000816174	MIR584
cg19856606_EYS	-0.321324642	0.000612601	0.000816174	EYS
cg22639040_OR2A15P	-0.304684517	0.000612603	0.000816175	OR2A15P
cg06022673_TMEM79	-0.298483071	0.000612608	0.000816179	TMEM79
cg19653415_CD52	-0.295242826	0.00061261	0.00081618	CD52
cg06825375_CAMTA2	0.428066785	0.000612611	0.00081618	CAMTA2
cg05407171_SSBL5P	-0.435139145	0.000612616	0.000816183	SSBL5P
cg14364882_EFCC1	-0.331823543	0.000612624	0.000816192	EFCC1
cg08859787_RNPEPL1	-0.309845199	0.000612627	0.000816194	RNPEPL1
cg10959048_PRKD1	-0.298772157	0.000612629	0.000816195	PRKD1
cg16655291_GTPBP3	0.331564491	0.000612633	0.000816199	GTPBP3
cg15806890_LINC01107	-0.335962174	0.000612638	0.0008162	LINC01107
cg05226043_SILC1	-0.286976423	0.000612641	0.0008162	SILC1
cg15072634_SRRM3	-0.300762297	0.000612641	0.0008162	SRRM3
cg19289287_DRD5P2	-0.311579429	0.000612641	0.0008162	DRD5P2
cg12877532_SIN3A	-0.310348481	0.000612642	0.000816201	SIN3A
cg21663341_MIR548I1	0.30564464	0.000612644	0.000816201	MIR548I1
cg18888655_EFEMP2	-0.309112563	0.000612646	0.000816201	EFEMP2
cg24360513_KIF5C	0.312186692	0.000612648	0.000816202	KIF5C
cg12840361_PEPD	-0.331623203	0.000612651	0.000816203	PEPD
cg05186161_ANAPC10	0.35808358	0.000612666	0.000816221	ANAPC10
cg17839232_MIR298	-0.305351211	0.00061267	0.000816225	MIR298
cg21133255_NKX2-8	-0.307880004	0.000612673	0.000816225	NKX2-8
cg22007578_SNORD115-15	0.294129659	0.000612674	0.000816225	SNORD115-15
cg06372909_PIF1	-0.295128031	0.000612677	0.000816225	PIF1
cg09830308_FZD3	0.309004705	0.000612677	0.000816225	FZD3
cg03637781_MTND3P21	0.295725212	0.000612679	0.000816225	MTND3P21
cg13375352_CSP1	0.304979725	0.000612679	0.000816225	CSP1
cg00318756_RUSC1	-0.329391991	0.000612684	0.000816225	RUSC1
cg20744163_KRTAP8-3P	-0.309725099	0.000612684	0.000816225	KRTAP8-3P
cg25037011_RAD51	0.308129388	0.000612684	0.000816225	RAD51
cg02950209_KRTAP8-3P	-0.32389279	0.000612686	0.000816226	KRTAP8-3P
cg12584394_SARNP	-0.50269073	0.000612693	0.000816232	SARNP
cg06502685_GHR	-0.30379142	0.000612695	0.000816234	GHR
cg12642289_CISH	0.361921012	0.000612698	0.000816235	CISH
cg07950307_MCM3AP	0.314552284	0.000612703	0.000816237	MCM3AP
cg23024913_OTUD4P1	-0.324264628	0.000612703	0.000816237	OTUD4P1
cg06627151_HPN-AS1	-0.370976562	0.000612705	0.000816237	HPN-AS1
cg09189551_NACAP2	-0.393106328	0.000612706	0.000816237	NACAP2
cg16181943_POU6F2	-0.371896092	0.000612707	0.000816237	POU6F2
cg12877532_AHCYL1	-0.304483282	0.000612709	0.000816238	AHCYL1
cg13229245_ZNF93	0.295746799	0.000612716	0.000816245	ZNF93
cg26329715_TMEM115	-0.324780733	0.00061272	0.000816248	TMEM115
cg00199007_C1orf122	-0.312779648	0.00061273	0.00081626	C1orf122
cg20695805_PPIAP21	0.299241599	0.000612733	0.00081626	PPIAP21
cg25810980_CNTN1	-0.448815141	0.000612734	0.00081626	CNTN1
cg09900266_P2RX2	0.381716322	0.00061274	0.000816265	P2RX2
cg11110036_RPS2P17	-0.334774528	0.000612741	0.000816265	RPS2P17
cg20983125_TAS2R4	-0.319493499	0.000612759	0.000816288	TAS2R4
cg15556748_MIR373	0.291578638	0.000612767	0.000816296	MIR373
cg12584394_SRP72	-0.502995718	0.000612769	0.000816296	SRP72
cg24429037_IL6RP1	-0.330889044	0.00061277	0.000816296	IL6RP1
cg18740665_RIPOR1	-0.318113834	0.000612777	0.000816303	RIPOR1
cg14668447_PDE4D	-0.411389479	0.000612784	0.000816309	PDE4D
cg03422593_NUTM2B	0.363736332	0.000612785	0.000816309	NUTM2B
cg04007989_PPP4R4	-0.398752042	0.000612786	0.000816309	PPP4R4
cg02262162_LILRA5	-0.308473154	0.000612793	0.000816317	LILRA5
cg07442260_OR2A41P	-0.368473217	0.000612799	0.000816321	OR2A41P
cg25855415_HMG20B	0.345543558	0.000612799	0.000816321	HMG20B
cg06636682_PGA4	-0.387148675	0.000612801	0.000816321	PGA4
cg25353287_OOEP-AS1	-0.297249927	0.000612805	0.000816324	OOEP-AS1
cg13147408_IRGC	-0.323243588	0.000612809	0.000816328	IRGC
cg24863484_USP32P2	-0.372019488	0.000612815	0.000816333	USP32P2
cg14645880_FAM230E	-0.312212158	0.000612817	0.000816333	FAM230E
cg20863800_CLEC12A	-0.34293249	0.000612826	0.000816342	CLEC12A
cg19767548_TRIM60P19	-0.325212996	0.000612826	0.000816342	TRIM60P19
cg19586889_TRMT2A	0.328607125	0.000612829	0.000816342	TRMT2A
cg24305584_SPNS2	0.307730584	0.000612829	0.000816342	SPNS2
cg19996272_PRG4	-0.402643432	0.000612836	0.000816349	PRG4
cg00066022_GEMIN7	0.326944502	0.000612845	0.000816358	GEMIN7
cg09536474_UPK2	0.328912227	0.000612846	0.000816359	UPK2
cg07199183_LINC02363	-0.329278265	0.000612848	0.000816359	LINC02363
cg09156598_RBMXP2	-0.391207328	0.000612851	0.000816359	RBMXP2
cg15577010_KYAT3	0.304830827	0.000612852	0.000816359	KYAT3
cg12603344_OTX1	-0.312654745	0.000612853	0.000816359	OTX1
cg04478428_B4GALT6	0.31029695	0.000612862	0.000816369	B4GALT6
cg10054332_RNU4-63P	-0.318667614	0.00061287	0.000816377	RNU4-63P
cg17299636_RIMS2	-0.30867082	0.000612871	0.000816377	RIMS2
cg13897388_ADGRL1	0.357465991	0.000612878	0.000816378	ADGRL1
cg10284638_RN7SL842P	-0.308346125	0.000612878	0.000816378	RN7SL842P
cg19586889_NUDT1	0.325399698	0.00061288	0.000816378	NUDT1
cg19787076_METTL21A	-0.317602984	0.000612881	0.000816378	METTL21A
cg13336350_RNU1-82P	-0.317521853	0.000612881	0.000816378	RNU1-82P
cg21689511_KATNBL1P6	-0.400330388	0.000612881	0.000816378	KATNBL1P6
cg05440642_PSAT1P4	0.346153076	0.000612883	0.000816379	PSAT1P4
cg05984132_HMGN2P19	-0.352748128	0.000612892	0.000816387	HMGN2P19
cg14368276_GRN	-0.307579383	0.000612893	0.000816387	GRN
cg15288326_PLBD2	-0.310838782	0.000612898	0.000816392	PLBD2
cg21049965_LYPD1	-0.333226592	0.000612908	0.000816403	LYPD1
cg11689493_GSTA9P	-0.399001111	0.00061291	0.000816405	GSTA9P
cg24304928_RNU6-242P	-0.323519689	0.000612914	0.000816405	RNU6-242P
cg18888655_PLPP2	-0.314357249	0.000612914	0.000816405	PLPP2
cg16619721_IFNA4	0.405937181	0.000612916	0.000816406	IFNA4
cg09700868_CHRM4	-0.309504025	0.00061292	0.00081641	CHRM4
cg19477551_NFU1P1	0.339969366	0.000612927	0.000816416	NFU1P1
cg11993171_CPA1	-0.306999046	0.000612934	0.000816423	CPA1
cg03961340_BICRA	-0.314894153	0.000612941	0.000816428	BICRA
cg12877532_CEP43	-0.304105855	0.000612941	0.000816428	CEP43
cg08798926_MRPS15	-0.397174891	0.000612942	0.000816428	MRPS15
cg01339381_SLC35F1	0.315935663	0.000612944	0.000816429	SLC35F1
cg04097131_KRT18P24	-0.306028711	0.00061295	0.000816435	KRT18P24
cg20810503_RNU6-729P	-0.30844792	0.000612952	0.000816435	RNU6-729P
cg12877532_PRKAR2A	-0.307700114	0.000612954	0.000816435	PRKAR2A
cg19081270_FGF21	0.307447855	0.000612957	0.000816438	FGF21
cg23866687_LINC00158	0.313880414	0.000612963	0.000816444	LINC00158
cg09830308_ZMAT2	0.302608511	0.000612973	0.000816455	ZMAT2
cg00470469_NQO1	-0.308852011	0.000612984	0.000816466	NQO1
cg17264779_RNU6-433P	-0.356946005	0.000612987	0.000816466	RNU6-433P
cg11608893_ASB10	-0.319503874	0.000612989	0.000816466	ASB10
cg16792066_ANK1	0.30879159	0.00061299	0.000816466	ANK1
cg02616251_OR2W2P	-0.325155838	0.000612991	0.000816466	OR2W2P
cg07850274_FZD3	-0.342581444	0.000612991	0.000816466	FZD3
cg18701685_RAI1-AS1	0.305786177	0.000612993	0.000816466	RAI1-AS1
cg20121803_OR56B4	0.290082334	0.000612995	0.000816466	OR56B4
cg25869196_SLC45A1	-0.310526554	0.000612997	0.000816466	SLC45A1
cg13883633_RNU1-82P	-0.325759179	0.000612998	0.000816466	RNU1-82P
cg17781721_RPL23AP40	-0.438996474	0.000612999	0.000816466	RPL23AP40
cg11390357_CMTM8	-0.303078848	0.000613002	0.000816467	CMTM8
cg19234089_MED15P4	-0.30866468	0.000613002	0.000816467	MED15P4
cg25081128_SNORA5A	0.311454982	0.000613005	0.000816467	SNORA5A
cg16964439_ATP13A4	-0.320528489	0.000613006	0.000816467	ATP13A4
cg15470298_LCT-AS1	-0.337455702	0.000613007	0.000816468	LCT-AS1
cg23291158_LINC01509	-0.295254591	0.000613014	0.000816469	LINC01509
cg19060601_AKAP1	-0.409833564	0.000613018	0.000816469	AKAP1
cg23691743_RNU5B-4P	-0.314402678	0.000613019	0.000816469	RNU5B-4P
cg05836256_TP73-AS3	-0.30650415	0.00061302	0.000816469	TP73-AS3
cg03929761_NDUFS5P3	-0.306419703	0.000613022	0.000816469	NDUFS5P3
cg03929761_RPL7P13	-0.306419703	0.000613022	0.000816469	RPL7P13
cg03929761_MED15P5	-0.306419703	0.000613022	0.000816469	MED15P5
cg03929761_NUP210P2	-0.306419703	0.000613022	0.000816469	NUP210P2
cg03929761_LINC02540	-0.306419703	0.000613022	0.000816469	LINC02540
cg25195424_RPL23AP12	-0.299398418	0.000613025	0.00081647	RPL23AP12
cg09397997_FCAMR	-0.317819666	0.000613028	0.000816472	FCAMR
cg11674404_RTCB	-0.28985285	0.000613029	0.000816472	RTCB
cg10520070_TTC19	-0.385736935	0.000613032	0.000816472	TTC19
cg26789163_LRRN4CL	-0.303313461	0.000613032	0.000816472	LRRN4CL
cg21555099_TDRD12	-0.316221417	0.000613036	0.000816475	TDRD12
cg15577010_QPCTL	-0.298040967	0.000613042	0.000816481	QPCTL
cg17372378_ATP13A4	-0.369220572	0.000613044	0.000816482	ATP13A4
cg10723869_SRPK2	-0.318727268	0.000613047	0.000816483	SRPK2
cg02232418_WIF1	-0.323492361	0.000613052	0.000816487	WIF1
cg23916780_LOXL4	0.345104778	0.000613054	0.000816489	LOXL4
cg04206665_PYY	0.35019835	0.00061306	0.000816494	PYY
cg23128584_NFIX	-0.303779495	0.000613064	0.000816498	NFIX
cg00363337_CDHR1	0.35750679	0.00061307	0.000816502	CDHR1
cg02355304_CCDC9	-0.336070899	0.00061307	0.000816502	CCDC9
cg17299636_IGHV2-5	-0.298256808	0.000613074	0.000816505	IGHV2-5
cg13793166_C11orf16	0.419663491	0.000613078	0.000816506	C11orf16
cg14776351_CYGB	-0.348693366	0.000613078	0.000816506	CYGB
cg16655291_DCAF15	0.334166036	0.000613081	0.000816507	DCAF15
cg18343899_SPINK6	-0.32254687	0.000613083	0.000816509	SPINK6
cg12877532_SBDS	-0.304537218	0.000613092	0.000816518	SBDS
cg15109916_SLC16A5	-0.380259458	0.000613095	0.00081652	SLC16A5
cg05186161_TPST1	0.354038887	0.000613101	0.000816525	TPST1
cg03127229_CFL1P7	0.396856592	0.000613102	0.000816525	CFL1P7
cg13519900_KRTAP1-5	0.371735792	0.000613103	0.000816525	KRTAP1-5
cg25774020_RNU7-185P	-0.3224609	0.000613111	0.000816531	RNU7-185P
cg18527716_UBA52P3	-0.318274444	0.000613111	0.000816531	UBA52P3
cg16189873_NUP42	0.338894566	0.000613115	0.000816535	NUP42
cg13248604_GSS	-0.328051051	0.000613118	0.000816535	GSS
cg01293277_TJAP1	-0.326197778	0.000613119	0.000816535	TJAP1
cg08782435_MUC21	-0.30024873	0.00061312	0.000816535	MUC21
cg12388679_STATH	-0.289773956	0.000613123	0.000816536	STATH
cg17888563_OR2U2P	-0.297979405	0.000613124	0.000816536	OR2U2P
cg13292150_HIF3A	0.471022013	0.000613128	0.000816539	HIF3A
cg15452182_RRBP1	-0.308057198	0.00061313	0.00081654	RRBP1
cg19822890_KRT18P17	-0.308937827	0.000613135	0.000816544	KRT18P17
cg09584521_PPIAP62	0.416388363	0.000613136	0.000816544	PPIAP62
cg12206571_PDIA3P2	-0.31763861	0.000613143	0.00081655	PDIA3P2
cg05932517_SIGLEC10	-0.284567843	0.000613144	0.00081655	SIGLEC10
cg13088253_RNA5SP301	-0.312365442	0.000613147	0.000816552	RNA5SP301
cg22087659_LSM11	0.294019843	0.000613154	0.000816554	LSM11
cg09616536_KRT34	-0.324850708	0.000613154	0.000816554	KRT34
cg26688936_RAB1AP2	-0.389853063	0.000613155	0.000816554	RAB1AP2
cg18343899_LINC02643	-0.324093163	0.000613155	0.000816554	LINC02643
cg26282508_GPX2	-0.385162031	0.000613156	0.000816554	GPX2
cg14488391_GEM	-0.412487175	0.000613159	0.000816554	GEM
cg02025578_PABPC1P6	0.29906355	0.00061316	0.000816554	PABPC1P6
cg11148251_ZNF677	-0.30134789	0.000613161	0.000816554	ZNF677
cg11552363_NEURL1-AS1	-0.284036935	0.000613162	0.000816554	NEURL1-AS1
cg26662682_PLEK	-0.328051097	0.000613167	0.000816557	PLEK
cg17365391_DENND2A	0.393421108	0.000613168	0.000816557	DENND2A
cg00444906_LTBP4	0.360374555	0.000613169	0.000816557	LTBP4
cg10631684_SPATA31A1	-0.418128731	0.000613174	0.000816561	SPATA31A1
cg00619628_TESK1	-0.319480412	0.000613178	0.000816562	TESK1
cg11218915_KRTAP2-1	-0.328367172	0.000613179	0.000816562	KRTAP2-1
cg05138787_PPIAP78	-0.339148277	0.000613183	0.000816562	PPIAP78
cg24605553_ZNF862	0.358790943	0.000613184	0.000816562	ZNF862
cg08229224_TSEN15	-0.363053047	0.000613188	0.000816562	TSEN15
cg21252088_FCGR2B	0.328480548	0.000613188	0.000816562	FCGR2B
cg16802996_AGL	-0.331070999	0.00061319	0.000816562	AGL
cg10653573_FGF20	-0.305863119	0.00061319	0.000816562	FGF20
cg09855983_MANSC4	-0.306632128	0.00061319	0.000816562	MANSC4
cg05970080_SMG7-AS1	-0.333437162	0.000613194	0.000816562	SMG7-AS1
cg13262723_SPIRE2	-0.394146128	0.000613195	0.000816562	SPIRE2
cg10934068_CCDC59	0.369345676	0.000613195	0.000816562	CCDC59
cg09705622_SNORA15B-2	-0.349618049	0.000613196	0.000816562	SNORA15B-2
cg11291003_EEF1AKMT2	-0.353019758	0.000613198	0.000816562	EEF1AKMT2
cg26081710_NRSN1	-0.329991811	0.000613199	0.000816562	NRSN1
cg09174638_TMPRSS12	-0.305947624	0.0006132	0.000816562	TMPRSS12
cg26441200_TOX2	0.359951132	0.000613201	0.000816562	TOX2
cg06338987_LINC00661	-0.300397628	0.000613204	0.000816562	LINC00661
cg13500029_SNORD35B	-0.290389968	0.000613204	0.000816562	SNORD35B
cg19477551_OR56A1	0.336187834	0.000613207	0.000816562	OR56A1
cg04343263_SPRR2E	-0.317267844	0.000613207	0.000816562	SPRR2E
cg02357623_PROSER3	-0.384938547	0.00061321	0.000816564	PROSER3
cg14483161_CUX2	-0.307863682	0.000613216	0.00081657	CUX2
cg12237289_PPIAP22	0.325535223	0.00061322	0.000816573	PPIAP22
cg20040765_DISC1	0.42971757	0.000613226	0.000816579	DISC1
cg07571734_ZNF446	-0.32669467	0.000613231	0.000816581	ZNF446
cg25353287_MIR153-2	-0.307582081	0.000613232	0.000816581	MIR153-2
cg02172724_LINC01644	-0.360810344	0.000613235	0.000816581	LINC01644
cg25053413_FBXL8	-0.406832448	0.000613236	0.000816581	FBXL8
cg10934068_RSL24D1	0.366544296	0.000613237	0.000816581	RSL24D1
cg01008267_RNU6-508P	-0.316090427	0.00061324	0.000816583	RNU6-508P
cg20638896_CHD5	-0.326971512	0.000613253	0.000816599	CHD5
cg18701685_LINC02048	0.314792022	0.000613256	0.0008166	LINC02048
cg11950994_DDRGK1	-0.385167716	0.000613257	0.0008166	DDRGK1
cg11893511_POLR2A	-0.368802188	0.000613263	0.000816605	POLR2A
cg18805621_GLIS2	0.45463286	0.000613274	0.000816617	GLIS2
cg00473045_GUCY1B1	-0.439280696	0.000613278	0.000816617	GUCY1B1
cg15633679_RNU1-33P	-0.379565089	0.000613278	0.000816617	RNU1-33P
cg16627759_SLC18A3	-0.312998251	0.000613281	0.000816617	SLC18A3
cg06969740_POU6F2	-0.366651823	0.000613283	0.000816617	POU6F2
cg22055719_NLRP6	0.35964495	0.000613284	0.000816617	NLRP6
cg14907617_RN7SKP231	-0.374196037	0.000613287	0.000816617	RN7SKP231
cg00218134_VPS25	-0.331274777	0.000613288	0.000816617	VPS25
cg13978534_SMCO1	0.31043279	0.000613289	0.000816617	SMCO1
cg18361467_RN7SL221P	-0.31769533	0.000613289	0.000816617	RN7SL221P
cg16478852_PCDH1	-0.321004123	0.000613291	0.000816617	PCDH1
cg13326083_WASF5P	-0.389649008	0.000613291	0.000816617	WASF5P
cg13127920_RN7SKP239	-0.321342225	0.000613292	0.000816617	RN7SKP239
cg00145507_TNNT2	0.35345776	0.000613294	0.000816617	TNNT2
cg25040746_MIR320E	-0.35740473	0.000613301	0.000816625	MIR320E
cg03386509_SNAPC2	-0.310466618	0.000613303	0.000816625	SNAPC2
cg27543695_FBLL1	-0.299710515	0.000613306	0.000816625	FBLL1
cg13897388_SLC7A11	-0.334232211	0.000613306	0.000816625	SLC7A11
cg02355304_ASPDH	-0.332859979	0.000613307	0.000816625	ASPDH
cg15251010_NCEH1	-0.358731759	0.00061331	0.000816627	NCEH1
cg11390357_SFTPB	-0.30390831	0.000613316	0.000816632	SFTPB
cg00171290_EDN1	-0.309224293	0.000613317	0.000816632	EDN1
cg19743820_CYP2A7	-0.442559061	0.000613334	0.000816653	CYP2A7
cg10746224_PARP9	-0.303139126	0.000613336	0.000816653	PARP9
cg07200348_NXPE1	-0.342852886	0.000613338	0.000816654	NXPE1
cg16562709_MBD3L1	-0.355050544	0.000613345	0.000816661	MBD3L1
cg11988679_MST1R	-0.309498839	0.000613347	0.000816661	MST1R
cg08923338_DYNC2LI1	-0.367451836	0.000613353	0.000816668	DYNC2LI1
cg01226797_DEFB132	-0.302938458	0.000613355	0.000816668	DEFB132
cg07207099_FYTTD1	0.294697773	0.000613358	0.000816669	FYTTD1
cg06067437_MIR1262	0.299690091	0.000613363	0.000816675	MIR1262
cg07207099_SENP8	0.301992996	0.000613365	0.000816675	SENP8
cg26662682_MIR653	-0.335032678	0.000613373	0.000816683	MIR653
cg22897634_GPR88	-0.314451132	0.000613374	0.000816683	GPR88
cg01684255_RUSC1	-0.310215636	0.000613376	0.000816684	RUSC1
cg19787076_THAP6	-0.312425291	0.000613378	0.000816685	THAP6
cg01824284_AKT1S1	-0.307412464	0.000613381	0.000816686	AKT1S1
cg10653465_HMGN3P1	-0.392475968	0.000613385	0.000816688	HMGN3P1
cg14368276_SLC8B1	-0.313098682	0.000613385	0.000816688	SLC8B1
cg12008478_PER1	-0.315164162	0.000613391	0.000816693	PER1
cg04271445_CARS1	-0.367710786	0.000613395	0.000816696	CARS1
cg27459981_UGP2	0.343317872	0.000613397	0.000816698	UGP2
cg14980498_RNU6-553P	-0.357500007	0.000613399	0.000816698	RNU6-553P
cg04279695_TEPSIN	0.328925515	0.000613402	0.0008167	TEPSIN
cg02134705_LOXL4	-0.348908368	0.000613406	0.000816701	LOXL4
cg00507815_FBXW4P1	0.300922401	0.000613408	0.000816701	FBXW4P1
cg19703425_TMEM156	-0.312294014	0.000613412	0.000816701	TMEM156
cg01543583_UGGT1	-0.307415057	0.000613414	0.000816701	UGGT1
cg01864029_IGKV1OR2-3	-0.30512903	0.000613416	0.000816701	IGKV1OR2-3
cg01864029_MIR548A1	-0.30512903	0.000613416	0.000816701	MIR548A1
cg01864029_RPS29P15	-0.30512903	0.000613416	0.000816701	RPS29P15
cg01864029_RPL30P12	-0.30512903	0.000613416	0.000816701	RPL30P12
cg02514711_OR9A3P	0.304975913	0.000613417	0.000816701	OR9A3P
cg14371107_C11orf96	0.313969295	0.000613427	0.00081671	C11orf96
cg25864987_PPARD	-0.314301027	0.000613429	0.00081671	PPARD
cg17382990_KLF2P2	0.448484087	0.00061343	0.00081671	KLF2P2
cg04431059_MIR202HG	-0.301957231	0.000613435	0.00081671	MIR202HG
cg06074547_DES	-0.289495967	0.000613436	0.00081671	DES
cg10229938_PGA4	-0.388850221	0.000613436	0.00081671	PGA4
cg11544308_CPZ	0.37551368	0.00061344	0.00081671	CPZ
cg04279695_C4B	0.328588945	0.00061344	0.00081671	C4B
cg04084126_TMEM79	0.348644297	0.000613441	0.00081671	TMEM79
cg24128731_QRSL1P1	-0.386568395	0.000613442	0.00081671	QRSL1P1
cg06952660_RNPEPL1	-0.379526945	0.000613442	0.00081671	RNPEPL1
cg11701583_SMG1P5	-0.288730302	0.000613442	0.00081671	SMG1P5
cg00199007_ADCK2	-0.311418215	0.000613444	0.000816711	ADCK2
cg07825114_CRYGB	0.351182747	0.000613451	0.000816712	CRYGB
cg10128511_SLC45A3	-0.30629112	0.000613451	0.000816712	SLC45A3
cg15489301_LTBP4	0.365673541	0.000613451	0.000816712	LTBP4
cg24027302_GPX2	0.367345998	0.000613454	0.000816712	GPX2
cg16348536_DMP1	-0.336573681	0.000613454	0.000816712	DMP1
cg18600899_BLVRA	-0.370935458	0.000613455	0.000816712	BLVRA
cg02332174_EYA1	-0.323884718	0.000613457	0.000816713	EYA1
cg00199007_CEP57L1	0.314556486	0.000613465	0.000816721	CEP57L1
cg00199007_TBC1D10A	-0.303741216	0.000613466	0.000816721	TBC1D10A
cg11821302_SIX4	-0.330612483	0.000613468	0.000816721	SIX4
cg02590715_TNFSF10	-0.3363016	0.000613472	0.000816721	TNFSF10
cg08576479_PTCHD3P3	-0.355417601	0.000613472	0.000816721	PTCHD3P3
cg17896072_IGDCC4	-0.320122803	0.000613472	0.000816721	IGDCC4
cg11156873_STX4	-0.310053807	0.000613477	0.000816725	STX4
cg27459981_TMEM242	0.339328294	0.000613481	0.000816726	TMEM242
cg13160884_ELOVL4	-0.418370348	0.000613481	0.000816726	ELOVL4
cg18205030_RNU6-1148P	-0.296838024	0.000613482	0.000816726	RNU6-1148P
cg03025569_LRRC8A	-0.311413963	0.000613487	0.00081673	LRRC8A
cg22017733_RNF212	0.424825532	0.000613503	0.000816735	RNF212
cg00849267_HEATR4	-0.32535685	0.000613503	0.000816735	HEATR4
cg07207099_MBNL1-AS1	0.298911133	0.000613504	0.000816735	MBNL1-AS1
cg16315887_SLX1B	-0.307786156	0.000613504	0.000816735	SLX1B
cg09490603_RPL23AP60	0.303155615	0.000613505	0.000816735	RPL23AP60
cg05598678_MEF2C	-0.43984514	0.000613506	0.000816735	MEF2C
cg01988827_SEPTIN5	0.410878858	0.000613506	0.000816735	SEPTIN5
cg11148251_NUDT2	-0.303014035	0.000613507	0.000816735	NUDT2
cg13001142_RNU6-243P	-0.321297842	0.000613507	0.000816735	RNU6-243P
cg21520194_PKDREJ	-0.491353458	0.000613507	0.000816735	PKDREJ
cg04887104_KRT87P	-0.320147509	0.000613507	0.000816735	KRT87P
cg16340485_TMEM79	-0.411908433	0.000613512	0.000816738	TMEM79
cg18710053_CLCA1	0.291804126	0.00061352	0.000816748	CLCA1
cg25588120_ENPP1	-0.297482707	0.000613529	0.000816756	ENPP1
cg05207347_RNU6-431P	-0.296484756	0.000613531	0.000816756	RNU6-431P
cg24863484_IL17REL	-0.364009003	0.000613532	0.000816756	IL17REL
cg00879723_PDXP	-0.312536387	0.000613533	0.000816756	PDXP
cg07430420_NF1P5	-0.324901135	0.000613535	0.000816758	NF1P5
cg20936529_DSG1	-0.304138241	0.000613538	0.000816759	DSG1
cg19595092_RNU5A-2P	-0.320138359	0.000613543	0.000816761	RNU5A-2P
cg07275606_SNORA5A	0.331959555	0.000613543	0.000816761	SNORA5A
cg12793711_CDHR1	0.38839535	0.000613545	0.000816762	CDHR1
cg13434714_HDAC9-AS1	0.324972848	0.000613548	0.000816764	HDAC9-AS1
cg14122995_CSTP1	-0.313601571	0.00061355	0.000816764	CSTP1
cg20329210_CARTPT	0.343649194	0.000613553	0.000816766	CARTPT
cg10934068_BUD31	0.370156731	0.000613563	0.000816776	BUD31
cg22491001_CCL11	-0.309031212	0.000613566	0.000816776	CCL11
cg07102783_FGF3	-0.315265179	0.000613569	0.000816776	FGF3
cg24377657_IL12RB1	0.297638627	0.00061357	0.000816776	IL12RB1
cg17958291_RBBP8NL	-0.347191348	0.000613571	0.000816776	RBBP8NL
cg04263379_MIR7-3HG	-0.379036142	0.000613571	0.000816776	MIR7-3HG
cg09830308_CAPN7	0.308048065	0.000613574	0.000816777	CAPN7
cg01244571_MRPS16P3	-0.301586768	0.000613575	0.000816777	MRPS16P3
cg23414262_KRT73	-0.301686943	0.000613584	0.000816787	KRT73
cg06736113_TMEM14DP	-0.3641814	0.000613591	0.000816794	TMEM14DP
cg04052038_LMO1	-0.375287931	0.000613597	0.000816794	LMO1
cg05836256_IFNA4	-0.301791131	0.000613597	0.000816794	IFNA4
cg02463727_RASSF3	-0.361599184	0.000613597	0.000816794	RASSF3
cg20613972_LTBP4	-0.308354405	0.000613597	0.000816794	LTBP4
cg00896220_LRRC52	-0.331820802	0.000613602	0.000816798	LRRC52
cg22159430_PADI2	-0.303176252	0.000613604	0.000816799	PADI2
cg13447502_QRSL1P1	-0.326095853	0.000613606	0.0008168	QRSL1P1
cg13260233_MMP7	-0.458764437	0.000613611	0.000816805	MMP7
cg24753662_N4BP3	-0.391205717	0.000613614	0.000816806	N4BP3
cg01293277_SIDT2	-0.32871239	0.000613625	0.000816818	SIDT2
cg26002138_CHCHD2P2	-0.350030387	0.000613628	0.000816818	CHCHD2P2
cg07353306_RPL37P11	-0.359578796	0.000613629	0.000816818	RPL37P11
cg09227800_ANAPC13	-0.329383125	0.00061363	0.000816818	ANAPC13
cg07571734_DAGLA	-0.32414836	0.000613632	0.000816818	DAGLA
cg11831394_IL22	-0.373273819	0.000613632	0.000816818	IL22
cg17454173_NUDT13	-0.351369644	0.000613636	0.000816821	NUDT13
cg04739200_MAFA	-0.28894438	0.000613647	0.000816834	MAFA
cg15296799_FLYWCH1	-0.332339463	0.000613651	0.000816836	FLYWCH1
cg07850274_SGCB	-0.345157412	0.000613652	0.000816836	SGCB
cg16143544_SRGAP3-AS3	-0.308531404	0.000613655	0.000816837	SRGAP3-AS3
cg11091734_FBXO2	-0.309456705	0.000613656	0.000816837	FBXO2
cg11706829_TPT1P5	-0.358190766	0.000613659	0.00081684	TPT1P5
cg02926415_PES1P2	-0.332465338	0.000613664	0.000816843	PES1P2
cg23398596_TREML2	-0.319284039	0.000613671	0.000816852	TREML2
cg14683563_TNFRSF1B	-0.299675457	0.000613676	0.000816856	TNFRSF1B
cg06320175_RN7SKP139	-0.313370741	0.000613681	0.000816859	RN7SKP139
cg05058167_QRSL1P1	-0.328952899	0.000613681	0.000816859	QRSL1P1
cg03788509_AKR1B1P6	-0.313173651	0.00061369	0.000816866	AKR1B1P6
cg07306685_GRIA2	-0.357142795	0.00061369	0.000816866	GRIA2
cg11157765_STRN	-0.300249993	0.000613709	0.000816879	STRN
cg26076683_ATP6V0E1P4	-0.309362275	0.000613709	0.000816879	ATP6V0E1P4
cg26076683_METAP2P1	-0.309362275	0.000613709	0.000816879	METAP2P1
cg26076683_RPS6P7	-0.309362275	0.000613709	0.000816879	RPS6P7
cg26076683_RPL7AP57	-0.309362275	0.000613709	0.000816879	RPL7AP57
cg26076683_RNU6-380P	-0.309362275	0.000613709	0.000816879	RNU6-380P
cg16377723_CYLC2	-0.4119047	0.000613717	0.000816881	CYLC2
cg16377723_CCDC172	-0.4119047	0.000613717	0.000816881	CCDC172
cg16377723_CACNG3	-0.4119047	0.000613717	0.000816881	CACNG3
cg16377723_CFTRP3	-0.4119047	0.000613717	0.000816881	CFTRP3
cg01543583_ADNP2	-0.297031743	0.000613721	0.000816885	ADNP2
cg04858096_FAM83G	-0.327008132	0.000613726	0.000816889	FAM83G
cg16138690_AJM1	-0.313583906	0.000613728	0.000816889	AJM1
cg22550042_NACAP2	-0.305922234	0.000613729	0.000816889	NACAP2
cg17107289_ANO1	-0.303940209	0.000613736	0.000816896	ANO1
cg04515996_KCNH2	0.295128982	0.000613738	0.000816896	KCNH2
cg20271057_ZNF703	-0.308088776	0.000613739	0.000816896	ZNF703
cg25486571_STAP1	-0.305537098	0.000613747	0.000816905	STAP1
cg23725986_UNC5B	0.381154842	0.000613754	0.000816911	UNC5B
cg09107912_NUPR1	-0.355924192	0.000613756	0.000816911	NUPR1
cg07850274_ZNF658B	-0.34474524	0.000613758	0.000816911	ZNF658B
cg23024553_ZNF567	-0.306660451	0.000613758	0.000816911	ZNF567
cg10934068_COMMD3	0.373546336	0.000613761	0.000816913	COMMD3
cg16542345_RNF144B	-0.34057348	0.000613763	0.000816914	RNF144B
cg01645998_ASF1B	-0.307969693	0.000613765	0.000816914	ASF1B
cg26329715_PROB1	-0.315514671	0.000613767	0.000816914	PROB1
cg09562938_CYP2C18	-0.391518373	0.000613773	0.000816917	CYP2C18
cg09227800_EFCAB11	-0.334631053	0.000613777	0.000816917	EFCAB11
cg13897388_SRSF6	-0.352891853	0.000613777	0.000816917	SRSF6
cg01763364_JAG2	0.366556358	0.000613786	0.000816917	JAG2
cg04107082_RHCG	-0.395386467	0.000613789	0.000816917	RHCG
cg14112569_LINC02476	-0.433729635	0.000613789	0.000816917	LINC02476
cg13229245_BAG5	0.294433403	0.000613789	0.000816917	BAG5
cg16140565_TLE3	-0.327184222	0.000613792	0.000816917	TLE3
cg03077645_ARHGEF34P	-0.344853094	0.000613804	0.000816917	ARHGEF34P
cg19991780_TXN2	-0.306816856	0.000613806	0.000816917	TXN2
cg12877532_TXNDC9	-0.306801294	0.000613806	0.000816917	TXNDC9
cg15411736_CLEC4A	-0.286882452	0.00061381	0.000816917	CLEC4A
cg04307776_RPL24P7	-0.363921076	0.000613811	0.000816917	RPL24P7
cg11156873_TUBA3E	-0.304837606	0.000613814	0.000816917	TUBA3E
cg13728604_SLC25A20	0.322005181	0.000613814	0.000816917	SLC25A20
cg09534232_C1orf167-AS1	-0.304499225	0.000613818	0.000816917	C1orf167-AS1
cg09534232_LELP1	-0.304499225	0.000613818	0.000816917	LELP1
cg09534232_OR10J5	-0.304499225	0.000613818	0.000816917	OR10J5
cg09534232_OR14C36	-0.304499225	0.000613818	0.000816917	OR14C36
cg09534232_RPSAP27	-0.304499225	0.000613818	0.000816917	RPSAP27
cg09534232_RN7SKP211	-0.304499225	0.000613818	0.000816917	RN7SKP211
cg09534232_GAPDHP68	-0.304499225	0.000613818	0.000816917	GAPDHP68
cg09534232_RNU6-163P	-0.304499225	0.000613818	0.000816917	RNU6-163P
cg09534232_OR8H3	-0.304499225	0.000613818	0.000816917	OR8H3
cg09534232_OR8J1	-0.304499225	0.000613818	0.000816917	OR8J1
cg09534232_OR4D11	-0.304499225	0.000613818	0.000816917	OR4D11
cg09534232_OR6C72P	-0.304499225	0.000613818	0.000816917	OR6C72P
cg09534232_OR6C6	-0.304499225	0.000613818	0.000816917	OR6C6
cg09534232_OR7A15P	-0.304499225	0.000613818	0.000816917	OR7A15P
cg09534232_RPL7P2	-0.304499225	0.000613818	0.000816917	RPL7P2
cg09534232_RNU6-420P	-0.304499225	0.000613818	0.000816917	RNU6-420P
cg07793432_EHMT2	0.404077348	0.000613819	0.000816917	EHMT2
cg19074709_BNC2-AS1	-0.328251888	0.00061382	0.000816917	BNC2-AS1
cg04206665_SAYSD1	-0.34616761	0.000613821	0.000816917	SAYSD1
cg07558734_MIR95	-0.355202624	0.000613832	0.000816922	MIR95
cg06251321_SYT5	-0.32607793	0.000613833	0.000816922	SYT5
cg24135151_DHFRP3	-0.308397035	0.000613837	0.000816922	DHFRP3
cg16655291_PTGES2	0.329783111	0.000613838	0.000816922	PTGES2
cg01685353_RN7SKP204	-0.307105162	0.000613838	0.000816922	RN7SKP204
cg22996185_MTND4P21	0.337167342	0.00061384	0.000816922	MTND4P21
cg22996185_RNU6-692P	0.337167342	0.00061384	0.000816922	RNU6-692P
cg22996185_LINC00708	0.337167342	0.00061384	0.000816922	LINC00708
cg03051617_SLIT2	-0.280424186	0.00061384	0.000816922	SLIT2
cg01558110_HNRNPCL4	-0.299683003	0.000613841	0.000816922	HNRNPCL4
cg08111847_OR52P2P	-0.391424828	0.000613846	0.000816922	OR52P2P
cg06160592_MSANTD2	-0.356958414	0.000613847	0.000816922	MSANTD2
cg13299279_NLGN1-AS1	-0.317338713	0.000613848	0.000816922	NLGN1-AS1
cg23629032_FOXD4L3	-0.477136711	0.000613851	0.000816922	FOXD4L3
cg24913907_HBBP1	-0.334285549	0.000613852	0.000816922	HBBP1
cg03767663_OR11H4	-0.360481185	0.000613853	0.000816922	OR11H4
cg09152224_RNU4-23P	-0.295109512	0.000613856	0.000816922	RNU4-23P
cg15817224_SETP11	-0.37350312	0.000613856	0.000816922	SETP11
cg27475365_RPS2P7	0.317850177	0.000613857	0.000816922	RPS2P7
cg13889630_RPS2P17	-0.307386062	0.000613859	0.000816922	RPS2P17
cg10932472_SLC35A4	-0.321507471	0.000613859	0.000816922	SLC35A4
cg26883974_NOVA2	0.530333526	0.000613859	0.000816922	NOVA2
cg20725662_RNF7P1	-0.306769577	0.000613861	0.000816923	RNF7P1
cg13395017_LINC01527	-0.302332834	0.000613864	0.000816924	LINC01527
cg22875823_SEMA3G	-0.305979637	0.000613867	0.000816926	SEMA3G
cg21232401_SP2	-0.315945847	0.000613873	0.00081693	SP2
cg16503053_KRT13	-0.304590082	0.000613876	0.00081693	KRT13
cg18339359_DLGAP3	-0.31598357	0.000613877	0.00081693	DLGAP3
cg10047762_MCF2L	-0.300958513	0.00061388	0.00081693	MCF2L
cg15633679_PPIAP88	-0.389536579	0.00061388	0.00081693	PPIAP88
cg10141352_MOGAT2	-0.30662182	0.000613881	0.00081693	MOGAT2
cg03023681_YWHAZP2	-0.342819175	0.000613883	0.00081693	YWHAZP2
cg10278102_CDHR1	0.361492232	0.000613884	0.00081693	CDHR1
cg15961889_BMPR1B	-0.408849056	0.000613885	0.00081693	BMPR1B
cg18142322_LINC02096	-0.336406384	0.000613888	0.00081693	LINC02096
cg21232401_ATN1	-0.310538259	0.000613889	0.00081693	ATN1
cg27552167_DNA2	-0.334040956	0.000613889	0.00081693	DNA2
cg18811157_TGM5	-0.286726989	0.000613891	0.00081693	TGM5
cg05186161_SLC30A5	0.356428394	0.000613892	0.00081693	SLC30A5
cg08768920_RNU1-88P	-0.329279137	0.000613896	0.000816932	RNU1-88P
cg17299636_PDIA2	-0.302357396	0.000613896	0.000816932	PDIA2
cg15074728_KRT18P39	-0.309502754	0.00061391	0.000816948	KRT18P39
cg11224507_LINC00315	0.370728435	0.000613913	0.00081695	LINC00315
cg08084984_KCNH8	0.306777775	0.000613915	0.00081695	KCNH8
cg03593057_ZNF592	0.302406891	0.000613917	0.000816951	ZNF592
cg19271242_RNU6-45P	-0.340494826	0.000613922	0.000816953	RNU6-45P
cg19111078_SLC47A2	-0.285260991	0.000613924	0.000816953	SLC47A2
cg05186161_SGMS1	0.355257201	0.000613924	0.000816953	SGMS1
cg04342866_KCNH1-IT1	-0.357017927	0.000613925	0.000816953	KCNH1-IT1
cg05951042_PRRX1	0.380541717	0.000613931	0.00081696	PRRX1
cg06746096_SCNN1A	-0.308016826	0.000613934	0.000816962	SCNN1A
cg07236781_SRD5A1	0.317629595	0.000613939	0.000816966	SRD5A1
cg02930701_C11orf98P1	-0.343702146	0.000613947	0.000816974	C11orf98P1
cg17098965_LINC01804	0.361698502	0.00061395	0.000816977	LINC01804
cg10738933_RPL7P33	0.328260381	0.000613952	0.000816977	RPL7P33
cg15812976_EVI5L	-0.319575077	0.000613954	0.000816977	EVI5L
cg10723869_NUP153	-0.32165295	0.000613965	0.000816988	NUP153
cg08983433_RN7SL215P	-0.383686438	0.000613965	0.000816988	RN7SL215P
cg05780543_WFDC2	0.322115649	0.000613967	0.000816989	WFDC2
cg01624348_TBX18-AS1	-0.30840981	0.000613972	0.000816993	TBX18-AS1
cg09227800_ERH	-0.328120772	0.000613973	0.000816993	ERH
cg17121694_NMD3	-0.315868811	0.000613974	0.000816993	NMD3
cg01864807_IGLV4-3	0.306563662	0.00061398	0.000816996	IGLV4-3
cg23809394_VNN1	0.316045948	0.00061398	0.000816996	VNN1
cg12427264_ARHGAP39	0.34734164	0.000613982	0.000816996	ARHGAP39
cg23290207_ARHGEF26-AS1	0.291871617	0.000613983	0.000816996	ARHGEF26-AS1
cg03144406_HMGN2P10	-0.328600655	0.000613995	0.000817009	HMGN2P10
cg16240260_PRSS40A	-0.345149444	0.000614016	0.000817034	PRSS40A
cg01367444_TRBJ2-4	0.38344032	0.000614016	0.000817034	TRBJ2-4
cg12427264_SLC35E2A	0.353822066	0.000614019	0.000817036	SLC35E2A
cg13797425_SLC35F1	0.339291445	0.000614028	0.00081704	SLC35F1
cg19234089_MMP26	-0.312389898	0.000614029	0.00081704	MMP26
cg07102783_B4GALNT4	-0.317845976	0.00061403	0.00081704	B4GALNT4
cg06372909_SLC9A8	-0.30642084	0.000614031	0.00081704	SLC9A8
cg17299636_IGHV3-15	-0.299110163	0.000614031	0.00081704	IGHV3-15
cg09830308_DCLRE1B	0.307523529	0.000614034	0.00081704	DCLRE1B
cg04590123_LMF1	-0.36484562	0.000614037	0.00081704	LMF1
cg17347535_LCNL1	-0.308810206	0.000614037	0.00081704	LCNL1
cg23296665_MTND2P16	-0.322190093	0.000614038	0.00081704	MTND2P16
cg06621919_URAD	-0.306845306	0.000614038	0.00081704	URAD
cg13916261_SPTLC1	0.36837643	0.000614051	0.000817055	SPTLC1
cg03386509_HSPB1	-0.306566621	0.000614055	0.000817059	HSPB1
cg26740375_MAP3K10	-0.331101458	0.000614059	0.00081706	MAP3K10
cg15166583_OR14K1	-0.341329665	0.00061406	0.00081706	OR14K1
cg04072177_GUCY2D	-0.305146329	0.000614063	0.00081706	GUCY2D
cg24439232_WNK2	-0.352211793	0.000614066	0.00081706	WNK2
cg20592691_RANP2	-0.406478614	0.000614066	0.00081706	RANP2
cg01821644_WHRN	-0.312854352	0.000614066	0.00081706	WHRN
cg07712165_RNU6-592P	-0.31085261	0.000614067	0.00081706	RNU6-592P
cg00804694_MROH6	0.374323556	0.000614068	0.00081706	MROH6
cg03591123_WIPF3	-0.295409666	0.00061407	0.00081706	WIPF3
cg21232401_CLPTM1	-0.315012539	0.000614076	0.000817065	CLPTM1
cg25270819_GPX2	-0.292672803	0.000614083	0.000817074	GPX2
cg27459981_PPM1A	0.338779204	0.000614092	0.000817083	PPM1A
cg04954144_SERPINA9	0.381499201	0.000614094	0.000817083	SERPINA9
cg26191313_RSL24D1P11	-0.333394276	0.000614096	0.000817084	RSL24D1P11
cg26603220_HOXB1	-0.433330384	0.000614101	0.000817088	HOXB1
cg10548700_VDAC2P1	0.303281526	0.000614105	0.000817091	VDAC2P1
cg20295071_ADRA2A	0.30332746	0.000614106	0.000817091	ADRA2A
cg03197961_CAPN14	-0.337469703	0.000614109	0.000817093	CAPN14
cg01524501_TMEM220	0.412275638	0.000614116	0.0008171	TMEM220
cg06032500_ZXDC	-0.336024491	0.00061412	0.000817102	ZXDC
cg10932472_ZDHHC8	-0.325517571	0.000614124	0.000817102	ZDHHC8
cg22168087_UNC45B	0.301021248	0.000614124	0.000817102	UNC45B
cg01824284_WDR81	-0.30660831	0.000614124	0.000817102	WDR81
cg24310785_OR51B8P	-0.302021686	0.000614125	0.000817102	OR51B8P
cg16377723_ANKRD62	-0.403266053	0.000614127	0.000817102	ANKRD62
cg08089041_MIR663B	0.377215017	0.000614135	0.000817111	MIR663B
cg05214771_CCDC137	0.351410237	0.000614141	0.000817117	CCDC137
cg17299636_RNU6-650P	-0.304851928	0.000614142	0.000817117	RNU6-650P
cg25385150_BRINP2	-0.341940985	0.000614144	0.000817118	BRINP2
cg24281267_RHOB	0.309941632	0.000614147	0.000817118	RHOB
cg27459981_RNF7	0.339908591	0.000614148	0.000817118	RNF7
cg17792994_LAPTM4BP1	-0.361616351	0.00061415	0.000817119	LAPTM4BP1
cg14770958_AKAP1	-0.38344471	0.000614159	0.000817126	AKAP1
cg02485345_TRBJ2-3	0.465229441	0.00061416	0.000817126	TRBJ2-3
cg11950994_ERBB2	-0.384821357	0.000614161	0.000817126	ERBB2
cg26883836_KERA	-0.318487242	0.000614163	0.000817126	KERA
cg12336269_RNU6-1339P	0.307781373	0.000614163	0.000817126	RNU6-1339P
cg00558219_FOXP4-AS1	-0.312578979	0.000614172	0.000817132	FOXP4-AS1
cg15125392_SMG1P4	-0.299766005	0.000614172	0.000817132	SMG1P4
cg17121694_OR5BB1P	-0.310820034	0.000614173	0.000817132	OR5BB1P
cg02057688_FAM43A	-0.309239558	0.000614176	0.000817134	FAM43A
cg20150659_RPS20P25	-0.336111796	0.000614179	0.000817134	RPS20P25
cg22087659_ESRP1	0.306262999	0.000614179	0.000817134	ESRP1
cg11425656_SPO11	-0.368722781	0.000614181	0.000817134	SPO11
cg10061851_IL6RP1	0.297862794	0.000614181	0.000817134	IL6RP1
cg06042259_OR7G3	-0.345385863	0.000614185	0.000817135	OR7G3
cg04961235_TRAV13-1	0.317772826	0.000614188	0.000817136	TRAV13-1
cg24281267_FYCO1	0.311734528	0.000614189	0.000817136	FYCO1
cg27384070_CD207	-0.291839387	0.0006142	0.000817148	CD207
cg05518022_LINC01247	0.305361636	0.000614206	0.000817151	LINC01247
cg05518022_LINC01795	0.305361636	0.000614206	0.000817151	LINC01795
cg05868023_ABTB2	0.302923847	0.000614207	0.000817151	ABTB2
cg11216917_CDH23-AS1	0.412276229	0.000614214	0.000817158	CDH23-AS1
cg09623286_AP1M2	0.317255615	0.000614215	0.000817158	AP1M2
cg16315887_ZNF142	-0.321282356	0.000614221	0.000817163	ZNF142
cg23809394_BMS1P12	0.326734935	0.000614224	0.000817166	BMS1P12
cg06113552_VN1R96P	-0.321848771	0.000614227	0.000817167	VN1R96P
cg09106728_SERPINE2	-0.308943645	0.000614232	0.000817172	SERPINE2
cg08945452_IGLV3-4	0.303053869	0.000614237	0.000817177	IGLV3-4
cg00470469_TPM3P8	-0.319135655	0.000614239	0.000817178	TPM3P8
cg05166317_IL22	-0.33789136	0.000614246	0.000817182	IL22
cg13311549_ZDHHC3	0.335676576	0.000614246	0.000817182	ZDHHC3
cg18455405_TNFRSF14	-0.304969097	0.000614256	0.000817193	TNFRSF14
cg17897187_ECEL1P1	-0.299267394	0.00061426	0.000817197	ECEL1P1
cg13447684_IGLJ7	-0.302557995	0.000614261	0.000817197	IGLJ7
cg00364747_ACRP1	-0.347630175	0.000614271	0.000817205	ACRP1
cg01621249_PCDH1	-0.309664851	0.000614274	0.000817205	PCDH1
cg05956076_TAL2	-0.299404277	0.000614274	0.000817205	TAL2
cg13088253_RN7SL101P	-0.308175545	0.000614275	0.000817205	RN7SL101P
cg03572011_HNRNPA1P39	-0.467513148	0.000614279	0.000817205	HNRNPA1P39
cg05893804_RPL17P19	0.408017718	0.000614281	0.000817205	RPL17P19
cg01467903_CDHR4	0.302572849	0.000614283	0.000817205	CDHR4
cg00199007_GDPD3	-0.294561693	0.000614284	0.000817205	GDPD3
cg11619434_TUT1	-0.312903919	0.000614285	0.000817205	TUT1
cg20252529_DCN	-0.302570373	0.000614288	0.000817205	DCN
cg20657843_TNIP2	-0.325922417	0.000614288	0.000817205	TNIP2
cg25710745_ATP6V1G2	-0.339381367	0.00061429	0.000817205	ATP6V1G2
cg12181907_RPL17P15	-0.35398004	0.000614291	0.000817205	RPL17P15
cg25292316_RNU6-992P	-0.390428984	0.000614293	0.000817205	RNU6-992P
cg23247274_ITGA9	-0.306383742	0.000614296	0.000817205	ITGA9
cg09156598_GTPBP4	-0.397805102	0.000614298	0.000817205	GTPBP4
cg20657843_GJB5	-0.320573272	0.000614299	0.000817205	GJB5
cg07190763_GIT1	-0.345320967	0.0006143	0.000817205	GIT1
cg09227800_FUT9	-0.331693605	0.0006143	0.000817205	FUT9
cg23203812_RN7SL307P	-0.314744941	0.000614307	0.000817205	RN7SL307P
cg09227800_ZMYM2	-0.332102535	0.000614309	0.000817205	ZMYM2
cg05186161_MTIF3	0.359127431	0.00061431	0.000817205	MTIF3
cg12607106_VENTXP7	-0.31977175	0.00061431	0.000817205	VENTXP7
cg12607106_RNA5SP215	-0.31977175	0.00061431	0.000817205	RNA5SP215
cg12607106_LINC01047	-0.31977175	0.00061431	0.000817205	LINC01047
cg12607106_ZNF971P	-0.31977175	0.00061431	0.000817205	ZNF971P
cg12526263_SPRYD4	-0.371477494	0.000614315	0.000817205	SPRYD4
cg13229245_DROSHA	0.303245452	0.000614315	0.000817205	DROSHA
cg09817445_LINC01828	-0.325671554	0.000614316	0.000817205	LINC01828
cg18372600_KCNIP1	-0.315529072	0.000614318	0.000817205	KCNIP1
cg27459981_ZNF143	0.340598602	0.000614319	0.000817205	ZNF143
cg15897435_LINC01257	0.329077726	0.00061432	0.000817205	LINC01257
cg15289253_MAPK13	-0.316978987	0.000614322	0.000817205	MAPK13
cg07307760_CTF2P	-0.304655085	0.000614322	0.000817205	CTF2P
cg14506029_NFIX	-0.304850944	0.000614324	0.000817205	NFIX
cg23025893_RNU6-925P	-0.31434739	0.000614326	0.000817205	RNU6-925P
cg15296799_FSCN1	-0.336108296	0.000614326	0.000817205	FSCN1
cg19193854_DEFA9P	-0.356280235	0.000614327	0.000817205	DEFA9P
cg06103928_RNU6-7	-0.316710693	0.000614328	0.000817205	RNU6-7
cg19409060_RFX8	0.393056715	0.000614333	0.00081721	RFX8
cg10411959_LINC01807	-0.307299383	0.000614339	0.000817214	LINC01807
cg11500903_MIR149	-0.305343514	0.00061434	0.000817214	MIR149
cg23291158_CXCL2	-0.309238765	0.000614341	0.000817214	CXCL2
cg07718321_RNA5SP221	-0.410772556	0.000614346	0.000817219	RNA5SP221
cg01307861_COL18A1-AS2	-0.310423225	0.000614353	0.000817225	COL18A1-AS2
cg11950994_PRKCSH	-0.387838844	0.000614354	0.000817225	PRKCSH
cg01762663_RNU2-20P	-0.311478336	0.000614357	0.000817227	RNU2-20P
cg01955533_C12orf54	-0.371876053	0.000614366	0.000817237	C12orf54
cg02703870_ALG1L5P	-0.3492967	0.000614369	0.000817239	ALG1L5P
cg09465533_PITX2	0.314272053	0.000614372	0.000817241	PITX2
cg13141283_SNORD115-10	0.298881671	0.000614374	0.000817241	SNORD115-10
cg16189873_TDG	0.335521568	0.000614375	0.000817241	TDG
cg22748815_NOC2LP2	-0.341477615	0.000614388	0.000817256	NOC2LP2
cg23414262_HMGN2P23	-0.306521864	0.000614393	0.000817259	HMGN2P23
cg19653415_RSRP1	-0.296476815	0.000614394	0.000817259	RSRP1
cg07950307_CT75	0.293794092	0.000614395	0.000817259	CT75
cg10679775_OR4S1	-0.306244987	0.000614403	0.000817267	OR4S1
cg08551725_DSG1	-0.318552946	0.000614412	0.000817271	DSG1
cg17533142_RPL7AP7	-0.386979219	0.000614417	0.000817271	RPL7AP7
cg14722289_EPHB6	-0.292290556	0.000614419	0.000817271	EPHB6
cg10215110_OR4Q3	0.316006658	0.000614422	0.000817271	OR4Q3
cg06181637_DLG5	-0.358753319	0.000614426	0.000817271	DLG5
cg23093164_LINC02029	-0.379109063	0.000614426	0.000817271	LINC02029
cg14294245_CABIN1	-0.330434114	0.000614429	0.000817271	CABIN1
cg09887955_SNORA20	0.384615627	0.00061443	0.000817271	SNORA20
cg14047841_ANKRD30BL	0.443564054	0.00061443	0.000817271	ANKRD30BL
cg05889858_IL17RE	0.437309642	0.000614431	0.000817271	IL17RE
cg05144042_C13orf42	-0.391225922	0.000614432	0.000817271	C13orf42
cg22268718_ANKRD20A11P	0.397077623	0.000614437	0.000817271	ANKRD20A11P
cg02868976_CACNG2	0.375032684	0.000614439	0.000817271	CACNG2
cg17552116_PNMT	0.315772622	0.00061444	0.000817271	PNMT
cg08551725_FOXO1B	-0.343788127	0.000614441	0.000817271	FOXO1B
cg08551725_H3P28	-0.343788127	0.000614441	0.000817271	H3P28
cg08551725_ACTR3BP5	-0.343788127	0.000614441	0.000817271	ACTR3BP5
cg08551725_NPM1P22	-0.343788127	0.000614441	0.000817271	NPM1P22
cg08551725_MIR487B	-0.343788127	0.000614441	0.000817271	MIR487B
cg08551725_KRTAP9-2	-0.343788127	0.000614441	0.000817271	KRTAP9-2
cg08551725_KRTAP9-8	-0.343788127	0.000614441	0.000817271	KRTAP9-8
cg08551725_RNU6-1021P	-0.343788127	0.000614441	0.000817271	RNU6-1021P
cg08551725_BNIP3P2	-0.343788127	0.000614441	0.000817271	BNIP3P2
cg14143172_BHLHE41	0.290305709	0.000614443	0.000817271	BHLHE41
cg12473985_LINC00571	-0.378555142	0.000614445	0.000817272	LINC00571
cg23290207_EVI5	0.298401307	0.000614453	0.00081728	EVI5
cg15391723_KRT18P32	-0.322693183	0.000614455	0.000817281	KRT18P32
cg06952660_KLRG2	-0.37249031	0.000614459	0.000817284	KLRG2
cg26975587_MTHFD2L	-0.387192909	0.000614468	0.00081729	MTHFD2L
cg04140633_FMO8P	-0.376820797	0.00061447	0.00081729	FMO8P
cg07463167_PINK1-AS	-0.37171957	0.00061447	0.00081729	PINK1-AS
cg01093202_OR52E8	-0.381602434	0.000614471	0.00081729	OR52E8
cg02310191_MMP3	-0.348521437	0.000614472	0.00081729	MMP3
cg11619434_ACSF3	-0.314325838	0.000614475	0.000817292	ACSF3
cg15713912_TRBV4-2	0.394118725	0.000614489	0.000817309	TRBV4-2
cg05026786_LINC01737	-0.315018832	0.00061449	0.000817309	LINC01737
cg25270819_TNS4	-0.29864942	0.000614495	0.000817313	TNS4
cg10141352_C11orf21	-0.302285408	0.0006145	0.000817315	C11orf21
cg21737632_GPR37L1	0.385221407	0.000614501	0.000817315	GPR37L1
cg23814184_RNU4-2	0.398444909	0.000614502	0.000817315	RNU4-2
cg15895339_LTK	0.412401421	0.000614502	0.000817315	LTK
cg10039163_RNU6-536P	-0.286963034	0.000614505	0.000817316	RNU6-536P
cg06760305_KCNH5	0.32674899	0.000614506	0.000817316	KCNH5
cg02695042_MGAT4FP	0.315050884	0.000614516	0.000817326	MGAT4FP
cg10803714_OSR1	0.387021564	0.000614519	0.000817327	OSR1
cg15310511_MIR1289-2	-0.336117394	0.000614519	0.000817327	MIR1289-2
cg23348107_LINC00905	-0.393916592	0.000614521	0.000817327	LINC00905
cg15889703_STYXL2	-0.298506552	0.000614523	0.000817328	STYXL2
cg04337937_MTHFD2P5	-0.330233808	0.000614526	0.00081733	MTHFD2P5
cg15109916_HTR3C2P	-0.376927838	0.00061453	0.000817332	HTR3C2P
cg14668447_BLOC1S2	-0.400454218	0.000614531	0.000817332	BLOC1S2
cg14621217_TOMM22P3	0.341518682	0.000614533	0.000817333	TOMM22P3
cg02216951_COMMD7	0.379149403	0.000614536	0.000817335	COMMD7
cg12877532_SNORD115-43	-0.31407929	0.000614538	0.000817335	SNORD115-43
cg05889858_NLRC5	0.437869999	0.00061454	0.000817335	NLRC5
cg11662061_LIN28B	-0.324774468	0.000614544	0.000817339	LIN28B
cg18943454_TMEM63C	0.349029628	0.000614548	0.000817343	TMEM63C
cg15293181_IRX1P1	-0.315204179	0.000614553	0.000817345	IRX1P1
cg12093005_SLC52A1	-0.302840244	0.000614553	0.000817345	SLC52A1
cg16810969_PNPLA7	-0.32923659	0.000614556	0.000817346	PNPLA7
cg14364472_PPIAP87	-0.341669413	0.000614558	0.000817347	PPIAP87
cg03277550_LINC02024	-0.290949812	0.00061456	0.000817348	LINC02024
cg00658016_CHL1-AS2	0.345398572	0.000614564	0.000817351	CHL1-AS2
cg25002649_LINC02474	-0.405947103	0.000614565	0.000817351	LINC02474
cg11341215_LCTL	-0.409663845	0.000614571	0.000817356	LCTL
cg05070626_NAA80	-0.345199659	0.000614585	0.000817372	NAA80
cg03012986_GATA4	0.304393584	0.000614586	0.000817372	GATA4
cg14127013_PRIMA1	0.364491708	0.000614588	0.000817373	PRIMA1
cg14243991_OR5M5P	-0.302183206	0.00061459	0.000817373	OR5M5P
cg13909661_RAB1AP2	-0.349530015	0.000614591	0.000817373	RAB1AP2
cg00980696_BRD7P3	-0.303124377	0.000614596	0.000817378	BRD7P3
cg00686450_ITGA2B	-0.290349823	0.000614599	0.000817379	ITGA2B
cg05862039_SLC1A7	0.30992242	0.000614602	0.00081738	SLC1A7
cg19827854_TRBV23OR9-2	-0.274878042	0.000614603	0.00081738	TRBV23OR9-2
cg00199007_ACD	-0.310165619	0.000614605	0.000817381	ACD
cg14970550_PLPPR2	0.445459985	0.000614608	0.000817383	PLPPR2
cg01594767_RASGEF1C	-0.314743401	0.000614612	0.000817385	RASGEF1C
cg07364760_RNA5SP284	0.384604197	0.000614613	0.000817385	RNA5SP284
cg09227800_COPS8	-0.330518971	0.000614636	0.000817411	COPS8
cg05598678_CCR7	-0.43812176	0.000614639	0.000817412	CCR7
cg00407231_VWFP1	-0.344760859	0.00061464	0.000817412	VWFP1
cg26329715_UNC93B1	-0.318199649	0.00061464	0.000817412	UNC93B1
cg19952435_KCNQ1	-0.386758381	0.000614645	0.000817414	KCNQ1
cg26149131_GNAI2P2	0.302724895	0.000614645	0.000817414	GNAI2P2
cg02058602_HLA-K	-0.31359756	0.000614646	0.000817414	HLA-K
cg14492241_LINC01827	-0.342069733	0.000614653	0.000817419	LINC01827
cg25271055_H3P6	-0.328741205	0.000614654	0.000817419	H3P6
cg26872742_ITGAD	-0.332406027	0.000614662	0.000817419	ITGAD
cg09152224_C4orf51	-0.301382129	0.000614663	0.000817419	C4orf51
cg20260904_RPS15P9	-0.302019514	0.000614664	0.000817419	RPS15P9
cg06252523_RNF166	-0.376663304	0.000614664	0.000817419	RNF166
cg21766141_RPL31P12	-0.297526772	0.000614664	0.000817419	RPL31P12
cg23024553_RAG1	-0.30510737	0.000614665	0.000817419	RAG1
cg00674395_SNORD6	-0.323600107	0.000614668	0.000817419	SNORD6
cg16887292_HNRNPFP1	-0.351874826	0.000614672	0.000817419	HNRNPFP1
cg04077164_REEP4	-0.303641359	0.000614673	0.000817419	REEP4
cg19991780_PLEC	-0.310754025	0.000614674	0.000817419	PLEC
cg00318756_MAN2B2	-0.324354457	0.000614676	0.000817419	MAN2B2
cg04515996_PPIF	0.303830778	0.000614679	0.000817419	PPIF
cg15962538_HMGB1P18	-0.36088886	0.000614681	0.000817419	HMGB1P18
cg15962538_PRELID1P7	-0.36088886	0.000614681	0.000817419	PRELID1P7
cg15962538_PNLIP	-0.36088886	0.000614681	0.000817419	PNLIP
cg15962538_MIR670HG	-0.36088886	0.000614681	0.000817419	MIR670HG
cg15962538_GTF2IP2	-0.36088886	0.000614681	0.000817419	GTF2IP2
cg04748098_IGHV4-28	-0.305216584	0.000614683	0.000817419	IGHV4-28
cg16037947_LOXL4	0.349779406	0.000614683	0.000817419	LOXL4
cg08055490_OR2A15P	-0.319780853	0.000614687	0.00081742	OR2A15P
cg25855415_CBX7	0.338212176	0.000614689	0.00081742	CBX7
cg25841491_RNU6-376P	-0.340339921	0.00061469	0.00081742	RNU6-376P
cg15029183_ARHGDIG	-0.305694334	0.000614691	0.00081742	ARHGDIG
cg23809394_RNU6-1082P	0.325872501	0.000614692	0.00081742	RNU6-1082P
cg13127920_HMGN2P7	-0.337026079	0.000614694	0.00081742	HMGN2P7
cg19880004_EP400	-0.4006957	0.000614695	0.00081742	EP400
cg10866131_OR51G2	-0.338058313	0.000614702	0.000817425	OR51G2
cg14368276_NKX2-8	-0.307789735	0.000614702	0.000817425	NKX2-8
cg12877532_SBNO1	-0.306277394	0.000614703	0.000817425	SBNO1
cg14368276_AGRN	-0.31581423	0.000614706	0.000817426	AGRN
cg24996565_WEE1	0.311966179	0.000614709	0.000817427	WEE1
cg00618271_SLC25A18	-0.387404765	0.00061471	0.000817427	SLC25A18
cg11291003_MSMO1	-0.341581723	0.000614712	0.000817428	MSMO1
cg18763326_SUMO2P3	0.34015509	0.000614714	0.000817429	SUMO2P3
cg09483607_TNKS	-0.304663908	0.000614718	0.000817431	TNKS
cg24230904_EVI5L	-0.319722737	0.000614719	0.000817431	EVI5L
cg00173782_SLX1B	-0.373844649	0.000614728	0.000817442	SLX1B
cg00066022_DMWD	0.33197506	0.000614733	0.000817443	DMWD
cg18881071_RIT2	-0.308189503	0.000614734	0.000817443	RIT2
cg13818127_MYRIP	-0.293149841	0.000614734	0.000817443	MYRIP
cg05186161_LARP1B	0.358238565	0.000614735	0.000817443	LARP1B
cg01877776_CDK8P2	-0.358557641	0.000614739	0.000817446	CDK8P2
cg24159247_SLC9A4	-0.326357118	0.000614744	0.000817448	SLC9A4
cg23034799_ZNF239	0.316676763	0.000614746	0.000817448	ZNF239
cg05186161_ERLIN2	0.352998056	0.000614746	0.000817448	ERLIN2
cg08324397_SORCS2	-0.336868676	0.000614747	0.000817448	SORCS2
cg19586698_SEMA4A	-0.298831314	0.000614752	0.000817452	SEMA4A
cg07774612_SLC7A1	-0.297891419	0.000614756	0.000817455	SLC7A1
cg22871253_ALDOAP1	0.360949942	0.000614757	0.000817455	ALDOAP1
cg14246227_SP7	-0.316118593	0.00061476	0.000817457	SP7
cg18307677_LINC01755	-0.339861058	0.000614767	0.000817464	LINC01755
cg19046167_RN7SL416P	-0.308517327	0.00061477	0.000817466	RN7SL416P
cg12774454_TMEM256	0.335066075	0.000614779	0.000817473	TMEM256
cg00393585_CEACAM18	0.286363376	0.000614779	0.000817473	CEACAM18
cg10912062_OR51G2	-0.306067311	0.000614781	0.000817473	OR51G2
cg05186161_PARL	0.35268573	0.000614781	0.000817473	PARL
cg11993173_SPINT5P	0.353420746	0.000614789	0.000817478	SPINT5P
cg04751533_UTF1	-0.303673672	0.000614791	0.000817478	UTF1
cg04498418_POFUT2	-0.459201291	0.000614791	0.000817478	POFUT2
cg09165170_RNU6-335P	-0.367302796	0.000614792	0.000817478	RNU6-335P
cg14313932_TRAJ30	-0.293546325	0.000614793	0.000817478	TRAJ30
cg04136018_RNU6-1246P	0.309193519	0.000614796	0.00081748	RNU6-1246P
cg15299511_RANBP10	-0.410952584	0.000614805	0.000817489	RANBP10
cg20783699_RPS20P2	0.293660932	0.000614806	0.000817489	RPS20P2
cg15509969_PRND	0.286569482	0.000614807	0.000817489	PRND
cg05780543_NCOR2	0.320465864	0.000614811	0.000817491	NCOR2
cg13457165_PRDM12	-0.318714742	0.000614813	0.000817492	PRDM12
cg20494891_ZNF517	0.390700103	0.000614814	0.000817492	ZNF517
cg01354479_LINC01117	0.317044962	0.000614819	0.000817497	LINC01117
cg09076900_LINC01750	-0.316011963	0.000614832	0.000817512	LINC01750
cg05395063_SKOR2	-0.344190192	0.000614834	0.000817513	SKOR2
cg24281267_RGS12	0.310181763	0.000614836	0.000817513	RGS12
cg25353281_RNU4-50P	0.384370164	0.000614842	0.000817518	RNU4-50P
cg01507342_CCDC71	0.373872339	0.000614843	0.000817518	CCDC71
cg20655737_RN7SKP121	0.387839986	0.00061485	0.000817524	RN7SKP121
cg21408460_RNU6-169P	0.358498257	0.000614851	0.000817524	RNU6-169P
cg13500877_TNKS1BP1	-0.319305344	0.000614852	0.000817524	TNKS1BP1
cg22108143_HGH1	-0.389082207	0.000614854	0.000817524	HGH1
cg20281583_MIR1289-2	0.384726139	0.000614857	0.000817526	MIR1289-2
cg00263619_PPP1R26P1	-0.33637555	0.000614859	0.000817526	PPP1R26P1
cg10928544_NDUFAF6	-0.344528129	0.00061486	0.000817526	NDUFAF6
cg10928544_GNPDA2	-0.344049309	0.000614864	0.000817529	GNPDA2
cg13628022_CBX6	0.373880689	0.000614866	0.000817529	CBX6
cg20667709_RPS20P10	-0.331337961	0.00061487	0.000817533	RPS20P10
cg10307134_RNU105C	0.383097143	0.000614877	0.000817536	RNU105C
cg08268925_SULT1C2	-0.314142345	0.000614879	0.000817536	SULT1C2
cg17568448_CCDC140	0.32074102	0.00061488	0.000817536	CCDC140
cg07905199_DGAT2L7P	-0.309938039	0.000614881	0.000817536	DGAT2L7P
cg14193001_RNA5SP311	-0.313434091	0.000614883	0.000817536	RNA5SP311
cg24019999_RNU7-67P	-0.31310122	0.000614889	0.000817536	RNU7-67P
cg24019999_RNU6-1273P	-0.31310122	0.000614889	0.000817536	RNU6-1273P
cg24019999_RPS6P21	-0.31310122	0.000614889	0.000817536	RPS6P21
cg24019999_LINC00446	-0.31310122	0.000614889	0.000817536	LINC00446
cg24019999_PDILT	-0.31310122	0.000614889	0.000817536	PDILT
cg24019999_DSCR8	-0.31310122	0.000614889	0.000817536	DSCR8
cg21517812_SPOCK3	-0.309234605	0.000614891	0.000817536	SPOCK3
cg10928544_ZGRF1	-0.347326761	0.000614892	0.000817536	ZGRF1
cg27536188_RAPGEFL1	-0.320088901	0.000614895	0.000817538	RAPGEFL1
cg06320175_ZNF777	-0.31481307	0.0006149	0.000817538	ZNF777
cg19952435_FAM110A	-0.386948088	0.0006149	0.000817538	FAM110A
cg06417478_CD163	0.308648691	0.000614901	0.000817538	CD163
cg02355304_POM121B	-0.337409281	0.000614904	0.000817538	POM121B
cg13229245_TBC1D4	0.302974795	0.000614905	0.000817538	TBC1D4
cg15353666_EPS8L2	-0.36045945	0.000614907	0.000817538	EPS8L2
cg23290207_LRBA	0.29934159	0.000614908	0.000817538	LRBA
cg10157663_UMLILO	-0.343159875	0.000614909	0.000817538	UMLILO
cg21408460_PRR12	0.374703502	0.00061491	0.000817538	PRR12
cg02590715_SLFN11	-0.330240999	0.000614912	0.000817538	SLFN11
cg12571007_AGBL3	-0.317455388	0.000614913	0.000817538	AGBL3
cg09774124_MIR1296	-0.309288164	0.000614916	0.000817541	MIR1296
cg09830308_TCF4	0.311703348	0.000614922	0.000817546	TCF4
cg27434890_MLLT1	-0.307446571	0.000614924	0.000817546	MLLT1
cg20137750_CAPN11	-0.302738879	0.000614931	0.000817553	CAPN11
cg22172358_SRRM2	-0.324154438	0.000614932	0.000817553	SRRM2
cg27067575_RN7SL107P	0.366454456	0.000614943	0.000817564	RN7SL107P
cg06771126_SNORD121B	0.378416864	0.000614944	0.000817564	SNORD121B
cg14063347_C1QTNF12	-0.313000823	0.000614946	0.000817564	C1QTNF12
cg27592868_SLC66A2	-0.366197942	0.000614946	0.000817564	SLC66A2
cg18678635_GPR153	-0.300195723	0.000614948	0.000817565	GPR153
cg06752779_RLN1	-0.305589634	0.000614952	0.000817566	RLN1
cg02019090_RNY4P16	-0.439740504	0.000614953	0.000817566	RNY4P16
cg25804542_ZDHHC8	0.370001295	0.000614954	0.000817566	ZDHHC8
cg15353666_TMEM94	-0.360848414	0.000614957	0.000817566	TMEM94
cg07207099_ZFP14	0.300400637	0.000614957	0.000817566	ZFP14
cg04876127_OR51AB1P	-0.313340861	0.000614962	0.000817571	OR51AB1P
cg09637273_RNU6-1209P	-0.339188257	0.000614966	0.000817572	RNU6-1209P
cg15271387_SLX1B	-0.32038558	0.000614966	0.000817572	SLX1B
cg05861871_PDZK1IP1	-0.298686302	0.00061497	0.000817575	PDZK1IP1
cg09781987_LINC01076	-0.296996721	0.000614972	0.000817576	LINC01076
cg26393275_BLOC1S3	-0.306040515	0.000614975	0.000817576	BLOC1S3
cg00935234_COL6A2	-0.311147099	0.000614976	0.000817576	COL6A2
cg03886687_CD5L	0.367777049	0.000614979	0.000817577	CD5L
cg02711245_CCDC68	-0.306472509	0.000614979	0.000817577	CCDC68
cg12855313_LINC02529	-0.312305405	0.000614982	0.000817577	LINC02529
cg11153071_MRPL50P1	-0.299096896	0.000614985	0.000817577	MRPL50P1
cg07970040_CKMT1B	0.333404342	0.000614986	0.000817577	CKMT1B
cg18867698_SNORD63B	-0.389541127	0.000614987	0.000817577	SNORD63B
cg03660115_BCL2L10	-0.325851394	0.000614988	0.000817577	BCL2L10
cg23238869_CD86	-0.321215993	0.000614989	0.000817577	CD86
cg26170855_PLA2G4E	-0.298299653	0.000614992	0.000817577	PLA2G4E
cg15644305_POM121	-0.322102643	0.000614992	0.000817577	POM121
cg02660271_MIR572	0.379079418	0.000614993	0.000817577	MIR572
cg22717608_LNCPRESS1	0.354133522	0.000614997	0.000817579	LNCPRESS1
cg04479876_CHCHD2P2	-0.343396148	0.000614998	0.000817579	CHCHD2P2
cg00473386_ACTBP6	-0.379476964	0.000615001	0.000817581	ACTBP6
cg24755562_GREM1	-0.370933309	0.000615003	0.000817581	GREM1
cg05214771_TECPR1	0.350744702	0.000615004	0.000817581	TECPR1
cg14596422_C11orf21	0.410929274	0.000615008	0.000817584	C11orf21
cg24555207_IGKV3-7	-0.302638456	0.000615009	0.000817584	IGKV3-7
cg01087869_TRBV2	-0.324591092	0.000615018	0.00081759	TRBV2
cg13455842_HMGN2P8	-0.290264654	0.00061502	0.00081759	HMGN2P8
cg08762534_MEMO1P1	-0.462880694	0.000615022	0.00081759	MEMO1P1
cg03752932_SEC14L4	-0.361856763	0.000615022	0.00081759	SEC14L4
cg19952435_PEX14	-0.3897544	0.000615024	0.00081759	PEX14
cg04478428_ARL6IP4	-0.304640557	0.000615025	0.00081759	ARL6IP4
cg04478428_TBC1D19	0.306790842	0.000615027	0.00081759	TBC1D19
cg11575912_RNU6-767P	0.382184862	0.000615029	0.00081759	RNU6-767P
cg13668180_CEACAM18	-0.343913617	0.00061503	0.00081759	CEACAM18
cg15099537_TRAV19	-0.298621924	0.000615031	0.00081759	TRAV19
cg12482253_KDM3AP1	-0.299679581	0.000615032	0.00081759	KDM3AP1
cg12877532_TMEM9B	-0.302659548	0.000615034	0.00081759	TMEM9B
cg19434681_HMGN2P36	-0.323154894	0.000615034	0.00081759	HMGN2P36
cg04116297_CTAGE9	-0.307814589	0.000615037	0.00081759	CTAGE9
cg00618271_CLU	-0.372902025	0.000615038	0.00081759	CLU
cg13188416_DEPTOR	0.284083212	0.00061504	0.00081759	DEPTOR
cg23561053_SFTPA1	0.321826239	0.000615041	0.00081759	SFTPA1
cg00232388_TNFSF18	-0.318528172	0.000615042	0.00081759	TNFSF18
cg19574514_EIF3C	-0.403297696	0.000615044	0.00081759	EIF3C
cg24996565_ZNF287	0.319012378	0.00061505	0.000817596	ZNF287
cg08741063_TNKS1BP1	-0.31744123	0.000615051	0.000817596	TNKS1BP1
cg10505257_CREB3L1	-0.301178034	0.000615053	0.000817597	CREB3L1
cg27599856_TRGV3	-0.313039229	0.000615056	0.000817599	TRGV3
cg13001142_SH3RF2	-0.313244047	0.000615062	0.000817603	SH3RF2
cg04758826_LINC00336	-0.318957755	0.000615064	0.000817603	LINC00336
cg00625610_DEFA4	-0.314915392	0.000615066	0.000817603	DEFA4
cg03081173_SLC35F1	-0.314921221	0.000615066	0.000817603	SLC35F1
cg13229245_HGSNAT	0.296819831	0.000615067	0.000817603	HGSNAT
cg01003793_CD68	-0.358071226	0.000615069	0.000817603	CD68
cg05669210_RNU5E-4P	0.299917283	0.00061507	0.000817603	RNU5E-4P
cg01088404_DDX39AP1	-0.394639449	0.000615081	0.000817615	DDX39AP1
cg14357008_ADGRL2	-0.378069192	0.000615086	0.000817616	ADGRL2
cg15735438_KCNH5	-0.305070676	0.000615087	0.000817616	KCNH5
cg12067202_RASA4CP	0.311627725	0.000615089	0.000817616	RASA4CP
cg05563033_SPATA6L	0.341337698	0.000615089	0.000817616	SPATA6L
cg16189873_LINS1	0.335221826	0.000615089	0.000817616	LINS1
cg11500903_RNA5SP388	-0.299790566	0.000615091	0.000817616	RNA5SP388
cg00804694_DUOX2	0.357811351	0.000615092	0.000817616	DUOX2
cg14429748_RPS20P32	-0.320834802	0.000615096	0.000817619	RPS20P32
cg00492719_DYNLL1P3	0.321461712	0.000615106	0.000817628	DYNLL1P3
cg01227445_C3orf22	-0.360691542	0.000615107	0.000817628	C3orf22
cg20118553_PNPLA5	-0.321438782	0.000615108	0.000817628	PNPLA5
cg04728840_IL3	-0.375977969	0.000615111	0.000817628	IL3
cg00980696_NKAIN2	-0.301161212	0.000615111	0.000817628	NKAIN2
cg12046362_OTOG	-0.304547753	0.000615112	0.000817628	OTOG
cg21361021_LRFN3	0.358461634	0.000615116	0.00081763	LRFN3
cg01018054_RAB3B	-0.404572807	0.000615118	0.00081763	RAB3B
cg05520765_RN7SL734P	-0.34837642	0.000615118	0.00081763	RN7SL734P
cg24082121_TMEM240	0.307876782	0.00061512	0.000817631	TMEM240
cg00204782_NPW	-0.379771843	0.000615129	0.00081764	NPW
cg06338987_RPL36P20	-0.312708232	0.000615141	0.000817653	RPL36P20
cg17551702_LINC00905	-0.312845111	0.000615145	0.000817655	LINC00905
cg00154829_NPM1P12	-0.323829855	0.000615145	0.000817655	NPM1P12
cg10992736_NUTM2G	-0.315807448	0.000615147	0.000817655	NUTM2G
cg08569786_ZNF703	0.310937444	0.000615151	0.000817655	ZNF703
cg15812976_ULK1	-0.32261331	0.000615151	0.000817655	ULK1
cg26441200_NKX2-8	0.358283392	0.000615151	0.000817655	NKX2-8
cg21133255_PCIF1	-0.317137641	0.000615154	0.000817656	PCIF1
cg10934068_NIPSNAP3A	0.373041873	0.00061516	0.000817662	NIPSNAP3A
cg00260803_CCER1	-0.406491158	0.000615161	0.000817662	CCER1
cg14611230_RELB	-0.385724692	0.000615164	0.000817663	RELB
cg24430871_OR2B6	-0.310711575	0.000615167	0.000817665	OR2B6
cg18710053_RPL36AP6	0.308587735	0.000615169	0.000817667	RPL36AP6
cg20540806_GACAT3	0.287076304	0.000615176	0.000817673	GACAT3
cg17669549_CTNND1	-0.293851235	0.000615181	0.000817678	CTNND1
cg23725986_RNU6-140P	0.39016328	0.000615182	0.000817678	RNU6-140P
cg15067619_OR11A1	0.337988416	0.000615188	0.000817683	OR11A1
cg10934068_ARL14	0.366542914	0.000615192	0.000817683	ARL14
cg24004951_MIR4290HG	-0.304186073	0.000615193	0.000817683	MIR4290HG
cg16335643_FBLN1	-0.292745058	0.000615195	0.000817683	FBLN1
cg06496454_SLC16A1	-0.410048522	0.000615195	0.000817683	SLC16A1
cg22087659_G3BP1	0.303352976	0.000615196	0.000817683	G3BP1
cg06560649_CDK8P2	-0.395698173	0.000615197	0.000817683	CDK8P2
cg12186981_PDXDC1	-0.308990155	0.000615199	0.000817683	PDXDC1
cg07582892_SOX14	-0.36069002	0.000615201	0.000817685	SOX14
cg01227445_SNHG11	-0.360251518	0.00061521	0.00081769	SNHG11
cg15627464_ARL5AP3	-0.417076058	0.00061521	0.00081769	ARL5AP3
cg23220823_NFIC	0.311119113	0.000615211	0.00081769	NFIC
cg19952435_ARHGEF18	-0.394640483	0.000615215	0.000817694	ARHGEF18
cg21983255_TFF1	0.295844551	0.000615227	0.000817708	TFF1
cg19506623_TCP10L3	-0.319199314	0.000615233	0.000817714	TCP10L3
cg05201777_NCAPD3	-0.302888097	0.00061524	0.000817719	NCAPD3
cg11128983_RNASEK	-0.315641178	0.000615243	0.000817719	RNASEK
cg11600697_CCL25	0.304608402	0.000615243	0.000817719	CCL25
cg16218562_RPL5P33	-0.291762322	0.000615244	0.000817719	RPL5P33
cg07472332_TFF3	-0.299135006	0.000615244	0.000817719	TFF3
cg24377657_CAD	0.303218534	0.00061525	0.000817725	CAD
cg08687494_RFPL4A	-0.319153921	0.000615255	0.000817729	RFPL4A
cg27459981_ZBTB41	0.346624546	0.000615261	0.000817733	ZBTB41
cg05214771_SLC12A7	0.347767921	0.000615262	0.000817733	SLC12A7
cg21208522_KIF7	-0.299812595	0.000615263	0.000817733	KIF7
cg06750410_FA2H	-0.319688183	0.000615265	0.000817733	FA2H
cg16575821_STK10	-0.295341062	0.000615269	0.000817733	STK10
cg06779232_SLC25A6P1	-0.309704999	0.000615269	0.000817733	SLC25A6P1
cg12852285_GORASP2	-0.363898747	0.000615269	0.000817733	GORASP2
cg08229224_CEP76	-0.368488055	0.000615274	0.000817737	CEP76
cg00338685_RPS18P9	-0.417428084	0.000615276	0.000817738	RPS18P9
cg09375488_ZNF26	-0.376200439	0.000615278	0.000817739	ZNF26
cg19316173_RAD52P1	-0.362084477	0.000615289	0.000817751	RAD52P1
cg03560018_SDHAF4	0.307029925	0.000615291	0.000817751	SDHAF4
cg25604536_MIR663B	-0.352436895	0.000615292	0.000817751	MIR663B
cg13258697_RNU6-650P	-0.338629259	0.000615296	0.000817754	RNU6-650P
cg09900436_RABAC1	-0.376900888	0.000615297	0.000817754	RABAC1
cg05951042_PAK1IP1	0.379640588	0.000615301	0.000817757	PAK1IP1
cg16977073_PRAMEF25	-0.301453947	0.000615305	0.000817759	PRAMEF25
cg16977073_PRAMEF9	-0.301453947	0.000615305	0.000817759	PRAMEF9
cg09936080_PPP1R13L	0.337680534	0.000615311	0.000817764	PPP1R13L
cg09899171_UNC80	-0.314083109	0.000615317	0.000817769	UNC80
cg12103219_RPS8P10	-0.353409583	0.000615319	0.000817771	RPS8P10
cg27536188_ACTG1P14	-0.331714414	0.000615325	0.000817777	ACTG1P14
cg10859027_CDH23-AS1	-0.319512086	0.000615329	0.000817779	CDH23-AS1
cg04056946_RPL7AP65	0.324598141	0.000615337	0.000817788	RPL7AP65
cg02069524_NLRP12	-0.408406705	0.000615338	0.000817788	NLRP12
cg12269782_HMGN3P1	-0.383972466	0.000615349	0.0008178	HMGN3P1
cg27209389_XPOTP1	0.477245506	0.000615351	0.000817801	XPOTP1
cg15889703_DCSTAMP	-0.300949901	0.000615353	0.000817801	DCSTAMP
cg05186161_ORC5	0.358734373	0.000615357	0.000817801	ORC5
cg16802996_DYNLT2	-0.325364269	0.000615359	0.000817801	DYNLT2
cg19159404_RNU6-140P	0.344683131	0.000615359	0.000817801	RNU6-140P
cg24413597_MBTPS1	0.360001342	0.00061536	0.000817801	MBTPS1
cg00589617_C1QTNF1	-0.39001451	0.000615362	0.000817802	C1QTNF1
cg15299511_RHPN2	-0.408666135	0.000615374	0.000817815	RHPN2
cg19787076_FAM234B	-0.311777088	0.000615379	0.000817819	FAM234B
cg26934759_RNA5SP296	0.424972834	0.00061538	0.000817819	RNA5SP296
cg05208279_RNU6-1218P	0.396159975	0.000615387	0.000817826	RNU6-1218P
cg09147065_TBC1D28	-0.324604836	0.000615391	0.000817829	TBC1D28
cg13428351_LYVE1	-0.446024954	0.000615397	0.000817835	LYVE1
cg15042047_ANKRD33B	-0.351152546	0.0006154	0.000817835	ANKRD33B
cg25588120_C10orf88	-0.302270921	0.0006154	0.000817835	C10orf88
cg02172724_QRICH2	-0.366052452	0.000615404	0.000817836	QRICH2
cg00492719_OR2AM1P	0.318149556	0.000615407	0.000817836	OR2AM1P
cg00492719_RPL23AP59	0.318149556	0.000615407	0.000817836	RPL23AP59
cg00492719_RNU6-590P	0.318149556	0.000615407	0.000817836	RNU6-590P
cg27456999_PGBP	-0.337868119	0.000615421	0.000817848	PGBP
cg02660182_TNNT2	-0.330837122	0.000615422	0.000817848	TNNT2
cg13188416_LRRTM4	0.300974964	0.000615422	0.000817848	LRRTM4
cg10276098_RAB15	-0.287890724	0.000615423	0.000817848	RAB15
cg24118983_ZNF430	-0.310428772	0.000615426	0.000817851	ZNF430
cg09661733_RN7SL180P	-0.324067075	0.000615429	0.000817853	RN7SL180P
cg15792487_LINC01867	0.42033171	0.000615431	0.000817854	LINC01867
cg21408460_BAIAP2L2	0.369750966	0.000615433	0.000817854	BAIAP2L2
cg12352902_BSX	-0.414524276	0.000615437	0.000817856	BSX
cg25706257_PAQR9	-0.300574216	0.000615438	0.000817856	PAQR9
cg27459981_TRIQK	0.342370461	0.000615444	0.000817863	TRIQK
cg20356147_LRFN3	-0.328017055	0.000615447	0.000817863	LRFN3
cg15074728_SP140	-0.306101066	0.000615448	0.000817863	SP140
cg17107289_SPINT1	-0.304597984	0.000615449	0.000817863	SPINT1
cg06203243_RILPL1	-0.32389562	0.000615457	0.000817869	RILPL1
cg03277550_ATP5PDP4	-0.30109556	0.000615457	0.000817869	ATP5PDP4
cg02606480_PAFAH1B1P2	-0.303741916	0.000615466	0.000817879	PAFAH1B1P2
cg04140633_CHRND	0.375554687	0.000615478	0.000817893	CHRND
cg21175760_DGKI	-0.493931258	0.000615489	0.000817906	DGKI
cg17844690_PRKCZ-AS1	-0.376498029	0.000615496	0.000817913	PRKCZ-AS1
cg07985039_LAGE3P1	0.435640038	0.000615516	0.000817937	LAGE3P1
cg14668447_SH3GLB1	-0.409128859	0.000615519	0.00081794	SH3GLB1
cg20821980_RPS20P1	-0.346212742	0.000615523	0.000817941	RPS20P1
cg22626897_MFHAS1	-0.299772088	0.000615524	0.000817941	MFHAS1
cg14460215_CYMP-AS1	-0.296762797	0.000615526	0.000817941	CYMP-AS1
cg11153071_BAG3	-0.300924696	0.000615527	0.000817941	BAG3
cg18100127_CA8	-0.304511116	0.000615528	0.000817941	CA8
cg12089094_OR2W5P	-0.319633715	0.00061553	0.000817941	OR2W5P
cg19765834_RPS20P25	-0.31335392	0.000615532	0.000817943	RPS20P25
cg20313696_FOXN4	-0.299990303	0.000615536	0.000817946	FOXN4
cg01702501_RPL39P38	-0.317570927	0.000615544	0.000817952	RPL39P38
cg10492858_GLIS2	-0.312135432	0.000615545	0.000817952	GLIS2
cg14094409_CLCA2	0.311474597	0.000615551	0.000817952	CLCA2
cg14525473_RNU6-1279P	0.303888757	0.000615552	0.000817952	RNU6-1279P
cg15700009_ZNF890P	0.418089454	0.000615555	0.000817952	ZNF890P
cg23296665_RNU6-634P	-0.326951258	0.000615556	0.000817952	RNU6-634P
cg09107912_ARRDC1	-0.363796957	0.000615557	0.000817952	ARRDC1
cg03593181_EMBP1	0.321702226	0.00061556	0.000817952	EMBP1
cg00218134_RILPL1	-0.32026194	0.00061556	0.000817952	RILPL1
cg14063347_LSR	-0.313326879	0.00061556	0.000817952	LSR
cg16340410_FAM240C	-0.3051793	0.000615561	0.000817952	FAM240C
cg26612252_RPS20P5	0.3383261	0.000615566	0.000817952	RPS20P5
cg17741818_SLC25A1P3	0.299150121	0.000615568	0.000817952	SLC25A1P3
cg06400006_IGHV6-1	-0.317428339	0.000615569	0.000817952	IGHV6-1
cg00270291_ABHD10	0.304988914	0.000615569	0.000817952	ABHD10
cg27082921_C2orf88	-0.348616141	0.00061557	0.000817952	C2orf88
cg06621919_RPL7P10	-0.306092337	0.00061557	0.000817952	RPL7P10
cg06621919_BRINP3	-0.306092337	0.00061557	0.000817952	BRINP3
cg02854313_NFIC	-0.317032209	0.000615571	0.000817952	NFIC
cg21673338_ZSWIM5	-0.328775968	0.000615572	0.000817952	ZSWIM5
cg14142836_ASCL5	-0.462475746	0.000615573	0.000817952	ASCL5
cg11086960_HTR2A-AS1	-0.325749993	0.000615584	0.000817962	HTR2A-AS1
cg17918676_TLL2	-0.333282041	0.000615584	0.000817962	TLL2
cg01019631_TRIM80P	-0.307455521	0.000615589	0.000817963	TRIM80P
cg12877532_PIGM	-0.313039394	0.00061559	0.000817963	PIGM
cg08742095_LAMA5	-0.323170382	0.000615591	0.000817963	LAMA5
cg07261948_SLC9A3P2	-0.308158299	0.000615592	0.000817963	SLC9A3P2
cg11157765_CLYBL-AS2	-0.288211241	0.000615594	0.000817963	CLYBL-AS2
cg16562709_KRT12	-0.363779844	0.000615595	0.000817963	KRT12
cg09227800_SPATA13	-0.330004696	0.000615596	0.000817963	SPATA13
cg21003420_LRRC8A	-0.320270375	0.000615598	0.000817963	LRRC8A
cg08229224_ANGEL2	-0.372671475	0.000615599	0.000817963	ANGEL2
cg00619628_CD81	-0.316565047	0.00061561	0.000817976	CD81
cg00666820_TP53I3	-0.313114553	0.000615613	0.000817978	TP53I3
cg00572650_VNN1	-0.345038038	0.000615616	0.000817979	VNN1
cg16340485_TFEB	-0.418109511	0.000615618	0.000817979	TFEB
cg06750410_QSOX1	-0.321408489	0.000615619	0.000817979	QSOX1
cg24377657_RXFP3	0.29516767	0.00061562	0.000817979	RXFP3
cg12403996_LINC01427	-0.339866845	0.000615627	0.000817985	LINC01427
cg15644305_GIMAP6	-0.308906773	0.000615628	0.000817985	GIMAP6
cg05070626_EIF4EBP3	-0.349584141	0.000615639	0.00081799	EIF4EBP3
cg27457427_FAM41C	-0.297176955	0.000615642	0.00081799	FAM41C
cg00739004_RN7SL361P	-0.311887121	0.000615648	0.00081799	RN7SL361P
cg00739004_EXTL2P1	-0.311887121	0.000615648	0.00081799	EXTL2P1
cg00739004_EEF1GP8	-0.311887121	0.000615648	0.00081799	EEF1GP8
cg00739004_RN7SL580P	-0.311887121	0.000615648	0.00081799	RN7SL580P
cg00739004_SNORD113-7	-0.311887121	0.000615648	0.00081799	SNORD113-7
cg00739004_MIR496	-0.311887121	0.000615648	0.00081799	MIR496
cg00739004_IGLV11-55	-0.311887121	0.000615648	0.00081799	IGLV11-55
cg11316131_HTR3E	0.358767377	0.000615648	0.00081799	HTR3E
cg02030331_ZNF890P	0.375955183	0.000615652	0.00081799	ZNF890P
cg09443479_FN3K	-0.403066981	0.000615652	0.00081799	FN3K
cg24171294_PEX5	-0.314400458	0.000615653	0.00081799	PEX5
cg09162333_FAM240C	-0.339853878	0.000615654	0.00081799	FAM240C
cg08933691_TTC39DP	-0.314862628	0.000615658	0.000817992	TTC39DP
cg02121773_PGBD1	-0.392443542	0.000615659	0.000817992	PGBD1
cg17365391_RPS27	-0.399231212	0.00061566	0.000817992	RPS27
cg00819121_OR9G1	-0.33714812	0.000615665	0.000817997	OR9G1
cg14640477_FAM240C	-0.340558124	0.000615678	0.000818012	FAM240C
cg13229245_PAQR8	0.301528153	0.000615682	0.000818015	PAQR8
cg10039163_TACR2	-0.295968898	0.000615683	0.000818015	TACR2
cg17210126_TRIM29	-0.299209403	0.000615696	0.000818027	TRIM29
cg14084042_ZIC1	0.315916925	0.000615696	0.000818027	ZIC1
cg13728604_GTF2IRD2	0.323680119	0.000615699	0.000818027	GTF2IRD2
cg12420787_TRBV7-6	-0.310770692	0.000615699	0.000818027	TRBV7-6
cg24704344_GABRA2	0.367913679	0.000615703	0.00081803	GABRA2
cg10095247_VDR	-0.297406392	0.000615704	0.00081803	VDR
cg15532012_OR3A2	-0.384163455	0.000615708	0.000818033	OR3A2
cg17044191_C19orf25	0.425251512	0.000615711	0.000818035	C19orf25
cg24366383_BCAM	0.423297397	0.000615712	0.000818035	BCAM
cg21792134_MUC21	-0.294993715	0.000615714	0.000818035	MUC21
cg20035380_MIR7-3	-0.308198742	0.000615719	0.000818039	MIR7-3
cg17044191_MRI1	0.418888042	0.000615722	0.000818041	MRI1
cg25728685_NSMCE4A	-0.352288535	0.000615723	0.000818041	NSMCE4A
cg13353160_SP3	-0.424892736	0.000615725	0.000818042	SP3
cg07326620_PLBD2	-0.307018004	0.000615737	0.000818056	PLBD2
cg09375488_THRB-AS1	-0.368339457	0.000615747	0.000818066	THRB-AS1
cg17364850_CDC42P2	-0.357910696	0.000615748	0.000818066	CDC42P2
cg17104484_HMGN2P7	-0.357148834	0.000615753	0.000818071	HMGN2P7
cg08317284_PIH1D2	0.303159235	0.000615755	0.000818072	PIH1D2
cg15577010_SLC25A25	-0.305720111	0.000615759	0.000818074	SLC25A25
cg00263677_MYB	-0.329360019	0.000615765	0.000818077	MYB
cg09064754_IGFBPL1	0.304651924	0.000615767	0.000818077	IGFBPL1
cg11341144_NCOR2	-0.312721005	0.000615772	0.000818077	NCOR2
cg05684375_ZNF707	-0.337389994	0.000615773	0.000818077	ZNF707
cg13360263_MIR4500HG	-0.341467834	0.000615776	0.000818077	MIR4500HG
cg13373944_DNM3	-0.433432594	0.000615776	0.000818077	DNM3
cg10342963_LINC01874	-0.307410524	0.000615777	0.000818077	LINC01874
cg10342963_RNA5SP89	-0.307410524	0.000615777	0.000818077	RNA5SP89
cg10342963_SNORD32B	-0.307410524	0.000615777	0.000818077	SNORD32B
cg09419843_ZFAND2A-DT	-0.348419444	0.00061578	0.000818077	ZFAND2A-DT
cg14588669_C5orf63	-0.379413969	0.000615781	0.000818077	C5orf63
cg07235343_ZNF687-AS1	-0.304396962	0.000615781	0.000818077	ZNF687-AS1
cg15625495_AK6	0.312669472	0.000615784	0.000818077	AK6
cg17121694_CADPS2	-0.310883658	0.000615784	0.000818077	CADPS2
cg11876012_FSTL4	0.362997673	0.000615786	0.000818077	FSTL4
cg25353287_ARSI	-0.295200592	0.000615786	0.000818077	ARSI
cg15289253_KCTD13	-0.324092882	0.000615792	0.000818082	KCTD13
cg26247093_PIN1P1	-0.302136875	0.000615797	0.000818082	PIN1P1
cg01009586_NKX2-3	-0.329515984	0.000615797	0.000818082	NKX2-3
cg06750410_RAI1	-0.322870767	0.000615798	0.000818082	RAI1
cg21133255_ABCC10	-0.315570846	0.000615799	0.000818082	ABCC10
cg06362514_CALCA	-0.302139854	0.000615799	0.000818082	CALCA
cg16779158_RAC1P3	-0.398751289	0.000615803	0.000818084	RAC1P3
cg20315554_NUCB1	-0.337756841	0.000615804	0.000818084	NUCB1
cg15607358_XPOTP1	-0.419793819	0.000615809	0.000818088	XPOTP1
cg22298088_FEM1A	-0.332367448	0.00061581	0.000818088	FEM1A
cg15542496_ARID3A	-0.317864447	0.000615813	0.00081809	ARID3A
cg02423574_MEMO1P1	-0.346919542	0.000615815	0.000818091	MEMO1P1
cg24605553_PZP	0.357866692	0.000615818	0.000818091	PZP
cg02443896_SCTR	0.385924477	0.00061582	0.000818091	SCTR
cg06279626_FXYD2	0.432870884	0.00061582	0.000818091	FXYD2
cg27599856_TMEM169	-0.324555192	0.000615828	0.000818092	TMEM169
cg06246293_KCNK17	-0.343536346	0.000615829	0.000818092	KCNK17
cg20131013_SAYSD1	-0.420947268	0.00061583	0.000818092	SAYSD1
cg22172358_INPP5J	-0.324671414	0.00061583	0.000818092	INPP5J
cg04908300_LINC01874	0.423280664	0.000615833	0.000818092	LINC01874
cg04908300_RNA5SP89	0.423280664	0.000615833	0.000818092	RNA5SP89
cg04908300_SNORD32B	0.423280664	0.000615833	0.000818092	SNORD32B
cg04072177_KRTAP11-1	-0.31190248	0.000615833	0.000818092	KRTAP11-1
cg22298088_RGMA	-0.331275203	0.000615837	0.000818096	RGMA
cg08426938_CENPE	-0.313908027	0.000615841	0.000818099	CENPE
cg08475245_BPIFB3	-0.356450092	0.000615844	0.0008181	BPIFB3
cg08324397_B3GALT4	-0.3381633	0.000615846	0.0008181	B3GALT4
cg04656811_PPP1R13L	0.328701602	0.000615848	0.0008181	PPP1R13L
cg12877532_AP3B1	-0.305831944	0.000615849	0.0008181	AP3B1
cg20952901_CRIP2	-0.324025399	0.00061585	0.0008181	CRIP2
cg14796406_RAB11B	0.383970754	0.000615866	0.000818119	RAB11B
cg07485723_HNRNPA1P66	0.300621919	0.00061587	0.000818122	HNRNPA1P66
cg01268295_IGHV3-47	-0.473285476	0.000615871	0.000818122	IGHV3-47
cg04077164_KRTAP5-8	-0.301855571	0.000615884	0.000818132	KRTAP5-8
cg12475934_REG1CP	-0.435504513	0.000615886	0.000818132	REG1CP
cg12475934_MTND5P27	-0.435504513	0.000615886	0.000818132	MTND5P27
cg12475934_SLC6A18	-0.435504513	0.000615886	0.000818132	SLC6A18
cg04962480_PTPN23	0.363905892	0.000615887	0.000818132	PTPN23
cg23949265_MIR95	-0.379718587	0.000615889	0.000818132	MIR95
cg05260298_RFX6	-0.297931396	0.000615889	0.000818132	RFX6
cg19931102_EHD3	-0.287884754	0.000615892	0.000818133	EHD3
cg14970550_GADD45G	0.433870841	0.000615894	0.000818134	GADD45G
cg23238869_EDN1	-0.326127902	0.00061591	0.000818153	EDN1
cg06952660_RGMA	-0.372380363	0.000615913	0.000818155	RGMA
cg08859787_RIPOR1	-0.310520475	0.000615916	0.000818156	RIPOR1
cg20112827_SLC16A11	-0.311538048	0.000615917	0.000818156	SLC16A11
cg17848362_MIR211	-0.312816166	0.000615925	0.000818162	MIR211
cg00199007_TMEM222	-0.309700155	0.000615926	0.000818162	TMEM222
cg27195402_RN7SKP65	-0.301663423	0.000615927	0.000818162	RN7SKP65
cg04657146_SERPING1	0.320082204	0.000615929	0.000818162	SERPING1
cg17839232_LINC01264	-0.286920038	0.000615936	0.000818169	LINC01264
cg27028038_SNORD63	-0.410485249	0.000615937	0.000818169	SNORD63
cg07320976_SNCA	-0.355394188	0.000615939	0.000818169	SNCA
cg25033405_SYT3	-0.304785645	0.00061594	0.000818169	SYT3
cg07248935_LRRC8A	-0.30622574	0.000615943	0.00081817	LRRC8A
cg03623045_OR4K2	-0.317648904	0.000615946	0.000818173	OR4K2
cg08521677_RPL17P46	0.323835243	0.000615949	0.000818173	RPL17P46
cg18608151_ANKRD30BL	-0.308353463	0.000615952	0.000818174	ANKRD30BL
cg16378520_SERPINA12	-0.325982967	0.000615952	0.000818174	SERPINA12
cg02660271_FABP5P10	0.356453294	0.000615962	0.000818185	FABP5P10
cg18997918_GABRB1	-0.304880457	0.000615969	0.000818193	GABRB1
cg23145472_RPS2P4	0.33465422	0.000615971	0.000818193	RPS2P4
cg16189873_MNAT1	0.33766303	0.000615976	0.000818197	MNAT1
cg27513510_TMPRSS11E	-0.298099251	0.000615983	0.000818203	TMPRSS11E
cg26890309_LPCAT2BP	-0.421443674	0.000615984	0.000818203	LPCAT2BP
cg06214339_RNU6-520P	0.391556333	0.000615987	0.000818203	RNU6-520P
cg10706817_GAPDHP25	0.322120253	0.000615987	0.000818203	GAPDHP25
cg15912600_NF1P5	-0.389054516	0.000615988	0.000818203	NF1P5
cg20803916_HOXA1	-0.309396875	0.000615996	0.000818211	HOXA1
cg01454124_ANKRD30BL	-0.373097491	0.000616002	0.000818217	ANKRD30BL
cg24711512_RNA5SP483	-0.329648806	0.000616014	0.000818228	RNA5SP483
cg10934068_PON2	0.365838988	0.000616014	0.000818228	PON2
cg24525457_AGR3	0.272488302	0.000616015	0.000818228	AGR3
cg02355304_SMPD4	-0.333436429	0.000616016	0.000818228	SMPD4
cg02160684_RPS2P7	-0.315669102	0.00061602	0.000818229	RPS2P7
cg12011136_ANKRD20A10P	-0.312499108	0.00061602	0.000818229	ANKRD20A10P
cg01725383_RNU6-317P	0.393509077	0.000616027	0.000818235	RNU6-317P
cg16932012_GGH	0.403998448	0.000616029	0.000818235	GGH
cg09162333_NCLN	-0.351623638	0.00061603	0.000818235	NCLN
cg19192101_OR7E130P	-0.307370038	0.000616031	0.000818235	OR7E130P
cg02160684_LOXL4	-0.308146548	0.000616035	0.000818239	LOXL4
cg08919180_MTCO2P21	0.45224276	0.000616037	0.000818239	MTCO2P21
cg11761102_CHERP	-0.336569647	0.000616038	0.000818239	CHERP
cg11425656_CCL27	-0.376298492	0.000616041	0.00081824	CCL27
cg22172358_VHLL	-0.323305879	0.000616042	0.00081824	VHLL
cg13519061_NBPF1	-0.400918104	0.000616045	0.000818242	NBPF1
cg21018156_ABCB11	-0.38246312	0.000616048	0.000818243	ABCB11
cg14281092_ZPBP	-0.428540419	0.000616051	0.000818243	ZPBP
cg24788870_RN7SL263P	0.377902454	0.000616052	0.000818243	RN7SL263P
cg01965560_LRRC69	-0.330922744	0.000616055	0.000818243	LRRC69
cg02265810_RASGRP4	-0.312361571	0.000616056	0.000818243	RASGRP4
cg13897388_SEC24A	-0.353386737	0.000616056	0.000818243	SEC24A
cg08084984_CD69	0.302804432	0.000616059	0.000818245	CD69
cg00168193_RPS26P13	-0.382805076	0.000616063	0.000818248	RPS26P13
cg23695794_ERG	-0.30527865	0.000616064	0.000818248	ERG
cg16122815_SNORD13D	-0.3040212	0.000616066	0.000818249	SNORD13D
cg19592252_SUSD3	0.389728973	0.000616073	0.000818256	SUSD3
cg24312321_TPD52L3	-0.39372144	0.000616075	0.000818257	TPD52L3
cg04470905_OR51B5	0.301918602	0.000616077	0.000818258	OR51B5
cg14371107_XCL2	0.318956301	0.000616085	0.000818266	XCL2
cg11868136_QPCT	-0.320094198	0.000616094	0.000818274	QPCT
cg02121773_UCHL3	-0.401847306	0.000616095	0.000818274	UCHL3
cg15704521_ZNF703	-0.31711207	0.000616097	0.000818274	ZNF703
cg14557787_IKBIP	-0.30721214	0.000616097	0.000818274	IKBIP
cg14776351_KCNK2	-0.353768843	0.000616105	0.000818282	KCNK2
cg20281583_LINC01821	0.383269672	0.000616108	0.000818284	LINC01821
cg17847861_CCDC185	0.311715543	0.000616115	0.00081829	CCDC185
cg22168087_TBX21	0.30119518	0.000616116	0.00081829	TBX21
cg13258697_HAPLN4	-0.344288288	0.00061612	0.000818292	HAPLN4
cg05153416_CACNG7	-0.41459925	0.00061612	0.000818292	CACNG7
cg09774124_CYCSP4	-0.302968169	0.000616122	0.000818292	CYCSP4
cg04304019_CCNG1P1	-0.293845701	0.000616132	0.000818302	CCNG1P1
cg16062368_MIR557	-0.355170488	0.000616133	0.000818302	MIR557
cg01660000_AADACP1	-0.310416667	0.000616134	0.000818302	AADACP1
cg11674404_TBC1D20	-0.302397515	0.000616139	0.000818304	TBC1D20
cg01207767_CISH	-0.291662601	0.00061614	0.000818304	CISH
cg07607591_KCNK17	-0.318498042	0.00061614	0.000818304	KCNK17
cg21477985_GPM6A	0.302302135	0.000616143	0.000818305	GPM6A
cg26149131_BZW1-AS1	0.29983248	0.000616147	0.000818307	BZW1-AS1
cg02216951_FAM241A	0.368134609	0.000616148	0.000818307	FAM241A
cg00619628_WNK2	-0.31427218	0.000616149	0.000818307	WNK2
cg06382930_BICRA	0.395929768	0.00061615	0.000818307	BICRA
cg00804694_TYRO3	0.365938229	0.000616155	0.000818311	TYRO3
cg05116002_RNU6-13P	-0.369958949	0.000616157	0.000818312	RNU6-13P
cg19776984_WFDC9	-0.324409931	0.000616173	0.00081833	WFDC9
cg16596598_RPL35AP32	-0.29689923	0.000616176	0.00081833	RPL35AP32
cg08438705_COL8A1	-0.309578325	0.000616177	0.00081833	COL8A1
cg04140633_RNU1-65P	-0.387418805	0.000616178	0.00081833	RNU1-65P
cg20121803_MTND2P11	0.291486059	0.00061618	0.00081833	MTND2P11
cg12067202_SGCA	0.316147479	0.00061618	0.00081833	SGCA
cg13085030_ZDHHC4P1	-0.301067992	0.000616183	0.000818331	ZDHHC4P1
cg00666820_KRT5	-0.300292135	0.000616184	0.000818331	KRT5
cg17232924_FAM230E	-0.374719548	0.00061619	0.000818334	FAM230E
cg01807317_OTX1	-0.318041803	0.000616191	0.000818334	OTX1
cg09284795_CST5	0.393171269	0.000616192	0.000818334	CST5
cg04428071_RPSAP7	-0.30494194	0.000616192	0.000818334	RPSAP7
cg23878202_LIPM	-0.29220246	0.000616197	0.000818337	LIPM
cg12149851_ONECUT3	-0.330863263	0.0006162	0.000818337	ONECUT3
cg01543583_DTX3L	-0.297511022	0.000616203	0.000818337	DTX3L
cg23983783_SDC1	-0.315259889	0.000616204	0.000818337	SDC1
cg11642891_LINC02669	-0.295023371	0.000616204	0.000818337	LINC02669
cg04025917_RNU6-810P	0.302754056	0.000616204	0.000818337	RNU6-810P
cg09774124_RSRP1	-0.300924907	0.000616207	0.000818337	RSRP1
cg09227800_TEK	-0.321486655	0.000616207	0.000818337	TEK
cg06578063_RNA5SP283	-0.304351162	0.000616213	0.000818343	RNA5SP283
cg00842351_LINC01911	0.377450353	0.000616221	0.000818352	LINC01911
cg10115321_ZNF804B	-0.308213584	0.000616234	0.000818361	ZNF804B
cg09156598_PSMG1	-0.401756408	0.000616234	0.000818361	PSMG1
cg22580346_LMX1A-AS1	-0.348161096	0.000616234	0.000818361	LMX1A-AS1
cg18438405_OR11A1	-0.318006355	0.000616236	0.000818361	OR11A1
cg01612891_KIAA1614	-0.365486774	0.000616237	0.000818361	KIAA1614
cg19408449_LINC02613	-0.30800179	0.000616238	0.000818361	LINC02613
cg25588120_CERS6	-0.298974129	0.000616243	0.000818366	CERS6
cg01543583_SAMD9	-0.297861976	0.000616249	0.000818371	SAMD9
cg08403010_RNU6-951P	0.295858273	0.000616252	0.000818374	RNU6-951P
cg21696374_P3H1	-0.312284227	0.000616253	0.000818374	P3H1
cg27015054_KRT34	-0.364725428	0.000616257	0.000818375	KRT34
cg09483607_NUP133	-0.301065322	0.000616259	0.000818375	NUP133
cg00619628_FAM110A	-0.314673375	0.000616261	0.000818375	FAM110A
cg17958291_AOX1	0.334974572	0.000616261	0.000818375	AOX1
cg24907862_MIR1183	0.301902259	0.000616262	0.000818375	MIR1183
cg25804542_ASPDH	0.373176592	0.000616266	0.000818378	ASPDH
cg08229224_SEC24A	-0.367446801	0.000616273	0.000818385	SEC24A
cg00077738_LINC02848	-0.355086655	0.000616276	0.000818388	LINC02848
cg21402844_PSAT1P4	-0.262992437	0.000616281	0.00081839	PSAT1P4
cg25676471_TRAV25	0.367979692	0.000616282	0.00081839	TRAV25
cg12877532_PAK1IP1	-0.307050875	0.000616283	0.00081839	PAK1IP1
cg18844029_DUOXA2	-0.306078864	0.000616287	0.00081839	DUOXA2
cg12638476_RNU6-739P	-0.324320352	0.000616287	0.00081839	RNU6-739P
cg25372693_CERS6-AS1	-0.420838085	0.000616287	0.00081839	CERS6-AS1
cg15461618_H3P4	-0.309692252	0.000616296	0.0008184	H3P4
cg05214771_CYP7B1	-0.343082686	0.0006163	0.000818403	CYP7B1
cg07950307_SPTAN1	0.306248271	0.000616306	0.000818407	SPTAN1
cg03763624_EI24P3	-0.324100396	0.000616307	0.000818407	EI24P3
cg04515996_LY96	0.298969755	0.000616313	0.000818413	LY96
cg26329715_NOC4L	-0.318029373	0.00061632	0.000818415	NOC4L
cg13711691_MTND2P20	-0.321700328	0.000616321	0.000818415	MTND2P20
cg24699670_MTERF3	-0.374844172	0.000616322	0.000818415	MTERF3
cg05222671_FOXP4	-0.330545609	0.000616324	0.000818415	FOXP4
cg21170961_LINC01310	-0.417520206	0.000616324	0.000818415	LINC01310
cg02639080_TNNT2	-0.300681377	0.000616325	0.000818415	TNNT2
cg10723869_PTPRZ1	-0.327492133	0.000616325	0.000818415	PTPRZ1
cg24166966_XPOTP1	-0.440630486	0.000616327	0.000818416	XPOTP1
cg18087761_SOX5	-0.2966158	0.00061633	0.000818416	SOX5
cg24166966_SPRN	0.43534507	0.00061633	0.000818416	SPRN
cg07201861_FCGR2A	-0.402656453	0.000616332	0.000818417	FCGR2A
cg14084042_IGHG2	0.315954542	0.000616334	0.000818417	IGHG2
cg05868023_POU4F2	0.300341273	0.000616341	0.000818423	POU4F2
cg09774124_RNU6-626P	-0.309338935	0.000616342	0.000818423	RNU6-626P
cg09315614_SOX13	0.345974997	0.000616343	0.000818423	SOX13
cg05186161_ETFRF1	0.360009663	0.000616345	0.000818423	ETFRF1
cg01467903_THAP7-AS1	0.310605704	0.000616353	0.00081843	THAP7-AS1
cg04077164_C1QTNF12	-0.310558193	0.000616353	0.00081843	C1QTNF12
cg24530557_CDSN	-0.372878522	0.000616355	0.000818431	CDSN
cg17516635_MTCO2P17	-0.341227935	0.000616363	0.000818439	MTCO2P17
cg13353160_CAB39L	-0.400084193	0.000616366	0.000818441	CAB39L
cg09536474_SPAG16-DT	-0.341800354	0.00061637	0.000818444	SPAG16-DT
cg13615592_NT5M	-0.390321923	0.000616375	0.000818448	NT5M
cg21408460_PDZD2	0.349281038	0.000616378	0.000818448	PDZD2
cg26759296_CCT6B	-0.330268457	0.000616378	0.000818448	CCT6B
cg09480417_CYP4F30P	-0.316710816	0.000616379	0.000818448	CYP4F30P
cg15530026_UBE2E1-AS1	-0.439159812	0.000616385	0.000818452	UBE2E1-AS1
cg15251010_N4BP2	-0.360485455	0.000616386	0.000818452	N4BP2
cg15120247_PCDH8	-0.304120724	0.000616391	0.000818458	PCDH8
cg00073565_PROM2	-0.30585946	0.000616393	0.000818458	PROM2
cg25135012_TIMP2	-0.285613061	0.0006164	0.000818465	TIMP2
cg12855906_POU6F2	0.351986287	0.000616405	0.00081847	POU6F2
cg06952660_POM121	-0.378740134	0.000616407	0.000818471	POM121
cg20983125_SLC27A6	-0.302095422	0.000616423	0.000818481	SLC27A6
cg05931439_LOXL4	-0.324842366	0.000616424	0.000818481	LOXL4
cg21482265_NPM1P51	-0.336761169	0.000616424	0.000818481	NPM1P51
cg21482265_RPS4XP15	-0.336761169	0.000616424	0.000818481	RPS4XP15
cg21482265_SNORD114-16	-0.336761169	0.000616424	0.000818481	SNORD114-16
cg08455781_WNK2	0.414350507	0.000616425	0.000818481	WNK2
cg10438089_ELOA2	0.356565307	0.000616427	0.000818481	ELOA2
cg05845093_LINC01818	-0.321474471	0.000616429	0.000818481	LINC01818
cg01538049_USP32P1	-0.366481706	0.00061643	0.000818481	USP32P1
cg24525457_RPL21P43	0.296464283	0.000616431	0.000818481	RPL21P43
cg00666820_NELFB	-0.316919873	0.000616436	0.000818486	NELFB
cg13895650_DAGLB	-0.329305992	0.000616449	0.000818501	DAGLB
cg15977816_GPR37L1	0.412787438	0.000616453	0.000818501	GPR37L1
cg14368276_MIDEAS	-0.307620701	0.000616453	0.000818501	MIDEAS
cg07072172_ERMP1	0.296525131	0.000616453	0.000818501	ERMP1
cg27087136_PMEL	-0.353850903	0.000616464	0.00081851	PMEL
cg14668447_SLC30A9	-0.411160969	0.000616468	0.00081851	SLC30A9
cg19787076_TSG101	-0.307554013	0.000616468	0.00081851	TSG101
cg10934068_ORC2	0.371631855	0.000616469	0.00081851	ORC2
cg26867200_IGKC	-0.308999173	0.00061647	0.00081851	IGKC
cg13229245_UHRF2	0.300606521	0.00061647	0.00081851	UHRF2
cg02514711_MAB21L2	0.311057386	0.000616471	0.00081851	MAB21L2
cg27459981_SNRPEP4	0.34047266	0.000616475	0.000818512	SNRPEP4
cg08229224_B3GNT5	-0.371081038	0.000616476	0.000818512	B3GNT5
cg15812976_P2RY2	-0.310951449	0.000616477	0.000818512	P2RY2
cg09074299_RPL10P5	-0.334814225	0.000616481	0.000818514	RPL10P5
cg24699670_CCDC77	-0.370647047	0.000616482	0.000818514	CCDC77
cg26701785_SETD6P1	-0.29891586	0.000616486	0.000818517	SETD6P1
cg01684255_PTPN23	-0.313166175	0.000616492	0.000818517	PTPN23
cg05200992_RNASE1	-0.304986185	0.000616492	0.000818517	RNASE1
cg06372909_SLC52A3	-0.303582838	0.000616494	0.000818517	SLC52A3
cg07850274_CEP162	-0.340688036	0.000616494	0.000818517	CEP162
cg05438378_HMGN3P1	-0.401446927	0.000616495	0.000818517	HMGN3P1
cg00572650_TMCC3	-0.348577664	0.000616495	0.000818517	TMCC3
cg00859434_LINC02541	-0.361490456	0.000616502	0.000818525	LINC02541
cg11086960_SNORD113-1	-0.325924537	0.000616505	0.000818526	SNORD113-1
cg23128584_RILPL1	-0.292968399	0.000616508	0.000818527	RILPL1
cg02172724_ZNF212	-0.346479088	0.000616509	0.000818527	ZNF212
cg05226335_BCRP7	-0.315010447	0.000616514	0.000818532	BCRP7
cg25293880_ENKUR	-0.313674339	0.00061652	0.000818537	ENKUR
cg09936080_NOS2	0.34071722	0.000616521	0.000818537	NOS2
cg00199007_TBC1D19	0.307505866	0.000616524	0.000818539	TBC1D19
cg26953232_RNU6-140P	0.37792973	0.000616536	0.000818549	RNU6-140P
cg24118983_LINC01951	-0.30532445	0.000616537	0.000818549	LINC01951
cg11950994_MAN2C1	-0.386051875	0.000616537	0.000818549	MAN2C1
cg26362184_RAB11B	-0.317979858	0.000616538	0.000818549	RAB11B
cg27169709_RNU5E-9P	-0.414056366	0.000616541	0.000818551	RNU5E-9P
cg27543695_CBLN1	-0.301076541	0.000616544	0.000818553	CBLN1
cg15762175_ZP3	-0.311199491	0.000616551	0.00081856	ZP3
cg03238516_IFNWP15	-0.315673205	0.000616563	0.000818572	IFNWP15
cg07950307_GRIP1	0.292876959	0.000616563	0.000818572	GRIP1
cg12571007_LRRC34	-0.311667392	0.000616565	0.000818573	LRRC34
cg08894362_SERPINA12	0.295204604	0.000616567	0.000818574	SERPINA12
cg03181524_PPIAP59	0.332079444	0.00061657	0.000818575	PPIAP59
cg18668020_PLA2G2C	-0.421241915	0.000616573	0.000818576	PLA2G2C
cg16476991_TEX50	0.357339591	0.00061658	0.00081858	TEX50
cg10997258_TMEM79	-0.294620042	0.00061658	0.00081858	TMEM79
cg05186161_PARP4	0.351097182	0.000616588	0.000818588	PARP4
cg15977002_IGHV5-51	-0.322759746	0.00061659	0.000818589	IGHV5-51
cg16802996_VCPKMT	-0.328417267	0.000616595	0.000818591	VCPKMT
cg10928544_RFC3	-0.338241211	0.000616596	0.000818591	RFC3
cg06259339_LCNL1	-0.312484154	0.000616597	0.000818591	LCNL1
cg08426938_QKI	-0.311392837	0.000616597	0.000818591	QKI
cg27346424_RPL9P15	0.414054613	0.000616599	0.000818592	RPL9P15
cg17002338_NACAP2	-0.323020613	0.000616605	0.000818598	NACAP2
cg03260458_PTK6	0.385492062	0.000616609	0.000818599	PTK6
cg03610527_RPS15P9	-0.296680936	0.00061661	0.000818599	RPS15P9
cg20080231_KLHL29	0.382816657	0.000616617	0.000818601	KLHL29
cg12388679_KRTAP9-1	-0.300124521	0.00061662	0.000818601	KRTAP9-1
cg08583127_SH3RF3	-0.311570072	0.00061662	0.000818601	SH3RF3
cg10028884_KRTAP1-3	0.372897926	0.000616621	0.000818601	KRTAP1-3
cg25943096_HSP90AB7P	0.352290843	0.000616626	0.000818601	HSP90AB7P
cg02588929_EIF4E2P1	0.302271685	0.000616627	0.000818601	EIF4E2P1
cg04510815_RPL3P1	-0.331990461	0.000616627	0.000818601	RPL3P1
cg25131461_MKNK2P1	-0.308993877	0.000616628	0.000818601	MKNK2P1
cg04206724_ZNF890P	0.378077454	0.000616628	0.000818601	ZNF890P
cg00456950_SMIM23	-0.331824923	0.000616629	0.000818601	SMIM23
cg01298731_ENTPD2	-0.310179601	0.00061663	0.000818601	ENTPD2
cg05917460_LILRB2	0.303115267	0.000616632	0.000818601	LILRB2
cg10508018_CNN2P4	-0.352762582	0.000616633	0.000818601	CNN2P4
cg08094235_RPL24P7	-0.383511325	0.000616634	0.000818601	RPL24P7
cg19271242_ATP12A	-0.31709434	0.000616635	0.000818601	ATP12A
cg06602454_WNT7B	-0.318479233	0.000616636	0.000818601	WNT7B
cg10548700_ZEB2	0.293399942	0.000616639	0.000818602	ZEB2
cg14063347_FAM83H	-0.310760299	0.00061664	0.000818603	FAM83H
cg15391723_ADCY8	-0.323426498	0.000616643	0.000818604	ADCY8
cg16176069_RN7SKP275	-0.315478849	0.000616652	0.000818611	RN7SKP275
cg18626478_USP43	-0.344700545	0.000616652	0.000818611	USP43
cg26149131_FOXO3B	0.300920935	0.000616653	0.000818611	FOXO3B
cg03026865_BICRA	0.379983411	0.000616657	0.000818615	BICRA
cg16655291_IKZF2	-0.325173597	0.000616666	0.000818625	IKZF2
cg25353287_CLEC14A	-0.299967937	0.000616677	0.000818637	CLEC14A
cg16476991_SORCS3	0.364017467	0.000616681	0.000818637	SORCS3
cg10723869_FBXL3	-0.316015405	0.000616682	0.000818637	FBXL3
cg09830308_ALDH1A1	0.297125255	0.000616682	0.000818637	ALDH1A1
cg09410045_SNORD115-23	0.389731107	0.000616684	0.000818637	SNORD115-23
cg14794599_SLC26A7	-0.39045723	0.000616687	0.000818639	SLC26A7
cg12482253_STEAP1B	-0.307560981	0.00061669	0.000818642	STEAP1B
cg16558994_ITGAM	0.288155712	0.000616695	0.000818646	ITGAM
cg17839232_UCMA	-0.308143744	0.000616699	0.000818647	UCMA
cg03251805_SLC4A11	-0.375359399	0.0006167	0.000818647	SLC4A11
cg02021781_PRICKLE2-AS3	-0.384923398	0.0006167	0.000818647	PRICKLE2-AS3
cg16727906_SYT8	-0.300659003	0.000616702	0.000818647	SYT8
cg03308012_HMGN2P19	-0.320642288	0.000616707	0.000818652	HMGN2P19
cg10746224_IFIT3	-0.305033424	0.000616709	0.000818652	IFIT3
cg23475480_DLG5	-0.309765634	0.000616722	0.000818665	DLG5
cg25037011_GAR1	0.31477215	0.000616722	0.000818665	GAR1
cg15122841_KCNK6	-0.288654136	0.000616724	0.000818665	KCNK6
cg16987213_DIRAS3	-0.323423158	0.000616725	0.000818665	DIRAS3
cg16328106_KRT71	0.306648986	0.000616729	0.000818668	KRT71
cg00804694_SEMA3F	0.377762349	0.000616732	0.00081867	SEMA3F
cg00618271_CCDC183	-0.38774682	0.000616743	0.000818682	CCDC183
cg09774124_FAM149A	0.298741813	0.000616744	0.000818682	FAM149A
cg00204782_NALT1	-0.376054062	0.000616745	0.000818682	NALT1
cg03734225_ATP13A3	-0.314402477	0.000616748	0.000818683	ATP13A3
cg04243292_LARP1BP2	-0.295415445	0.000616749	0.000818683	LARP1BP2
cg13646034_MIR100	-0.295471656	0.000616754	0.000818687	MIR100
cg22871253_SEMA3G	0.351519984	0.000616756	0.000818687	SEMA3G
cg24429037_RNU6-780P	-0.341570596	0.000616758	0.000818687	RNU6-780P
cg00047667_CELA3B	-0.35357328	0.00061676	0.000818687	CELA3B
cg21673338_WIPF2	-0.333205733	0.00061676	0.000818687	WIPF2
cg00044848_RNU7-159P	-0.316265924	0.000616765	0.000818687	RNU7-159P
cg18740665_PCDH1	-0.308971726	0.000616769	0.000818687	PCDH1
cg16189873_KATNBL1	0.334772465	0.00061677	0.000818687	KATNBL1
cg20329210_HSBP1P2	0.358210915	0.000616771	0.000818687	HSBP1P2
cg19113840_MTND1P27	-0.38886612	0.000616773	0.000818687	MTND1P27
cg19113840_RPL30P16	-0.38886612	0.000616773	0.000818687	RPL30P16
cg19113840_OR5BE1P	-0.38886612	0.000616773	0.000818687	OR5BE1P
cg19113840_ZSWIM5P1	-0.38886612	0.000616773	0.000818687	ZSWIM5P1
cg14136582_SPHKAP	-0.39679589	0.000616774	0.000818687	SPHKAP
cg01371313_MTCO1P29	-0.393963022	0.000616778	0.000818691	MTCO1P29
cg15712577_NDUFAF4P4	-0.303990323	0.000616781	0.000818693	NDUFAF4P4
cg17141237_CACNB3	-0.430944227	0.000616788	0.000818699	CACNB3
cg10811429_BPIFB2	0.386783996	0.00061679	0.000818701	BPIFB2
cg05803296_RNU6ATAC33P	-0.386916866	0.000616797	0.000818703	RNU6ATAC33P
cg19811864_KRT85	0.321421372	0.0006168	0.000818703	KRT85
cg15099537_IGKV2-24	-0.296880431	0.000616801	0.000818703	IGKV2-24
cg14525473_OR51S1	0.303908907	0.000616802	0.000818703	OR51S1
cg14525473_OR4K15	0.303908907	0.000616802	0.000818703	OR4K15
cg03958512_COLEC12	-0.395744166	0.000616803	0.000818703	COLEC12
cg15993408_KRTAP12-4	-0.302752478	0.000616803	0.000818703	KRTAP12-4
cg05222671_COL18A1-AS2	-0.323475377	0.000616809	0.000818706	COL18A1-AS2
cg20033591_AKR1B1	-0.288809333	0.00061681	0.000818706	AKR1B1
cg20898725_UNC5B	0.365324166	0.00061681	0.000818706	UNC5B
cg10631684_NR1I2	-0.416655019	0.000616814	0.000818707	NR1I2
cg27245817_ZNF211	-0.320571044	0.000616817	0.000818707	ZNF211
cg20595219_DAB2IP	-0.325798094	0.000616817	0.000818707	DAB2IP
cg07314309_AHDC1	0.338371333	0.000616818	0.000818707	AHDC1
cg18743951_RPL7AP7	-0.368926639	0.000616821	0.000818707	RPL7AP7
cg07091544_DPPA4	-0.317449134	0.000616824	0.000818707	DPPA4
cg16237262_GNG10	-0.33826539	0.000616829	0.000818707	GNG10
cg22924504_VGLL2	-0.322996878	0.00061683	0.000818707	VGLL2
cg22924504_MTND2P6	-0.322996878	0.00061683	0.000818707	MTND2P6
cg22924504_MYMK	-0.322996878	0.00061683	0.000818707	MYMK
cg22924504_LINC02629	-0.322996878	0.00061683	0.000818707	LINC02629
cg22924504_ANKRD30BP1	-0.322996878	0.00061683	0.000818707	ANKRD30BP1
cg19005485_EHD2	-0.308495398	0.000616833	0.000818708	EHD2
cg12577469_MROH5	0.383165728	0.00061684	0.000818708	MROH5
cg26329715_INSIG2	0.318782085	0.000616842	0.000818708	INSIG2
cg00204782_PLEKHM1	-0.381742681	0.000616843	0.000818708	PLEKHM1
cg05186161_VDAC2	0.346198356	0.000616843	0.000818708	VDAC2
cg26740375_KDM4B	-0.336687416	0.000616844	0.000818708	KDM4B
cg03593057_RNU6-495P	0.299879673	0.000616845	0.000818708	RNU6-495P
cg23933723_TRAJ16	0.352128876	0.000616845	0.000818708	TRAJ16
cg07405255_VN1R40P	-0.317463554	0.000616845	0.000818708	VN1R40P
cg19625921_SPATA31A6	0.380562165	0.000616849	0.000818708	SPATA31A6
cg23057284_PODNL1	0.391152027	0.00061685	0.000818708	PODNL1
cg24304928_NUCB1-AS1	-0.323310148	0.00061685	0.000818708	NUCB1-AS1
cg17365391_UQCRH	-0.386484264	0.000616851	0.000818708	UQCRH
cg25710745_HMGB3P12	-0.338172723	0.000616857	0.000818712	HMGB3P12
cg22168087_SNORD115-3	0.309747312	0.000616858	0.000818712	SNORD115-3
cg19060760_RNF44	-0.313774627	0.000616859	0.000818712	RNF44
cg04343263_ITGAX	-0.32052565	0.000616859	0.000818712	ITGAX
cg22229231_SNRNP35	-0.339826644	0.000616863	0.000818715	SNRNP35
cg23475480_OR4S1	-0.310465589	0.000616869	0.00081872	OR4S1
cg09177248_RNU6-808P	-0.377770299	0.000616875	0.000818726	RNU6-808P
cg14368276_ATN1	-0.313305849	0.000616877	0.000818726	ATN1
cg27459981_CYP20A1	0.342610424	0.000616881	0.00081873	CYP20A1
cg19687532_RNU1-51P	-0.303897673	0.000616883	0.00081873	RNU1-51P
cg11153505_SERPINE2	-0.295426522	0.000616887	0.000818731	SERPINE2
cg14722289_WNK2	-0.305669884	0.000616888	0.000818731	WNK2
cg27459981_TCP1	0.342692876	0.000616888	0.000818731	TCP1
cg17669549_KDM3B	-0.299035601	0.00061689	0.000818732	KDM3B
cg18359338_ATP5F1D	-0.36354401	0.000616895	0.000818736	ATP5F1D
cg06952660_SLC25A23	-0.350097839	0.000616897	0.000818736	SLC25A23
cg21610815_MAP3K20-AS1	-0.298763778	0.000616907	0.000818749	MAP3K20-AS1
cg00658288_AHCYP4	-0.369280119	0.000616913	0.000818754	AHCYP4
cg20150659_PPIHP1	-0.335984591	0.000616919	0.00081876	PPIHP1
cg00270291_RCN2	0.305459211	0.000616921	0.000818761	RCN2
cg12571007_TNKS	-0.317129253	0.000616933	0.000818764	TNKS
cg19271242_MT1XP1	-0.336899618	0.000616933	0.000818764	MT1XP1
cg26340737_LINC02047	0.300727917	0.000616934	0.000818764	LINC02047
cg05563033_LINC01806	0.341987712	0.000616935	0.000818764	LINC01806
cg09169633_FOXP4	-0.322826968	0.000616935	0.000818764	FOXP4
cg00066022_BBC3	0.331673365	0.000616935	0.000818764	BBC3
cg13668180_CYCSP51	-0.362044606	0.000616936	0.000818764	CYCSP51
cg21316960_IZUMO1R	-0.335593976	0.000616937	0.000818764	IZUMO1R
cg22108143_AMBRA1	-0.388765338	0.000616938	0.000818764	AMBRA1
cg21737632_PPP1R27	0.383647184	0.000616939	0.000818764	PPP1R27
cg06635371_KBTBD8	0.326475602	0.000616941	0.000818764	KBTBD8
cg19801817_OTOG	-0.319519254	0.000616944	0.000818766	OTOG
cg02147978_REXO1L1P	-0.367068854	0.000616953	0.000818776	REXO1L1P
cg01522525_PRDM12	-0.361020288	0.000616954	0.000818776	PRDM12
cg17896927_TRBV4-2	0.304608144	0.000616957	0.000818777	TRBV4-2
cg16899501_CRB2	-0.341468666	0.000616961	0.00081878	CRB2
cg00666820_NUCB1	-0.320437132	0.000616965	0.000818783	NUCB1
cg05200992_MPZ	-0.302007063	0.000616969	0.000818787	MPZ
cg25994476_MIR26A2	0.307228017	0.000616976	0.00081879	MIR26A2
cg08084984_ASB5	0.30826222	0.000616979	0.00081879	ASB5
cg17106653_RPSAP49	0.315845198	0.00061698	0.00081879	RPSAP49
cg13655986_PPP1R3G	-0.323534199	0.000616982	0.00081879	PPP1R3G
cg00714597_NETO2	-0.345497407	0.000616982	0.00081879	NETO2
cg25399148_SLC16A12	-0.293699584	0.000616985	0.00081879	SLC16A12
cg09563600_MKRN8P	-0.313577157	0.000616986	0.00081879	MKRN8P
cg24863347_DPYD	0.390836481	0.000616987	0.00081879	DPYD
cg14815743_CES5A	-0.325854857	0.000616987	0.00081879	CES5A
cg05015297_LRRC59	-0.420188883	0.000616987	0.00081879	LRRC59
cg14051288_RNU6-670P	-0.308692717	0.000616994	0.000818797	RNU6-670P
cg03830265_CDC42P2	-0.34295714	0.000616999	0.000818801	CDC42P2
cg19519593_TMEM79	-0.324570937	0.000617002	0.000818803	TMEM79
cg09227800_ARIH1	-0.329646595	0.000617004	0.000818804	ARIH1
cg10991855_ETV3	-0.299505629	0.000617005	0.000818804	ETV3
cg04398282_DPY30	0.347372283	0.000617009	0.000818806	DPY30
cg03549208_ZNF577	-0.319863398	0.00061701	0.000818806	ZNF577
cg09483607_SNORD115-33	-0.306474867	0.000617012	0.000818807	SNORD115-33
cg00218134_POLD4	-0.333272353	0.000617014	0.000818808	POLD4
cg09227800_COX7C	-0.330515808	0.000617019	0.000818811	COX7C
cg22168087_TRAJ25	0.298133593	0.000617025	0.000818811	TRAJ25
cg26399937_MYRF	-0.329663718	0.000617025	0.000818811	MYRF
cg12295431_RNU6-160P	-0.305539629	0.000617026	0.000818811	RNU6-160P
cg10905987_SLC16A5	-0.360534909	0.000617029	0.000818811	SLC16A5
cg25325723_BANF1P4	-0.305568762	0.00061703	0.000818811	BANF1P4
cg24996565_LINC01690	0.315885267	0.000617033	0.000818811	LINC01690
cg05436064_TRAV13-1	0.383935571	0.000617033	0.000818811	TRAV13-1
cg24903382_RNU6-621P	0.396256585	0.000617034	0.000818811	RNU6-621P
cg21806090_FAM177A1	0.305456941	0.000617034	0.000818811	FAM177A1
cg17491117_CYP4F30P	-0.385533825	0.000617035	0.000818811	CYP4F30P
cg19111078_NUP93	-0.295681185	0.000617035	0.000818811	NUP93
cg14214834_VN1R105P	-0.312314409	0.00061704	0.000818815	VN1R105P
cg18007373_RILPL1	-0.304012651	0.000617055	0.000818832	RILPL1
cg14282280_SPRY4	-0.304875371	0.000617056	0.000818832	SPRY4
cg13519900_ZNF962P	-0.390360904	0.00061706	0.000818835	ZNF962P
cg02514711_GNAT2	0.302654629	0.000617063	0.000818835	GNAT2
cg25588120_PPP1CB	-0.29622492	0.000617063	0.000818835	PPP1CB
cg13864165_SLC2A14	-0.311708424	0.000617069	0.000818838	SLC2A14
cg27141266_NFE4	-0.292479909	0.00061707	0.000818838	NFE4
cg18834259_EPHA2	0.340582624	0.000617072	0.000818838	EPHA2
cg16810969_BASP1P1	-0.33012473	0.000617073	0.000818838	BASP1P1
cg15644305_PISD	-0.322282721	0.000617073	0.000818838	PISD
cg21318603_HNRNPA1P51	-0.339179558	0.000617078	0.00081884	HNRNPA1P51
cg22538778_TOB2	0.302300296	0.000617078	0.00081884	TOB2
cg08881019_OR11M1P	0.354488866	0.000617079	0.00081884	OR11M1P
cg14861778_FZD2	-0.37703997	0.000617081	0.000818841	FZD2
cg00991379_PTMAP5	-0.309723876	0.000617086	0.000818845	PTMAP5
cg06320175_SERINC2	-0.31463164	0.000617094	0.000818851	SERINC2
cg13921622_TMEM240	-0.36816337	0.000617095	0.000818851	TMEM240
cg04938082_TSSK1B	-0.315157767	0.000617095	0.000818851	TSSK1B
cg24304928_LCE1F	-0.319249027	0.000617098	0.000818853	LCE1F
cg09465533_NKPD1	-0.348464956	0.000617102	0.000818856	NKPD1
cg07201861_DMRTC2	-0.412578056	0.000617105	0.000818858	DMRTC2
cg07326620_CAPN5	-0.308478635	0.000617116	0.00081887	CAPN5
cg23522480_CHCHD2P2	-0.35996289	0.000617124	0.000818877	CHCHD2P2
cg07320976_FAM192BP	-0.363709876	0.000617124	0.000818877	FAM192BP
cg05070626_PEX16	-0.356652282	0.000617135	0.000818889	PEX16
cg19264743_FGA	-0.320550462	0.00061714	0.000818894	FGA
cg12067981_LCE1A	-0.322654796	0.000617144	0.000818898	LCE1A
cg25033405_ERRFI1	-0.309852545	0.000617148	0.000818901	ERRFI1
cg09322573_NPTXR	-0.315014814	0.000617151	0.000818902	NPTXR
cg13646034_IGLV8OR8-1	-0.304122702	0.000617156	0.000818902	IGLV8OR8-1
cg20315554_MTA1	-0.334910615	0.000617157	0.000818902	MTA1
cg24377657_ZMIZ1	0.305481368	0.000617157	0.000818902	ZMIZ1
cg04498418_ABL1	-0.465135581	0.000617158	0.000818902	ABL1
cg12613344_NOD1	-0.315667842	0.000617158	0.000818902	NOD1
cg01716603_PPIAP26	-0.328604624	0.000617162	0.000818904	PPIAP26
cg10099957_RNU6-925P	-0.333345463	0.000617164	0.000818905	RNU6-925P
cg09817016_ZNF703	0.367362357	0.000617172	0.000818912	ZNF703
cg14878131_SNORA10B	-0.326735386	0.000617174	0.000818912	SNORA10B
cg19972916_CYBRD1	-0.327723971	0.000617175	0.000818912	CYBRD1
cg01230890_LTBP4	-0.305340502	0.000617177	0.000818912	LTBP4
cg00569101_ITPKC	-0.311885674	0.000617179	0.000818912	ITPKC
cg26329715_ZNF879	0.314829794	0.00061718	0.000818912	ZNF879
cg22272840_GK2	0.374854935	0.00061718	0.000818912	GK2
cg26152108_TRBV23OR9-2	-0.281634044	0.000617186	0.000818917	TRBV23OR9-2
cg13978534_LPCAT3	0.304032972	0.000617187	0.000818918	LPCAT3
cg16992039_USP21	-0.392779944	0.000617191	0.000818921	USP21
cg09712306_RNU6-728P	0.353588497	0.0006172	0.00081893	RNU6-728P
cg20799917_OR51A4	0.41686347	0.000617202	0.000818931	OR51A4
cg19074709_ITGA10	-0.312657578	0.000617204	0.000818931	ITGA10
cg22986178_RN7SL385P	0.369361959	0.000617211	0.000818934	RN7SL385P
cg18180710_SYNGAP1	0.307916237	0.000617212	0.000818934	SYNGAP1
cg10973146_SZT2	-0.358436424	0.000617212	0.000818934	SZT2
cg22843488_RNA5SP469	-0.314550585	0.000617214	0.000818934	RNA5SP469
cg13714644_PPP1R13L	-0.298364936	0.000617214	0.000818934	PPP1R13L
cg10797095_ITGA3	-0.313943738	0.000617215	0.000818934	ITGA3
cg27200714_GLIS2	0.427296214	0.000617218	0.000818935	GLIS2
cg05186161_C1D	0.352384994	0.000617222	0.000818939	C1D
cg08382137_BOC	0.287056059	0.000617226	0.000818941	BOC
cg02590715_GZMH	-0.34167629	0.000617228	0.000818943	GZMH
cg21342350_ACSL3-AS1	0.36257944	0.000617234	0.000818949	ACSL3-AS1
cg08173709_KCNQ4	-0.313728595	0.00061724	0.000818954	KCNQ4
cg06820104_TRBJ2-3	-0.321402998	0.000617242	0.000818955	TRBJ2-3
cg24337090_CCDC85C	-0.302862963	0.000617251	0.00081896	CCDC85C
cg08173709_BAG3	-0.310731726	0.000617252	0.00081896	BAG3
cg00272992_LRRC37A6P	-0.323788413	0.000617252	0.00081896	LRRC37A6P
cg15120247_MTND2P20	-0.243958321	0.000617254	0.00081896	MTND2P20
cg09483607_ZNF558	-0.30389192	0.000617256	0.00081896	ZNF558
cg14015211_RNU6-918P	-0.303637157	0.000617256	0.00081896	RNU6-918P
cg12256809_ONECUT2	-0.327334894	0.000617258	0.00081896	ONECUT2
cg18222865_AHDC1	-0.33420071	0.00061726	0.00081896	AHDC1
cg08324397_RCOR2	-0.334213369	0.00061726	0.00081896	RCOR2
cg11600326_GPR37L1	-0.416024817	0.000617262	0.00081896	GPR37L1
cg07190763_BAX	-0.348309029	0.000617273	0.000818973	BAX
cg09227800_NEU3	-0.331007929	0.000617281	0.000818982	NEU3
cg05492700_RNU6-246P	-0.465078567	0.000617282	0.000818982	RNU6-246P
cg18647449_ITGA1	-0.306384593	0.000617286	0.000818984	ITGA1
cg07164224_LINC01767	0.311449123	0.000617287	0.000818984	LINC01767
cg16113271_RNA5S12	-0.317403525	0.000617291	0.000818987	RNA5S12
cg10543947_CASKIN1	0.307084468	0.000617293	0.000818988	CASKIN1
cg07320976_AMPH	-0.352874873	0.000617298	0.00081899	AMPH
cg10934068_PTRH2	0.374996953	0.000617299	0.00081899	PTRH2
cg24301930_PDIA3P2	-0.323128997	0.000617299	0.00081899	PDIA3P2
cg10893014_MIR578	-0.318468293	0.000617304	0.000818992	MIR578
cg05997357_SUFU	0.380723234	0.000617304	0.000818992	SUFU
cg09483607_AQP4	-0.303110205	0.000617307	0.000818994	AQP4
cg03395785_ITPKA	-0.322150379	0.000617314	0.000819001	ITPKA
cg12286006_SNRPGP8	-0.33683348	0.00061732	0.000819007	SNRPGP8
cg03148428_CEACAMP10	0.357294785	0.000617322	0.000819007	CEACAMP10
cg10452704_DMBT1	0.312169411	0.000617329	0.000819013	DMBT1
cg22078459_MTND4LP11	-0.343506219	0.00061733	0.000819013	MTND4LP11
cg20196141_RPL31P16	-0.333405067	0.000617331	0.000819013	RPL31P16
cg09583984_ADH5P4	-0.358792042	0.00061734	0.000819023	ADH5P4
cg00778059_SLC25A23	0.365915118	0.000617355	0.00081904	SLC25A23
cg20219329_PTPRS	0.325282144	0.000617358	0.000819043	PTPRS
cg25655084_TBC1D15	-0.351510203	0.000617368	0.000819053	TBC1D15
cg18361467_PDZD9	-0.318137409	0.000617369	0.000819053	PDZD9
cg03623045_ROGDI	-0.318021058	0.000617377	0.000819062	ROGDI
cg24656207_ZBTB12	0.326213016	0.000617381	0.000819064	ZBTB12
cg13916261_PRNP	0.38324576	0.000617382	0.000819064	PRNP
cg04628174_PCDH9	-0.442935218	0.000617387	0.000819068	PCDH9
cg25481735_ZNF534	-0.37125824	0.000617389	0.000819068	ZNF534
cg00218134_CRY2	-0.326732981	0.00061739	0.000819068	CRY2
cg19586698_FAM110A	-0.301236915	0.000617391	0.000819068	FAM110A
cg03023681_COG3	-0.346057659	0.000617399	0.000819076	COG3
cg27010449_RPSAP11	-0.398088342	0.0006174	0.000819076	RPSAP11
cg02351219_IGHV3-47	-0.307407863	0.000617402	0.000819076	IGHV3-47
cg00614959_BMP1	-0.30441564	0.000617405	0.000819078	BMP1
cg11687389_RAB6B	-0.301852318	0.000617409	0.000819078	RAB6B
cg27195402_RPLP0P1	-0.3082915	0.00061741	0.000819078	RPLP0P1
cg19155518_KRTCAP2	-0.349142169	0.00061741	0.000819078	KRTCAP2
cg12008478_RILPL1	-0.305153618	0.000617411	0.000819078	RILPL1
cg08551725_SPATA3	0.342894028	0.000617413	0.000819078	SPATA3
cg09562938_PAN3	-0.383937119	0.000617414	0.000819078	PAN3
cg12279294_LUARIS	0.342659276	0.000617417	0.000819078	LUARIS
cg19996272_VANGL2	0.400110678	0.000617417	0.000819078	VANGL2
cg03266048_HOXC11	-0.345722007	0.00061742	0.000819078	HOXC11
cg13920792_SMG1P4	-0.302605329	0.000617421	0.000819078	SMG1P4
cg11157765_ZNF354B	-0.302317748	0.000617422	0.000819078	ZNF354B
cg11911060_CORO1A	-0.340597926	0.000617425	0.000819078	CORO1A
cg20799917_LINC02076	0.41053546	0.000617425	0.000819078	LINC02076
cg08497487_GCKR	-0.328981538	0.000617428	0.000819078	GCKR
cg22078459_RANP5	-0.345328036	0.000617428	0.000819078	RANP5
cg18537222_RPS15P9	-0.302063124	0.000617431	0.000819079	RPS15P9
cg25855415_LINC00313	0.32679134	0.000617434	0.000819079	LINC00313
cg05338066_MIR33B	0.292051678	0.000617435	0.000819079	MIR33B
cg19761267_VN1R40P	-0.32628619	0.000617437	0.000819079	VN1R40P
cg09227800_TOGARAM1	-0.332110286	0.00061744	0.000819079	TOGARAM1
cg27536188_TRIM62	-0.335318901	0.000617441	0.000819079	TRIM62
cg01339381_KCNQ4	-0.319879388	0.000617442	0.000819079	KCNQ4
cg09156598_NUP88	-0.398154673	0.000617444	0.000819079	NUP88
cg02703870_NMB	-0.356517591	0.000617444	0.000819079	NMB
cg19952435_NOP53	-0.386820753	0.000617447	0.000819079	NOP53
cg12740725_PRTG	-0.320992424	0.000617448	0.000819079	PRTG
cg05360307_IFNWP15	-0.319164411	0.000617448	0.000819079	IFNWP15
cg07275606_VN1R96P	-0.331892369	0.000617449	0.000819079	VN1R96P
cg19595092_RNU6-650P	-0.317605651	0.000617454	0.000819082	RNU6-650P
cg20069451_MYO5BP2	-0.324625762	0.000617456	0.000819082	MYO5BP2
cg04602396_PPDPF	-0.328242326	0.000617461	0.000819082	PPDPF
cg18537222_SRRM3	-0.300219478	0.000617461	0.000819082	SRRM3
cg27337217_RPS29P8	0.386246989	0.000617464	0.000819082	RPS29P8
cg27337217_RNU4-11P	0.386246989	0.000617464	0.000819082	RNU4-11P
cg27337217_RNU6-869P	0.386246989	0.000617464	0.000819082	RNU6-869P
cg27337217_HSFY1P1	0.386246989	0.000617464	0.000819082	HSFY1P1
cg03961340_LAMA5	-0.312516928	0.000617468	0.000819084	LAMA5
cg17642736_MRPL50P1	-0.300464374	0.000617469	0.000819084	MRPL50P1
cg25855415_SNAPC2	0.34486247	0.000617471	0.000819084	SNAPC2
cg11799851_OR6C76	0.356949811	0.000617472	0.000819084	OR6C76
cg02357623_SAMD4B	-0.3911933	0.000617484	0.000819098	SAMD4B
cg25961952_ZNF22-AS1	-0.360955649	0.000617485	0.000819098	ZNF22-AS1
cg00759807_MIR205HG	0.32515255	0.000617489	0.000819101	MIR205HG
cg13028038_FBP1	-0.300918574	0.000617494	0.000819102	FBP1
cg00666820_RN7SL263P	-0.307553924	0.000617495	0.000819102	RN7SL263P
cg01892452_RNU6-1091P	-0.384557873	0.000617498	0.000819102	RNU6-1091P
cg25933095_LAMC1	-0.304350111	0.000617498	0.000819102	LAMC1
cg01524501_KIZ	0.409731697	0.000617499	0.000819102	KIZ
cg11002721_TMEM183AP1	-0.350885036	0.0006175	0.000819102	TMEM183AP1
cg24046884_H3P5	-0.390908039	0.000617501	0.000819102	H3P5
cg02215177_CASKIN2	-0.359541081	0.000617503	0.000819102	CASKIN2
cg19982758_SLC25A18P1	-0.356629733	0.000617504	0.000819102	SLC25A18P1
cg05077566_POM121L3P	-0.407518003	0.000617505	0.000819102	POM121L3P
cg00199007_TARBP2	-0.312210071	0.000617507	0.000819102	TARBP2
cg11558633_ST8SIA1	0.405644495	0.000617512	0.000819107	ST8SIA1
cg13793166_CCDC180	0.416869264	0.000617518	0.000819112	CCDC180
cg23234634_LTBP3	-0.310986523	0.000617523	0.000819117	LTBP3
cg01293277_SREBF2-AS1	-0.318784414	0.000617527	0.000819121	SREBF2-AS1
cg15335418_OR2J3	0.300223426	0.000617531	0.000819122	OR2J3
cg21200382_LINC01813	0.346886356	0.000617531	0.000819122	LINC01813
cg24131359_RPL31P13	-0.30776271	0.00061754	0.000819131	RPL31P13
cg15720223_RN7SKP108	-0.34574094	0.000617541	0.000819131	RN7SKP108
cg20797320_SLC9A1	0.393990185	0.000617546	0.000819134	SLC9A1
cg26344608_PPP1R11	0.30841736	0.000617547	0.000819134	PPP1R11
cg27599856_MUC19	-0.326307089	0.000617549	0.000819135	MUC19
cg13715631_LINC00454	0.413190712	0.000617553	0.000819136	LINC00454
cg12368522_SCGB1C1	-0.294761045	0.000617553	0.000819136	SCGB1C1
cg00980696_HSD17B3	-0.297401462	0.000617554	0.000819136	HSD17B3
cg24952959_TRAV8-7	0.297444653	0.000617557	0.000819137	TRAV8-7
cg19952435_ATP13A1	-0.393818235	0.000617559	0.000819138	ATP13A1
cg14086933_VRK3	-0.357935474	0.00061756	0.000819138	VRK3
cg11091734_NRROS	-0.314476315	0.000617562	0.000819138	NRROS
cg02814691_IL6R	-0.362530242	0.000617568	0.000819144	IL6R
cg09623286_SPATA31D5P	0.317570475	0.000617573	0.000819148	SPATA31D5P
cg03160526_RNU6-290P	0.326499219	0.000617579	0.000819155	RNU6-290P
cg11800379_AJM1	0.339994864	0.000617582	0.000819157	AJM1
cg02216951_ZNF101	0.378849722	0.000617588	0.00081916	ZNF101
cg26474203_SKP2	-0.31834439	0.000617588	0.00081916	SKP2
cg02355304_SRC	-0.333458218	0.000617592	0.000819163	SRC
cg20595271_HMGN2P36	-0.337750342	0.000617595	0.000819163	HMGN2P36
cg18455405_JADE2	-0.303384168	0.000617595	0.000819163	JADE2
cg09227800_HEATR3	-0.331120776	0.000617597	0.000819164	HEATR3
cg09227800_PSMD13	-0.327909358	0.000617603	0.000819164	PSMD13
cg00859755_HAO2-IT1	-0.296463622	0.00061761	0.000819164	HAO2-IT1
cg00859755_CYCSP53	-0.296463622	0.00061761	0.000819164	CYCSP53
cg00859755_RPL5P15	-0.296463622	0.00061761	0.000819164	RPL5P15
cg00859755_OLIG3	-0.296463622	0.00061761	0.000819164	OLIG3
cg00859755_TRIM77	-0.296463622	0.00061761	0.000819164	TRIM77
cg00859755_MIR184	-0.296463622	0.00061761	0.000819164	MIR184
cg00859755_IGLV2-33	-0.296463622	0.00061761	0.000819164	IGLV2-33
cg10207609_TMEM79	-0.329039634	0.000617612	0.000819164	TMEM79
cg25037011_LYAR	0.313442084	0.000617613	0.000819164	LYAR
cg21018156_HSD17B13	-0.381397122	0.000617616	0.000819166	HSD17B13
cg21247923_ACKR3	-0.371646718	0.000617618	0.000819167	ACKR3
cg08324397_KAT2A	-0.33421674	0.000617622	0.00081917	KAT2A
cg16140565_KRT71	-0.308821042	0.000617624	0.00081917	KRT71
cg18323824_IGLV5-52	-0.30103315	0.000617625	0.00081917	IGLV5-52
cg16189873_ZNF267	0.334912361	0.000617628	0.000819172	ZNF267
cg17388638_RNU6-549P	-0.305591513	0.00061763	0.000819173	RNU6-549P
cg13229245_VCL	0.290150843	0.000617633	0.000819173	VCL
cg16581747_ERICH3-AS1	-0.373450513	0.000617635	0.000819173	ERICH3-AS1
cg09162333_ARVCF	-0.345074186	0.000617637	0.000819173	ARVCF
cg06038274_TAFA2	-0.384518927	0.000617637	0.000819173	TAFA2
cg10061851_RPL13P6	0.299001922	0.000617639	0.000819173	RPL13P6
cg25716065_UBE2C	0.303465389	0.000617639	0.000819173	UBE2C
cg15122841_GNAI2P2	-0.300075637	0.000617642	0.000819173	GNAI2P2
cg15657225_RNF113B	0.354183436	0.000617643	0.000819173	RNF113B
cg02697258_RPL6P7	-0.321360194	0.000617645	0.000819173	RPL6P7
cg08576479_ELOA2	-0.347048051	0.000617646	0.000819173	ELOA2
cg09774124_DYNC2I2	0.309869266	0.000617648	0.000819173	DYNC2I2
cg18268220_MAP3K2-DT	-0.517207006	0.000617656	0.000819181	MAP3K2-DT
cg08933691_TICAM1	-0.321584038	0.000617657	0.000819182	TICAM1
cg01828530_SNORD115-39	0.366652541	0.000617664	0.000819186	SNORD115-39
cg07163687_SPRN	0.35404009	0.000617665	0.000819186	SPRN
cg23565821_ANKRD30BL	0.365081432	0.000617667	0.000819186	ANKRD30BL
cg23987549_AUNIP	0.301229682	0.000617667	0.000819186	AUNIP
cg04751533_CASTOR1	-0.297974633	0.000617668	0.000819186	CASTOR1
cg01467903_PDZD7	0.322310304	0.000617671	0.000819186	PDZD7
cg25164787_RN7SKP112	-0.307731988	0.000617672	0.000819186	RN7SKP112
cg14668447_PPP6R3	-0.407030705	0.000617682	0.000819198	PPP6R3
cg08081346_PRTN3	-0.307756136	0.000617685	0.000819198	PRTN3
cg24326223_KCNAB1	-0.381710508	0.000617685	0.000819198	KCNAB1
cg01314555_LINC02649	0.365262623	0.00061769	0.000819202	LINC02649
cg16655291_DDX60L	-0.318399775	0.000617695	0.000819202	DDX60L
cg10842456_IGHV3-11	-0.300367486	0.000617695	0.000819202	IGHV3-11
cg01005608_CPE	-0.374479275	0.000617698	0.000819202	CPE
cg02121773_PTPN11	-0.39417517	0.000617698	0.000819202	PTPN11
cg22087659_NDUFC2	0.306460442	0.0006177	0.000819202	NDUFC2
cg16062368_YBX1P9	-0.355585511	0.000617701	0.000819202	YBX1P9
cg26543311_RNA5S16	-0.320081876	0.000617703	0.000819202	RNA5S16
cg24304928_ETFDH	-0.317664396	0.000617706	0.000819202	ETFDH
cg21820712_BICRA	-0.312512608	0.000617709	0.000819202	BICRA
cg04498418_SF3A2	-0.462767278	0.000617709	0.000819202	SF3A2
cg08455781_WDR4	0.416650502	0.00061771	0.000819202	WDR4
cg26873935_OR5E1P	-0.29523059	0.000617713	0.000819202	OR5E1P
cg09755512_TFAP2B	-0.302472623	0.000617714	0.000819202	TFAP2B
cg20449048_MIR2053	-0.299002419	0.000617716	0.000819202	MIR2053
cg05154833_TRAF3IP3	-0.28723626	0.000617716	0.000819202	TRAF3IP3
cg09161832_RNU6-1113P	0.400913117	0.000617716	0.000819202	RNU6-1113P
cg16423567_TBXA2R	0.427889965	0.000617719	0.000819203	TBXA2R
cg07173972_CBX5	0.308379194	0.000617726	0.000819211	CBX5
cg00066022_PRRG2	0.328288747	0.000617727	0.000819211	PRRG2
cg09837951_LGSN	-0.367950065	0.000617732	0.000819214	LGSN
cg11157765_PAN3	-0.302739362	0.000617733	0.000819214	PAN3
cg01817521_FXYD3	-0.31213815	0.000617735	0.000819214	FXYD3
cg05015297_IFNA20P	-0.432751172	0.000617736	0.000819214	IFNA20P
cg16899501_TXN2	-0.338868631	0.000617739	0.000819216	TXN2
cg05053923_LINC01410	0.36683892	0.000617743	0.000819217	LINC01410
cg27082921_NPRL3	0.360902118	0.000617743	0.000819217	NPRL3
cg15353666_MED16	-0.364467957	0.00061775	0.000819223	MED16
cg25293880_TUBG2	0.312842473	0.000617751	0.000819223	TUBG2
cg14368276_POLR2J3	-0.30147567	0.000617753	0.000819223	POLR2J3
cg14554157_SCUBE3	0.322248416	0.000617754	0.000819223	SCUBE3
cg14417873_MIR769	-0.326401839	0.000617755	0.000819223	MIR769
cg00270291_NSMCE4A	0.308861139	0.000617779	0.000819253	NSMCE4A
cg08382137_ZNRF1	0.30547583	0.000617791	0.000819263	ZNRF1
cg16964439_KDM5B	-0.330527298	0.000617794	0.000819263	KDM5B
cg21221054_LINC02620	0.292002981	0.000617796	0.000819263	LINC02620
cg25713657_RIMS4	-0.342084792	0.000617799	0.000819263	RIMS4
cg06242605_LINC01523	-0.429236504	0.000617801	0.000819263	LINC01523
cg06458239_REEP4	-0.475085757	0.000617801	0.000819263	REEP4
cg22352554_SETD1B	-0.336035541	0.000617801	0.000819263	SETD1B
cg18339359_SCG5	-0.309750714	0.000617803	0.000819263	SCG5
cg11674404_RNU1-33P	0.297800376	0.000617808	0.000819263	RNU1-33P
cg24719399_MTND6P18	-0.362633717	0.000617809	0.000819263	MTND6P18
cg25135012_POU5F1P4	-0.296141643	0.000617809	0.000819263	POU5F1P4
cg13527872_PPDPF	-0.372305239	0.00061781	0.000819263	PPDPF
cg21186955_CPZ	-0.398860608	0.00061781	0.000819263	CPZ
cg07140455_FOXD2	-0.371394172	0.00061781	0.000819263	FOXD2
cg01507342_TNRC18	0.379816056	0.000617811	0.000819263	TNRC18
cg08675002_ACTG1P14	-0.325365162	0.000617812	0.000819263	ACTG1P14
cg02031712_ARF1P1	0.354884518	0.000617839	0.000819297	ARF1P1
cg10207609_KIZ	0.336586563	0.000617843	0.0008193	KIZ
cg18007373_TRIM29	-0.301570257	0.000617844	0.0008193	TRIM29
cg07570618_NOS2P3	-0.331679564	0.00061785	0.000819305	NOS2P3
cg15406420_ZBTB12	0.370152493	0.000617856	0.000819309	ZBTB12
cg02232418_RANBP3L	-0.326832157	0.000617857	0.000819309	RANBP3L
cg09636302_SLC22A6	-0.293517955	0.000617858	0.000819309	SLC22A6
cg01507342_TOM1L2	0.372272913	0.000617861	0.000819312	TOM1L2
cg20121803_VN1R3	0.298960637	0.000617868	0.000819318	VN1R3
cg09162333_GNPTG	-0.343344456	0.000617869	0.000819318	GNPTG
cg03292213_EI24P1	0.317165198	0.000617872	0.000819319	EI24P1
cg10229938_NR1I2	-0.384290427	0.000617875	0.000819319	NR1I2
cg04007989_HMGN1P7	-0.409697852	0.000617876	0.000819319	HMGN1P7
cg26555733_LAMC2	-0.399849841	0.000617876	0.000819319	LAMC2
cg16569147_ANKRD20A19P	-0.30360132	0.000617886	0.000819331	ANKRD20A19P
cg25510090_C12orf54	-0.378720107	0.000617891	0.000819335	C12orf54
cg26740375_DBP	-0.319482133	0.000617893	0.000819336	DBP
cg00569101_RPL11P5	-0.307037483	0.0006179	0.000819343	RPL11P5
cg07131604_SLC6A6	-0.301195311	0.000617908	0.000819351	SLC6A6
cg18888655_NELFB	-0.314362927	0.000617916	0.00081936	NELFB
cg25325723_RNY1P15	-0.308963965	0.000617919	0.000819361	RNY1P15
cg09339841_SLC44A3-AS1	-0.29903732	0.000617921	0.000819361	SLC44A3-AS1
cg22510412_PLA2G4F	-0.292742477	0.000617922	0.000819361	PLA2G4F
cg08877853_TRDV2	-0.309756943	0.000617924	0.000819361	TRDV2
cg03743462_SHCBP1L	-0.327929751	0.000617928	0.000819361	SHCBP1L
cg11041558_ZNF114P1	-0.339534185	0.000617928	0.000819361	ZNF114P1
cg17714232_MYB-AS1	0.29943634	0.00061793	0.000819361	MYB-AS1
cg18707575_TMEM63C	-0.297016016	0.000617931	0.000819361	TMEM63C
cg14375937_BEST2	-0.329736789	0.000617931	0.000819361	BEST2
cg05861871_VASP	-0.302064947	0.00061794	0.000819366	VASP
cg02514711_CNKSR3	0.298749829	0.000617942	0.000819366	CNKSR3
cg10723869_HELQ	-0.32182284	0.000617944	0.000819366	HELQ
cg09076900_TACR1	-0.312058581	0.000617944	0.000819366	TACR1
cg15296799_MZT2B	-0.338952126	0.000617944	0.000819366	MZT2B
cg20321556_IGF2-AS	-0.336202896	0.000617945	0.000819366	IGF2-AS
cg12149851_SNORA70C	-0.324778032	0.000617947	0.000819366	SNORA70C
cg07248935_TMEM240	-0.309943343	0.000617947	0.000819366	TMEM240
cg24711512_MUC17	-0.323360988	0.000617953	0.000819371	MUC17
cg08691237_MS4A1	-0.302443056	0.000617959	0.000819376	MS4A1
cg13311549_MARCHF8	0.340765512	0.000617959	0.000819376	MARCHF8
cg05588396_MFSD4A	-0.347481553	0.000617961	0.000819376	MFSD4A
cg23174406_EMSY	0.333345821	0.000617965	0.000819378	EMSY
cg10543947_NFIX	0.311504452	0.000617971	0.000819378	NFIX
cg18447344_NDST4	-0.325677521	0.000617972	0.000819378	NDST4
cg26484448_PPDPF	0.350530305	0.000617976	0.000819378	PPDPF
cg10520070_AGL	-0.386245553	0.000617978	0.000819378	AGL
cg22156534_SAR1AP1	-0.354071372	0.000617979	0.000819378	SAR1AP1
cg02172724_RBFA	-0.366874946	0.000617983	0.000819378	RBFA
cg07837085_ACTBP12	0.338314808	0.000617983	0.000819378	ACTBP12
cg07837085_MTND5P18	0.338314808	0.000617983	0.000819378	MTND5P18
cg07837085_RN7SL868P	0.338314808	0.000617983	0.000819378	RN7SL868P
cg07837085_MTND1P2	0.338314808	0.000617983	0.000819378	MTND1P2
cg07837085_H3P29	0.338314808	0.000617983	0.000819378	H3P29
cg24170716_EIF4A1P8	-0.299121911	0.000617984	0.000819378	EIF4A1P8
cg26329715_TFEB	-0.314351378	0.000617984	0.000819378	TFEB
cg07419788_LINC00710	-0.328589129	0.000617997	0.000819393	LINC00710
cg02080116_MFAP2	-0.307157488	0.000618001	0.000819395	MFAP2
cg09830308_DCLRE1A	0.308161129	0.000618004	0.000819395	DCLRE1A
cg25270819_KRTAP5-8	-0.303352937	0.000618004	0.000819395	KRTAP5-8
cg16655291_RRAS	0.331473745	0.000618009	0.000819398	RRAS
cg19271242_RNU6-953P	-0.342568924	0.000618013	0.000819402	RNU6-953P
cg02697258_RN7SL350P	-0.323171516	0.000618017	0.000819405	RN7SL350P
cg14368276_GJB3	-0.307734751	0.000618019	0.000819405	GJB3
cg17830140_ZNF431	-0.302153212	0.000618021	0.000819405	ZNF431
cg10647833_FGF12-AS3	-0.305464672	0.000618022	0.000819405	FGF12-AS3
cg07190763_LMBRD1	0.340509502	0.000618025	0.000819407	LMBRD1
cg13229245_SGO1	0.298645416	0.000618031	0.000819413	SGO1
cg14905600_NKAIN4	0.413009299	0.000618035	0.000819417	NKAIN4
cg06952660_TSHZ1	-0.363247852	0.000618037	0.000819418	TSHZ1
cg07576664_PPP1R1A	-0.324017668	0.000618039	0.000819418	PPP1R1A
cg05186161_MRE11	0.358456831	0.000618044	0.000819422	MRE11
cg13897388_PAN3	-0.356894586	0.000618067	0.000819449	PAN3
cg22014708_PPP1R13L	0.374107373	0.000618074	0.000819456	PPP1R13L
cg00804694_ADCY6	0.379251057	0.00061808	0.000819461	ADCY6
cg04343263_MIR588	-0.333278728	0.000618091	0.000819473	MIR588
cg12606911_CDH6	0.300872675	0.000618091	0.000819473	CDH6
cg13213594_LINC01634	0.420127336	0.000618096	0.000819477	LINC01634
cg10449536_RPL28	-0.372788555	0.0006181	0.000819478	RPL28
cg02399049_ADI1P1	-0.367844692	0.0006181	0.000819478	ADI1P1
cg16581747_CCDC184	-0.379212392	0.000618105	0.000819481	CCDC184
cg05240166_PPIL3	-0.414827091	0.000618106	0.000819481	PPIL3
cg12204166_SNORD115-15	-0.377804714	0.00061811	0.000819482	SNORD115-15
cg02154924_KBTBD12	-0.301087491	0.00061811	0.000819482	KBTBD12
cg07307335_C20orf144	-0.357935275	0.000618112	0.000819483	C20orf144
cg20657843_PKHD1	-0.319992624	0.000618114	0.000819483	PKHD1
cg23251299_SPATA21	-0.324623551	0.000618115	0.000819483	SPATA21
cg13085553_PTPN23	-0.31512504	0.000618119	0.000819484	PTPN23
cg02590715_CASP1	-0.332747524	0.000618121	0.000819484	CASP1
cg03734225_ZC2HC1B	-0.317697983	0.000618123	0.000819484	ZC2HC1B
cg13221899_FAM240C	-0.308886789	0.000618123	0.000819484	FAM240C
cg26688241_ADGRG1	0.321434758	0.000618123	0.000819484	ADGRG1
cg05669210_F2R	0.294646291	0.000618126	0.000819486	F2R
cg13556387_MTCYBP34	-0.313340294	0.000618131	0.00081949	MTCYBP34
cg20488913_MIR204	-0.334216857	0.000618134	0.000819492	MIR204
cg00726615_RRAS2P2	0.403834353	0.000618142	0.000819501	RRAS2P2
cg07292807_PLD5	-0.402182487	0.000618144	0.000819501	PLD5
cg10119804_RN7SL273P	0.460850586	0.000618149	0.000819505	RN7SL273P
cg13628022_COL18A1-AS2	0.371189487	0.000618151	0.000819506	COL18A1-AS2
cg02332174_FZD4	-0.315477927	0.000618159	0.000819514	FZD4
cg25293880_PRSS36	0.310398695	0.000618164	0.000819519	PRSS36
cg06350097_RNF208	-0.31341817	0.00061817	0.000819525	RNF208
cg11500903_RPL22P19	-0.309856095	0.000618172	0.000819525	RPL22P19
cg06736113_NECTIN3	-0.362517756	0.000618175	0.000819526	NECTIN3
cg05610000_BICRA	0.348687336	0.000618175	0.000819526	BICRA
cg13248604_OST4	-0.336549596	0.000618178	0.000819528	OST4
cg03699103_RNU6-650P	-0.324567551	0.000618181	0.000819529	RNU6-650P
cg04195855_RPS3AP47	0.345938803	0.000618187	0.000819535	RPS3AP47
cg08099141_MTCO2P5	0.310611849	0.00061819	0.000819537	MTCO2P5
cg25588120_MIOS	-0.297521547	0.000618191	0.000819537	MIOS
cg27062293_RN7SKP207	-0.397969263	0.000618194	0.000819537	RN7SKP207
cg14292522_ENTPD2	0.404699257	0.000618195	0.000819537	ENTPD2
cg22973076_FABP5P3	0.301636377	0.000618197	0.000819537	FABP5P3
cg20237815_SNORA32	-0.292099393	0.000618198	0.000819537	SNORA32
cg26329715_ADAT3	-0.32246914	0.0006182	0.000819538	ADAT3
cg11791922_LINC00570	-0.315744847	0.000618203	0.00081954	LINC00570
cg06551718_LINC01090	-0.370463256	0.000618205	0.00081954	LINC01090
cg11015634_VWC2L-IT1	-0.306115641	0.000618208	0.000819542	VWC2L-IT1
cg16920882_RCN1P1	-0.319015599	0.000618216	0.000819547	RCN1P1
cg03639782_GRB14	-0.415302343	0.00061822	0.000819547	GRB14
cg16999170_COLCA1	-0.403713142	0.000618221	0.000819547	COLCA1
cg22087659_HEXB	0.299999301	0.000618222	0.000819547	HEXB
cg07190763_STXBP4	0.34335659	0.000618222	0.000819547	STXBP4
cg27362861_GPX5	0.384012077	0.000618223	0.000819547	GPX5
cg25159207_CACNA1H	0.353241721	0.000618223	0.000819547	CACNA1H
cg18791391_DUX4L9	-0.359840449	0.000618225	0.000819547	DUX4L9
cg16551849_RNU6-1048P	-0.358672868	0.000618228	0.000819547	RNU6-1048P
cg10991855_CMTM2	-0.287633058	0.000618238	0.000819547	CMTM2
cg15082166_OR2M2	-0.367226163	0.00061824	0.000819547	OR2M2
cg06752779_RNA5SP188	-0.29510425	0.000618243	0.000819547	RNA5SP188
cg00892312_EPHA10	0.344939304	0.000618243	0.000819547	EPHA10
cg16707092_LINC01907	-0.388807556	0.000618245	0.000819547	LINC01907
cg22668384_NUTM2B	0.355430639	0.000618248	0.000819547	NUTM2B
cg23475480_PMM1	-0.313008134	0.000618248	0.000819547	PMM1
cg01000602_RNU6-1048P	-0.329229822	0.000618248	0.000819547	RNU6-1048P
cg17210126_MCAM	-0.304175649	0.00061825	0.000819547	MCAM
cg02072018_RNA5SP78	0.394567132	0.000618255	0.000819547	RNA5SP78
cg24525457_CDC14A	0.295849851	0.000618256	0.000819547	CDC14A
cg27459981_TARDBP	0.34539147	0.000618256	0.000819547	TARDBP
cg20316901_LINC01410	0.371941106	0.000618258	0.000819547	LINC01410
cg09227800_RNF11	-0.326565885	0.000618259	0.000819547	RNF11
cg15977002_PPIAP78	-0.326455961	0.00061826	0.000819547	PPIAP78
cg04735960_SYCP2	-0.330222482	0.00061826	0.000819547	SYCP2
cg13916261_ITGAV	0.370935245	0.000618261	0.000819547	ITGAV
cg17421623_HYAL6P	-0.51548228	0.000618262	0.000819547	HYAL6P
cg16655291_CREB1	-0.328010191	0.000618263	0.000819547	CREB1
cg24520968_LINC01067	-0.344190405	0.000618265	0.000819547	LINC01067
cg13862853_CCL17	-0.309522343	0.000618266	0.000819547	CCL17
cg13646034_SNORD113-7	-0.304500281	0.000618269	0.000819547	SNORD113-7
cg13646034_RN7SL361P	-0.304500281	0.000618269	0.000819547	RN7SL361P
cg13646034_EXTL2P1	-0.304500281	0.000618269	0.000819547	EXTL2P1
cg13646034_EEF1GP8	-0.304500281	0.000618269	0.000819547	EEF1GP8
cg13646034_RN7SL580P	-0.304500281	0.000618269	0.000819547	RN7SL580P
cg13646034_MIR496	-0.304500281	0.000618269	0.000819547	MIR496
cg13646034_IGLV11-55	-0.304500281	0.000618269	0.000819547	IGLV11-55
cg19891476_NKD2	-0.347599448	0.000618276	0.000819554	NKD2
cg05186161_MRPS22	0.353331535	0.00061828	0.000819558	MRPS22
cg24976563_FABP7	-0.307264064	0.000618283	0.000819558	FABP7
cg20952434_MARCHF7	-0.407262102	0.000618284	0.000819558	MARCHF7
cg03036575_ATP6V0E1P3	-0.298108952	0.000618289	0.000819563	ATP6V0E1P3
cg24605553_KLKB1	0.355195987	0.000618294	0.000819568	KLKB1
cg20657843_MEX3B	-0.316895471	0.000618297	0.000819569	MEX3B
cg15299511_ANKRD35	-0.399518046	0.000618299	0.00081957	ANKRD35
cg12474980_LINC00659	-0.332708196	0.000618302	0.000819571	LINC00659
cg23084528_IGHD6-19	0.363127039	0.000618303	0.000819571	IGHD6-19
cg18591496_RNU4-23P	0.314818793	0.000618307	0.000819575	RNU4-23P
cg03318695_RASL12	0.433413147	0.000618314	0.00081958	RASL12
cg16626067_SNORD14C	0.428773622	0.000618315	0.00081958	SNORD14C
cg06269419_KLC1	-0.326489008	0.000618316	0.00081958	KLC1
cg20952901_RPS3AP41	0.329570284	0.000618319	0.00081958	RPS3AP41
cg15122841_PTPRH	-0.293086245	0.000618319	0.00081958	PTPRH
cg01763364_VCAN	-0.372034099	0.00061832	0.00081958	VCAN
cg12852285_MINDY3	-0.371366985	0.000618325	0.000819583	MINDY3
cg19299096_KRT71	-0.290622534	0.000618326	0.000819583	KRT71
cg19360023_RNU6-221P	-0.311440614	0.000618336	0.000819593	RNU6-221P
cg05889858_GRTP1	0.437782599	0.000618337	0.000819593	GRTP1
cg14596422_MTND5P29	0.407718501	0.000618339	0.000819595	MTND5P29
cg01280849_HNRNPA1P39	-0.421036245	0.000618348	0.000819604	HNRNPA1P39
cg14136028_ACTG1P14	-0.32086258	0.00061835	0.000819605	ACTG1P14
cg06022673_GPR153	-0.299203664	0.000618354	0.000819607	GPR153
cg14668447_NLK	-0.413578932	0.000618357	0.000819607	NLK
cg02241545_SNRPFP4	-0.311280451	0.000618358	0.000819607	SNRPFP4
cg07173972_SCARNA12	-0.291082279	0.000618362	0.000819607	SCARNA12
cg07024786_UNC5B	0.333094919	0.000618365	0.000819607	UNC5B
cg04751533_ABCC11	-0.285986297	0.000618366	0.000819607	ABCC11
cg18323824_OR1C1	-0.306466263	0.000618367	0.000819607	OR1C1
cg09235504_RNU6-1317P	-0.319024565	0.000618367	0.000819607	RNU6-1317P
cg26708548_RN7SKP291	0.302983868	0.000618368	0.000819607	RN7SKP291
cg27251155_RN7SL229P	-0.316530523	0.00061837	0.000819607	RN7SL229P
cg25588120_ZNF555	-0.299647743	0.00061837	0.000819607	ZNF555
cg01817521_SPDEF	-0.311474829	0.000618377	0.000819607	SPDEF
cg27459981_COPA	0.341666607	0.000618377	0.000819607	COPA
cg01684255_ULK1	-0.312137181	0.000618378	0.000819607	ULK1
cg10934068_SRSF6	0.366076367	0.000618379	0.000819607	SRSF6
cg00067141_DIAPH3-AS2	-0.33608366	0.00061838	0.000819607	DIAPH3-AS2
cg18650515_RPL27A	-0.386458135	0.000618381	0.000819607	RPL27A
cg17918184_RNU1-43P	-0.307369674	0.000618382	0.000819607	RNU1-43P
cg06338987_RPL13AP12	-0.310790578	0.000618383	0.000819607	RPL13AP12
cg19763463_RIPK2	-0.303421938	0.000618383	0.000819607	RIPK2
cg25706257_IL36G	-0.296688174	0.000618388	0.000819612	IL36G
cg00288945_KCNK6	0.295468648	0.000618393	0.000819616	KCNK6
cg06747314_CD48	-0.322831505	0.000618396	0.000819618	CD48
cg00067141_OR7E100P	-0.34239129	0.000618398	0.000819619	OR7E100P
cg09227800_TMEM17	-0.334709734	0.000618401	0.000819619	TMEM17
cg08770755_OR51A8P	-0.313394608	0.000618401	0.000819619	OR51A8P
cg19991780_EPHB6	-0.294326276	0.000618403	0.000819619	EPHB6
cg12474980_ASB2	-0.334571634	0.000618404	0.000819619	ASB2
cg18100127_LIN52	-0.307691168	0.000618407	0.000819621	LIN52
cg26740375_ZC3H4	-0.336627155	0.000618421	0.000819638	ZC3H4
cg27423983_SNRPGP8	0.408771943	0.000618423	0.000819638	SNRPGP8
cg04498418_TEAD3	-0.45681763	0.000618429	0.00081964	TEAD3
cg24588582_HDHD5-AS1	-0.30001569	0.00061843	0.00081964	HDHD5-AS1
cg23416023_OR51A9P	-0.397992035	0.00061843	0.00081964	OR51A9P
cg00530579_RNU7-165P	-0.301568284	0.000618432	0.00081964	RNU7-165P
cg24555207_FGF10	-0.298436995	0.000618433	0.00081964	FGF10
cg05433549_SFTPB	-0.315957075	0.000618436	0.000819642	SFTPB
cg18890249_LINC00408	-0.420595574	0.000618442	0.000819646	LINC00408
cg18888655_KCNIP3	-0.30256114	0.000618443	0.000819646	KCNIP3
cg07793432_ZNF639	-0.404386866	0.000618444	0.000819646	ZNF639
cg20241816_HNRNPA1P30	-0.305725893	0.000618445	0.000819646	HNRNPA1P30
cg02760915_RN7SL394P	-0.32928109	0.000618449	0.000819649	RN7SL394P
cg18732855_H3P3	-0.320397824	0.000618452	0.00081965	H3P3
cg05740567_TRPC7	-0.313648184	0.000618453	0.00081965	TRPC7
cg05780543_CFAP69	-0.317509121	0.000618457	0.000819653	CFAP69
cg06469326_POM121L3P	-0.331097879	0.00061846	0.000819653	POM121L3P
cg13562460_UBE2L5	-0.33748463	0.000618462	0.000819653	UBE2L5
cg15724534_DRD5P2	-0.303299578	0.000618462	0.000819653	DRD5P2
cg22168087_TIMD4	0.30323167	0.000618464	0.000819653	TIMD4
cg19483581_KCNQ4	-0.391439059	0.000618464	0.000819653	KCNQ4
cg19635712_RPL30P9	0.392029799	0.000618467	0.000819654	RPL30P9
cg12875538_PHTF2	-0.475770216	0.000618468	0.000819654	PHTF2
cg19586889_RILP	0.328071315	0.000618479	0.000819663	RILP
cg03699103_RNU6-532P	-0.324931936	0.000618479	0.000819663	RNU6-532P
cg01808320_ZNF135	-0.300370625	0.00061848	0.000819663	ZNF135
cg25855415_RPL21P28	-0.349445219	0.000618483	0.000819665	RPL21P28
cg13392051_BNC1	-0.374699071	0.000618485	0.000819665	BNC1
cg14631896_ACSM4	-0.300545386	0.000618488	0.000819667	ACSM4
cg27042091_RPL36AP35	0.387818873	0.00061849	0.000819667	RPL36AP35
cg26362184_TMEM63C	-0.306794506	0.000618491	0.000819667	TMEM63C
cg02355304_TRPM4	-0.335377484	0.000618492	0.000819667	TRPM4
cg03859313_MLNR	0.302149963	0.000618496	0.00081967	MLNR
cg17158894_EPYC	-0.355614108	0.000618498	0.00081967	EPYC
cg13229245_ALG9	0.302935858	0.000618505	0.000819672	ALG9
cg23290207_PDS5B	0.300510986	0.000618505	0.000819672	PDS5B
cg25122934_ADGRG6	-0.338422695	0.000618506	0.000819672	ADGRG6
cg11900509_DLEC1P1	-0.295185232	0.000618507	0.000819672	DLEC1P1
cg15847015_MIR33A	0.360907383	0.000618508	0.000819672	MIR33A
cg11552287_ZNF726	-0.40539528	0.00061851	0.000819672	ZNF726
cg19316173_SNORA33	-0.362580186	0.00061851	0.000819672	SNORA33
cg17329886_DNAJB9	-0.344349989	0.000618512	0.000819673	DNAJB9
cg08426938_AASS	-0.316941016	0.000618513	0.000819673	AASS
cg14429748_SULT6B1	-0.31658631	0.000618519	0.000819678	SULT6B1
cg08380311_NOS1AP	0.310712585	0.000618521	0.000819679	NOS1AP
cg15335418_RNU6-666P	0.291878745	0.000618525	0.000819681	RNU6-666P
cg08073629_C19orf81	-0.346620269	0.000618527	0.000819681	C19orf81
cg09435929_KRT42P	0.299955039	0.000618527	0.000819681	KRT42P
cg02443896_DDA1	0.396021208	0.000618535	0.000819689	DDA1
cg26329715_EPN3	-0.317109308	0.000618541	0.000819695	EPN3
cg11821302_LRAT	-0.316728443	0.000618544	0.000819697	LRAT
cg27030245_DNAJC21	0.302256646	0.000618548	0.0008197	DNAJC21
cg08869748_PROM2	-0.291640304	0.000618554	0.000819705	PROM2
cg06486190_FBLN2	-0.31169577	0.000618561	0.000819713	FBLN2
cg15048714_LINC01052	-0.300910188	0.000618563	0.000819713	LINC01052
cg00666820_SDR39U1	-0.314174301	0.00061857	0.000819713	SDR39U1
cg21909643_RPL23AP4	-0.316421919	0.000618571	0.000819713	RPL23AP4
cg08332908_SERPINB13	-0.33828377	0.000618571	0.000819713	SERPINB13
cg14182120_MCCD1	-0.387797267	0.000618571	0.000819713	MCCD1
cg18592701_MIR101-2	-0.383946713	0.000618572	0.000819713	MIR101-2
cg10852431_CPNE7	0.412744902	0.000618572	0.000819713	CPNE7
cg14668447_RPS15A	-0.412268686	0.000618574	0.000819713	RPS15A
cg15630394_CA5A	-0.314151204	0.000618576	0.000819714	CA5A
cg07424927_LIPT1P1	0.300294025	0.000618584	0.000819723	LIPT1P1
cg16542345_RN7SKP249	-0.343374991	0.000618594	0.000819733	RN7SKP249
cg10736303_HSP90AA6P	-0.308991797	0.000618596	0.000819733	HSP90AA6P
cg04900782_PAFAH1B1P1	-0.303468241	0.000618596	0.000819733	PAFAH1B1P1
cg26293423_LRP1	-0.308448529	0.000618601	0.000819737	LRP1
cg03426600_RN7SL97P	0.362058871	0.000618604	0.000819739	RN7SL97P
cg12026466_LRFN3	0.35738746	0.000618611	0.000819746	LRFN3
cg04602396_SLC9A1	-0.330269451	0.000618615	0.00081975	SLC9A1
cg17035132_ADRA1A	-0.327983739	0.000618623	0.000819756	ADRA1A
cg08583650_ANKRD30BL	-0.329518554	0.000618623	0.000819756	ANKRD30BL
cg17365391_GTF2B	-0.392383307	0.00061863	0.000819763	GTF2B
cg25855415_INTS1	0.347249943	0.000618639	0.000819773	INTS1
cg10284638_NEFM	-0.295310919	0.000618649	0.000819779	NEFM
cg18014437_RPL7AP11	0.277430368	0.00061865	0.000819779	RPL7AP11
cg01843742_LINC01343	-0.309740553	0.000618652	0.000819779	LINC01343
cg15006082_CRISP1	0.395407329	0.000618652	0.000819779	CRISP1
cg13797425_CENPNP2	0.330461688	0.000618652	0.000819779	CENPNP2
cg14904662_SAMD14	0.297830662	0.000618653	0.000819779	SAMD14
cg23348107_CACNB3	-0.390625989	0.000618655	0.000819779	CACNB3
cg00066022_NME7	-0.322161595	0.000618657	0.00081978	NME7
cg24907762_MUPP	-0.358579318	0.000618662	0.000819785	MUPP
cg05056349_ARPC3P1	0.325292523	0.000618663	0.000819785	ARPC3P1
cg17918184_LINC01741	-0.317914636	0.000618668	0.000819789	LINC01741
cg24281267_FBXO46	0.315413109	0.00061867	0.000819789	FBXO46
cg24326223_LINC00570	-0.354188251	0.000618671	0.000819789	LINC00570
cg08675002_ANO1	-0.327600945	0.000618673	0.000819789	ANO1
cg27030245_ZFAND5	0.299820606	0.000618687	0.000819803	ZFAND5
cg09830308_MCMBP	0.306190625	0.000618688	0.000819803	MCMBP
cg10520070_MTATP6P29	-0.394957501	0.000618688	0.000819803	MTATP6P29
cg06752779_RGS17	-0.297479898	0.000618694	0.000819804	RGS17
cg20025033_PPP4R4	-0.470441381	0.000618694	0.000819804	PPP4R4
cg10279395_METRN	-0.325649148	0.000618694	0.000819804	METRN
cg26329715_CYC1	-0.317395305	0.000618703	0.000819812	CYC1
cg01034367_FN3K	-0.319999726	0.000618704	0.000819812	FN3K
cg09774124_POLR2I	0.309048922	0.000618704	0.000819812	POLR2I
cg18459152_PUS7L	-0.380777183	0.000618708	0.000819816	PUS7L
cg09877744_MYT1L-AS1	0.381792037	0.000618714	0.000819821	MYT1L-AS1
cg20909752_FSD1	0.426021569	0.000618716	0.000819821	FSD1
cg09830308_BLOC1S2	0.300762068	0.000618718	0.000819821	BLOC1S2
cg27030245_ZNF644	0.306454796	0.000618725	0.000819829	ZNF644
cg01543583_GNAI1	-0.303878808	0.000618733	0.000819837	GNAI1
cg11501059_NPSR1	0.375647308	0.000618735	0.000819837	NPSR1
cg13133747_TNRC18P3	0.425972144	0.000618737	0.000819837	TNRC18P3
cg07320976_GNL2P1	-0.356484755	0.000618737	0.000819837	GNL2P1
cg13085553_CLPTM1	-0.315162443	0.000618746	0.000819846	CLPTM1
cg11469818_KRT1	-0.330522572	0.000618748	0.000819846	KRT1
cg20968717_IRGM	-0.359973651	0.000618753	0.000819846	IRGM
cg24588582_QPCTL	-0.30226745	0.000618754	0.000819846	QPCTL
cg11208672_NPTXR	-0.306232918	0.000618756	0.000819846	NPTXR
cg15889703_MIR558	-0.315789433	0.000618758	0.000819846	MIR558
cg12584394_SRSF2	-0.502332759	0.000618759	0.000819846	SRSF2
cg25797455_DMRTC2	-0.325758632	0.000618759	0.000819846	DMRTC2
cg16150798_RN7SKP178	0.31744453	0.00061876	0.000819846	RN7SKP178
cg09990103_MIR152	-0.334281399	0.000618761	0.000819846	MIR152
cg24757160_SLX1B	-0.291739865	0.000618761	0.000819846	SLX1B
cg11091734_GIMAP3P	-0.320517693	0.000618763	0.000819847	GIMAP3P
cg25530761_MAPK6P4	-0.368499047	0.000618765	0.000819847	MAPK6P4
cg20227471_DPPA2P2	0.293340691	0.00061877	0.000819847	DPPA2P2
cg19931102_NTN1	-0.315989037	0.000618771	0.000819847	NTN1
cg16810969_CDH24	-0.330555705	0.000618771	0.000819847	CDH24
cg22843797_GC	0.354289756	0.000618771	0.000819847	GC
cg11761102_CDC42EP1	-0.335074871	0.000618778	0.000819854	CDC42EP1
cg18014437_FCMR	0.289627166	0.000618784	0.00081986	FCMR
cg10100117_SYNPO	-0.317905723	0.000618791	0.000819867	SYNPO
cg24230904_ZNF142	-0.31870014	0.000618793	0.000819867	ZNF142
cg01233795_H2BP6	0.370131528	0.000618796	0.000819869	H2BP6
cg00739004_HDHD5-AS1	-0.301718818	0.000618798	0.00081987	HDHD5-AS1
cg16271481_GNS	-0.313329562	0.000618801	0.000819872	GNS
cg09774124_TTLL10	0.303417824	0.000618805	0.000819876	TTLL10
cg00253313_SDC1	-0.350932675	0.000618811	0.000819882	SDC1
cg02837591_WDR6	-0.43053104	0.000618813	0.000819882	WDR6
cg16920238_PLXDC2	-0.335619207	0.000618815	0.000819883	PLXDC2
cg16138690_XPOTP1	0.316752584	0.000618822	0.000819887	XPOTP1
cg02134705_RNF208	-0.358633886	0.000618823	0.000819887	RNF208
cg04452523_MIR1-1HG	-0.326583465	0.000618824	0.000819887	MIR1-1HG
cg02562282_GCKR	-0.347009359	0.000618824	0.000819887	GCKR
cg18701685_ZNF618	0.306632458	0.000618826	0.000819887	ZNF618
cg12678686_PSCA	-0.284750339	0.000618835	0.000819897	PSCA
cg09819502_MIR634	0.316779369	0.000618848	0.000819905	MIR634
cg24337090_NKX2-8	-0.305068869	0.000618849	0.000819905	NKX2-8
cg19586889_CLPP	0.329542412	0.000618852	0.000819905	CLPP
cg19074709_FAM230H	-0.329903407	0.000618855	0.000819905	FAM230H
cg01824284_TESK1	-0.305700052	0.000618855	0.000819905	TESK1
cg27599856_SLC25A14P1	-0.320348029	0.000618855	0.000819905	SLC25A14P1
cg04213647_SOX13	-0.310878839	0.000618855	0.000819905	SOX13
cg03799335_OR2G3	-0.335829085	0.000618856	0.000819905	OR2G3
cg05214771_PLXNB2	0.349568228	0.000618857	0.000819905	PLXNB2
cg09562938_CBLN2	-0.377020936	0.000618857	0.000819905	CBLN2
cg13897388_SESTD1	-0.350577508	0.000618858	0.000819905	SESTD1
cg15125392_RNY1P15	-0.30651331	0.000618865	0.00081991	RNY1P15
cg16918558_MCAM	-0.297012532	0.000618866	0.00081991	MCAM
cg17420028_DRD5P2	-0.306280573	0.000618867	0.00081991	DRD5P2
cg20695805_LINC-PINT	0.299228046	0.000618868	0.00081991	LINC-PINT
cg04271445_LINC00210	-0.354999387	0.000618872	0.000819911	LINC00210
cg15810865_TBX15	0.402053675	0.000618872	0.000819911	TBX15
cg08317284_AGR3	0.281552959	0.000618881	0.000819921	AGR3
cg04395717_TSGA10IP	-0.291247223	0.000618885	0.000819923	TSGA10IP
cg01534242_GALNTL5	-0.333751672	0.000618888	0.000819923	GALNTL5
cg25141181_TRIM53BP	0.226862807	0.000618888	0.000819923	TRIM53BP
cg16643906_C2CD6	0.324962688	0.000618889	0.000819923	C2CD6
cg04510815_CCDC180	-0.329636659	0.000618892	0.000819924	CCDC180
cg20638896_SLC28A3	-0.310830862	0.000618914	0.000819947	SLC28A3
cg05970080_ANKRD44-AS1	-0.328509992	0.000618919	0.000819947	ANKRD44-AS1
cg13909076_RNU6-627P	0.441341403	0.000618922	0.000819947	RNU6-627P
cg13909076_RNU1-76P	0.441341403	0.000618922	0.000819947	RNU1-76P
cg13909076_LINC01626	0.441341403	0.000618922	0.000819947	LINC01626
cg13909076_FABP12P1	0.441341403	0.000618922	0.000819947	FABP12P1
cg13909076_DEFB128	0.441341403	0.000618922	0.000819947	DEFB128
cg19653415_CD200	-0.304108283	0.000618923	0.000819947	CD200
cg12584394_OSR1	0.481441498	0.000618924	0.000819947	OSR1
cg05162456_MIR302C	-0.304310438	0.000618925	0.000819947	MIR302C
cg17553854_SPAG16-DT	0.38692678	0.000618929	0.000819951	SPAG16-DT
cg12993712_SFXN4	0.330923399	0.000618931	0.000819951	SFXN4
cg15630394_SGCE	-0.316233461	0.000618932	0.000819951	SGCE
cg16138690_ABCC10	-0.319020615	0.000618938	0.000819957	ABCC10
cg18128212_HLA-B	0.481339006	0.00061894	0.000819957	HLA-B
cg25271055_KIAA0408	-0.324578957	0.000618944	0.000819961	KIAA0408
cg13088253_UTP20	-0.312986067	0.000618946	0.000819961	UTP20
cg11314630_HAO1	-0.267628164	0.000618948	0.000819962	HAO1
cg01612891_GIGYF1	-0.378749502	0.000618951	0.000819963	GIGYF1
cg24907862_PHF24	0.308503546	0.000618954	0.000819965	PHF24
cg11600326_CLBA1	-0.424225455	0.000618956	0.000819966	CLBA1
cg21830932_NOTUM	-0.324253325	0.000618957	0.000819966	NOTUM
cg01543583_CERS5	-0.307306406	0.000618966	0.000819975	CERS5
cg18006568_S100A11P2	0.348053239	0.000618973	0.000819982	S100A11P2
cg12606694_ALMS1-IT1	0.299518703	0.000618975	0.000819982	ALMS1-IT1
cg25326727_MICD	-0.352458125	0.000618976	0.000819982	MICD
cg09479785_RNU6-140P	0.39945052	0.000618979	0.000819982	RNU6-140P
cg26686932_VILL	0.362793936	0.000618979	0.000819982	VILL
cg05784996_SNORA63D	0.38732689	0.000618987	0.000819989	SNORA63D
cg25855415_TBKBP1	0.340391533	0.00061899	0.000819989	TBKBP1
cg03588513_TP53I3	-0.317340061	0.00061899	0.000819989	TP53I3
cg17225340_SLC45A1	0.435513381	0.000618991	0.000819989	SLC45A1
cg20936529_LINC00705	-0.316028662	0.000618992	0.000819989	LINC00705
cg26376241_APCS	0.36840679	0.000618995	0.00081999	APCS
cg06635371_OR2T3	0.324951014	0.000618997	0.00081999	OR2T3
cg09774124_RPL27P8	-0.305043237	0.000618998	0.00081999	RPL27P8
cg09483607_CRLF3P1	-0.296090505	0.000619	0.000819991	CRLF3P1
cg09527270_LOXL4	-0.30995658	0.000619001	0.000819991	LOXL4
cg14646974_LRRFIP1P1	-0.300352444	0.000619003	0.000819992	LRRFIP1P1
cg22259797_OR7E140P	-0.307998184	0.000619006	0.000819993	OR7E140P
cg12931756_NDUFA5P4	-0.346051313	0.000619009	0.000819996	NDUFA5P4
cg20540806_FBXW4P1	0.290952885	0.000619012	0.000819997	FBXW4P1
cg15741247_RPL12P37	-0.322557654	0.000619016	0.00082	RPL12P37
cg12571007_DLEU1	-0.315496425	0.000619022	0.000820003	DLEU1
cg11761102_KMT2D	-0.333424492	0.000619023	0.000820003	KMT2D
cg15712577_TCL1B	-0.295942551	0.000619025	0.000820003	TCL1B
cg09664373_MIR218-2	-0.328868377	0.000619027	0.000820003	MIR218-2
cg14549869_LINC00905	-0.325325615	0.000619027	0.000820003	LINC00905
cg24675557_TMEM14DP	0.305450489	0.000619028	0.000820003	TMEM14DP
cg14554157_SDHAP3	0.315122398	0.000619029	0.000820003	SDHAP3
cg09156598_UBE2D2	-0.397208765	0.000619036	0.000820008	UBE2D2
cg15812976_SCARA3	-0.310604443	0.000619036	0.000820008	SCARA3
cg11775190_SCAMP5	-0.323450517	0.00061904	0.000820011	SCAMP5
cg13229245_THUMPD3-AS1	0.302865546	0.000619041	0.000820011	THUMPD3-AS1
cg25243455_SGSH	-0.300013584	0.000619046	0.000820015	SGSH
cg09227800_GDPD1	-0.319566012	0.000619048	0.000820015	GDPD1
cg21342350_DCD	0.373115394	0.000619052	0.000820018	DCD
cg07242776_KLF7P1	-0.308099205	0.000619055	0.000820018	KLF7P1
cg14222432_COL7A1	-0.340680543	0.000619057	0.000820018	COL7A1
cg13248604_FAM83C	-0.335703661	0.000619059	0.000820018	FAM83C
cg18537222_LTBP4	-0.308887366	0.000619059	0.000820018	LTBP4
cg19793303_OR5P1P	-0.312562157	0.00061906	0.000820018	OR5P1P
cg26926221_RTRAF	-0.416994637	0.000619061	0.000820018	RTRAF
cg27543695_MAST1	-0.311866918	0.000619064	0.000820021	MAST1
cg22875823_ADORA1	-0.312476413	0.000619066	0.000820021	ADORA1
cg10723869_MAP4K3-DT	-0.31830342	0.000619074	0.00082003	MAP4K3-DT
cg10095247_DAB2IP	-0.30812485	0.000619082	0.000820038	DAB2IP
cg26612252_PON1	0.338372542	0.000619088	0.000820044	PON1
cg26759296_MAPK6	-0.32190931	0.000619095	0.000820051	MAPK6
cg23183144_LINC00620	-0.335262074	0.000619101	0.000820054	LINC00620
cg13628022_SF3A2	0.377882017	0.000619103	0.000820054	SF3A2
cg09375488_WFDC12	-0.371364503	0.000619104	0.000820054	WFDC12
cg12852285_AKT3	-0.371243901	0.000619109	0.000820054	AKT3
cg08369636_TRAJ19	-0.316084794	0.00061911	0.000820054	TRAJ19
cg03375067_TMEM255B	-0.310827532	0.00061911	0.000820054	TMEM255B
cg13248604_RER1	-0.336001063	0.000619111	0.000820054	RER1
cg12427264_PPP6R1	0.352841288	0.000619112	0.000820054	PPP6R1
cg22451117_RNU6-331P	-0.312226988	0.000619113	0.000820054	RNU6-331P
cg04498418_ECE1	-0.463016734	0.000619113	0.000820054	ECE1
cg11981600_ANKRD53	-0.419663691	0.000619118	0.000820058	ANKRD53
cg18987683_LINC00368	0.325451872	0.000619123	0.000820058	LINC00368
cg18987683_MIR539	0.325451872	0.000619123	0.000820058	MIR539
cg18987683_KRTAP10-8	0.325451872	0.000619123	0.000820058	KRTAP10-8
cg09385285_RPL36AP6	-0.317322967	0.000619125	0.000820058	RPL36AP6
cg19687532_TUBA3C	-0.309316377	0.000619127	0.000820058	TUBA3C
cg17310105_MIR618	-0.373226577	0.000619128	0.000820058	MIR618
cg12181907_CFAP92	-0.360936645	0.000619128	0.000820058	CFAP92
cg03595018_EPHX1	0.322740838	0.00061913	0.000820058	EPHX1
cg07935474_ZNF100	-0.379251378	0.000619133	0.00082006	ZNF100
cg14949125_PRR4	-0.381339092	0.000619136	0.000820061	PRR4
cg06730002_ZNF628	0.328177767	0.000619136	0.000820061	ZNF628
cg11308394_RPL12P30	-0.309656809	0.000619149	0.00082007	RPL12P30
cg26287816_UNC13C	-0.454763617	0.000619152	0.00082007	UNC13C
cg02443896_NOXRED1	-0.391202056	0.000619153	0.00082007	NOXRED1
cg17477995_ERLIN1	-0.299540142	0.000619155	0.00082007	ERLIN1
cg10506445_SLC14A2	-0.33189141	0.000619155	0.00082007	SLC14A2
cg15812976_SH3GL1	-0.318847193	0.000619157	0.00082007	SH3GL1
cg20985028_RNU6-1177P	-0.352735252	0.000619157	0.00082007	RNU6-1177P
cg25357918_CAMKV	-0.344608771	0.000619158	0.00082007	CAMKV
cg22193691_RN7SL205P	-0.313976456	0.000619159	0.00082007	RN7SL205P
cg27434890_TRIM29	-0.294314008	0.000619163	0.000820073	TRIM29
cg05226043_SERPINH1P1	-0.298595619	0.000619165	0.000820074	SERPINH1P1
cg19182035_ZAR1L	-0.306139481	0.000619168	0.000820075	ZAR1L
cg22905012_MYCN	-0.302968511	0.000619171	0.000820077	MYCN
cg16071815_RPS16P9	-0.300659982	0.000619174	0.000820077	RPS16P9
cg21578644_SLC18A3	-0.294419014	0.000619176	0.000820077	SLC18A3
cg13610659_ZNF703	-0.307284454	0.000619178	0.000820077	ZNF703
cg25357918_SCN3B	-0.34018038	0.000619183	0.000820077	SCN3B
cg14852063_LINC02247	0.390658426	0.000619183	0.000820077	LINC02247
cg18692382_MTND4P30	0.297483801	0.000619185	0.000820077	MTND4P30
cg11674404_FASTKD5	-0.290960263	0.000619186	0.000820077	FASTKD5
cg02530753_LINC01506	-0.336110146	0.000619186	0.000820077	LINC01506
cg20689962_RPS16P9	0.310550789	0.000619189	0.000820077	RPS16P9
cg16792066_PLEKHM1	0.30903222	0.00061919	0.000820077	PLEKHM1
cg05154833_OR1Q1	-0.298062501	0.00061919	0.000820077	OR1Q1
cg02039555_RNU6-1050P	0.309911412	0.000619191	0.000820077	RNU6-1050P
cg26040952_CRACD	-0.300787747	0.000619194	0.000820077	CRACD
cg09483607_PEX1	-0.303365363	0.000619195	0.000820077	PEX1
cg18404559_RPL24P7	-0.329813177	0.000619196	0.000820077	RPL24P7
cg24711512_RNU6-1313P	-0.330051232	0.000619196	0.000820077	RNU6-1313P
cg11341144_FBLN1	-0.296220691	0.0006192	0.000820078	FBLN1
cg02207084_DIRAS2	-0.314831303	0.0006192	0.000820078	DIRAS2
cg04510815_C22orf23	-0.334313321	0.000619202	0.000820078	C22orf23
cg16569407_TAS2R40	-0.450068981	0.000619207	0.000820078	TAS2R40
cg17162911_JAKMIP1	-0.31210232	0.000619208	0.000820078	JAKMIP1
cg14796406_GRID2IP	0.370654562	0.000619208	0.000820078	GRID2IP
cg09227800_ZFAND6	-0.32891461	0.000619209	0.000820078	ZFAND6
cg12214003_SNORD118	0.467792078	0.000619209	0.000820078	SNORD118
cg17044191_SEL1L	-0.418035148	0.000619214	0.000820079	SEL1L
cg12181907_MARCHF4	-0.352878668	0.000619215	0.000820079	MARCHF4
cg04198854_RNASE7	-0.310531213	0.000619215	0.000820079	RNASE7
cg25601460_TSGA10IP	-0.303483081	0.000619216	0.000820079	TSGA10IP
cg23370710_SUMO2P3	-0.304623314	0.000619221	0.000820084	SUMO2P3
cg08823359_EIF4A1P13	0.300538242	0.000619226	0.000820087	EIF4A1P13
cg16655291_SNORD38C	-0.323625145	0.000619227	0.000820087	SNORD38C
cg23577102_SYN3	0.305785675	0.000619233	0.000820091	SYN3
cg11216917_PDE4C	0.41346777	0.000619236	0.000820093	PDE4C
cg08111847_RN7SKP193	0.36758451	0.00061924	0.000820096	RN7SKP193
cg07052624_PRSS3P4	0.405583729	0.000619244	0.0008201	PRSS3P4
cg22087659_ANKMY2	0.305688233	0.000619251	0.000820105	ANKMY2
cg12628550_RNU6-169P	0.369606581	0.000619253	0.000820105	RNU6-169P
cg00270291_RNU1-28P	0.306016782	0.000619255	0.000820105	RNU1-28P
cg25588120_ANKRD28	-0.301457941	0.000619258	0.000820105	ANKRD28
cg00066022_GIGYF1	0.330024133	0.000619258	0.000820105	GIGYF1
cg01860091_NOX4	0.378621993	0.000619259	0.000820105	NOX4
cg12877532_COQ2	-0.29945137	0.00061926	0.000820105	COQ2
cg14560276_RNU6-1119P	-0.338235441	0.000619261	0.000820105	RNU6-1119P
cg01983105_RPL31P59	-0.382263825	0.000619262	0.000820105	RPL31P59
cg03775628_RPL9P21	-0.279785369	0.000619265	0.000820107	RPL9P21
cg25395304_CASP7	-0.302539819	0.000619272	0.000820114	CASP7
cg23617676_LCNL1	0.413003104	0.000619274	0.000820115	LCNL1
cg15452182_RAI1	-0.315587286	0.000619279	0.00082012	RAI1
cg24304928_SLC36A2	-0.318268623	0.000619281	0.00082012	SLC36A2
cg21991185_KCND2	-0.307050506	0.000619284	0.000820122	KCND2
cg09375488_PTPN13	-0.350222486	0.000619288	0.000820125	PTPN13
cg02069524_MICA	0.421662715	0.00061929	0.000820126	MICA
cg15296799_ZBTB7B	-0.33568749	0.000619294	0.000820126	ZBTB7B
cg22055719_CD79B	0.355027284	0.000619294	0.000820126	CD79B
cg26926221_THRB-AS1	-0.405440143	0.000619297	0.000820126	THRB-AS1
cg20776107_NPSR1	0.339408685	0.000619298	0.000820126	NPSR1
cg18888655_NUBP2	-0.313413778	0.000619301	0.000820126	NUBP2
cg00693004_SNRPGP8	-0.303042345	0.000619301	0.000820126	SNRPGP8
cg00164582_NARF	-0.314339613	0.000619302	0.000820126	NARF
cg08936603_RNA5SP209	-0.297443056	0.000619303	0.000820126	RNA5SP209
cg08636573_C6orf141	-0.321519908	0.000619307	0.000820129	C6orf141
cg26393275_PLCD3	-0.304488117	0.000619308	0.000820129	PLCD3
cg05186161_MACIR	0.355717561	0.00061931	0.00082013	MACIR
cg20225593_CRYBB2P1	-0.40904485	0.000619312	0.00082013	CRYBB2P1
cg03151640_FN3K	0.420391186	0.000619319	0.000820135	FN3K
cg03292225_MRPS21P3	-0.303599771	0.000619319	0.000820135	MRPS21P3
cg07190763_KIF2A	0.342290628	0.000619324	0.000820138	KIF2A
cg15509969_SERPINF1	0.294594974	0.000619325	0.000820138	SERPINF1
cg00270291_AGO4	0.302255814	0.000619334	0.000820147	AGO4
cg25864987_SRC	-0.312899726	0.000619336	0.000820147	SRC
cg16601957_GNG2	-0.314749343	0.000619336	0.000820147	GNG2
cg15335418_RN7SKP103	0.307596298	0.00061934	0.000820147	RN7SKP103
cg16436181_ARHGAP10	-0.293102463	0.00061934	0.000820147	ARHGAP10
cg13628022_GSTM5P1	0.36629484	0.000619343	0.000820147	GSTM5P1
cg18373318_NAA60	-0.320420851	0.000619343	0.000820147	NAA60
cg13565400_NDST1	0.319977141	0.000619344	0.000820147	NDST1
cg05678500_YAE1	-0.463470147	0.000619346	0.000820147	YAE1
cg00986162_MAPK6P6	0.392296227	0.000619347	0.000820147	MAPK6P6
cg11130915_LPCAT4	0.416221046	0.00061935	0.000820147	LPCAT4
cg10664162_SNRPEP8	-0.317143181	0.00061935	0.000820147	SNRPEP8
cg00859434_GTF2H2B	-0.39865969	0.000619356	0.000820147	GTF2H2B
cg13085030_RSAD2	-0.29945277	0.000619356	0.000820147	RSAD2
cg02660182_GUCY2EP	-0.344489118	0.000619357	0.000820147	GUCY2EP
cg05291244_HNRNPLP1	0.33056732	0.000619357	0.000820147	HNRNPLP1
cg15143998_SCNN1A	-0.298816425	0.000619358	0.000820147	SCNN1A
cg17365391_MRPL53	-0.389807347	0.000619361	0.00082015	MRPL53
cg01046644_BOC	-0.287421815	0.000619363	0.00082015	BOC
cg27422885_KLK6	-0.333324493	0.000619364	0.00082015	KLK6
cg08229224_CFL2	-0.369814138	0.000619369	0.000820154	CFL2
cg11558633_ETNK1	0.412327217	0.000619374	0.000820159	ETNK1
cg04212021_MTND2P12	0.347057395	0.000619377	0.00082016	MTND2P12
cg19155518_SIRT3	-0.35086753	0.000619383	0.000820166	SIRT3
cg19155518_RN7SL294P	0.340960517	0.000619386	0.000820166	RN7SL294P
cg25326727_LINC01107	-0.362707414	0.000619388	0.000820166	LINC01107
cg00732589_ALPP	-0.313279013	0.000619388	0.000820166	ALPP
cg07793432_RNU4-24P	-0.41321907	0.000619389	0.000820166	RNU4-24P
cg22646760_PDE4C	0.348659911	0.000619392	0.000820167	PDE4C
cg00066022_LLGL2	0.329642203	0.000619394	0.000820167	LLGL2
cg26152108_IL9RP1	-0.310022461	0.000619394	0.000820167	IL9RP1
cg21112939_MARK2P15	0.400683669	0.000619403	0.000820175	MARK2P15
cg12237289_CHMP4C	0.331238039	0.000619406	0.000820175	CHMP4C
cg09227800_LINC02731	-0.329263492	0.000619406	0.000820175	LINC02731
cg05808399_KASH5	0.301364548	0.000619407	0.000820175	KASH5
cg18459152_TRAM1L1	-0.361151461	0.000619411	0.000820175	TRAM1L1
cg09830308_DERL2	0.305634751	0.000619412	0.000820175	DERL2
cg00066022_MEGF8	0.329243977	0.000619413	0.000820175	MEGF8
cg18580450_HAL	-0.322246418	0.000619413	0.000820175	HAL
cg21129360_MANBAL	-0.321922255	0.000619417	0.000820176	MANBAL
cg26329715_PNPLA6	-0.325087433	0.000619421	0.000820176	PNPLA6
cg10880661_FOXK1	-0.320116569	0.000619422	0.000820176	FOXK1
cg04312919_MAPK6P6	0.299605573	0.000619424	0.000820176	MAPK6P6
cg09177248_SEPTIN5	-0.35904941	0.000619427	0.000820176	SEPTIN5
cg26543311_LMOD2	-0.338061502	0.000619427	0.000820176	LMOD2
cg09227800_TDRD3	-0.330479458	0.000619427	0.000820176	TDRD3
cg14584450_RHOT1P3	-0.31011403	0.000619428	0.000820176	RHOT1P3
cg19111078_SGSM1	-0.30890182	0.000619437	0.000820185	SGSM1
cg05186161_BCAS2	0.350337052	0.000619438	0.000820185	BCAS2
cg19556123_GJA4	-0.350065307	0.000619443	0.000820189	GJA4
cg06373377_RPL7AP11	0.294675501	0.000619444	0.000820189	RPL7AP11
cg24301930_PLEKHG7	0.316478668	0.000619446	0.00082019	PLEKHG7
cg23073032_PRLR	0.301397483	0.000619453	0.000820194	PRLR
cg26987106_FGFBP2	-0.342399901	0.000619454	0.000820194	FGFBP2
cg13992929_CASC6	-0.340339974	0.000619455	0.000820194	CASC6
cg27525020_RPL9P14	-0.292460369	0.000619457	0.000820194	RPL9P14
cg14206615_ADGRA3	-0.421835101	0.000619457	0.000820194	ADGRA3
cg02351219_ADGRE5	-0.305798785	0.000619462	0.000820198	ADGRE5
cg15068552_RNY1P7	-0.293898218	0.000619465	0.000820201	RNY1P7
cg17822947_FKRP	-0.304943604	0.000619476	0.000820212	FKRP
cg12474980_ACAP1	-0.333075218	0.000619478	0.000820212	ACAP1
cg02703870_ENO1	-0.349667582	0.000619479	0.000820212	ENO1
cg16490124_IL6R-AS1	0.315323182	0.000619482	0.000820213	IL6R-AS1
cg17172334_KCNC4	-0.328475605	0.000619482	0.000820213	KCNC4
cg18295068_PODXL2	-0.395463881	0.000619485	0.000820214	PODXL2
cg03113878_TTLL7	0.295513273	0.000619488	0.000820216	TTLL7
cg22229231_MYO1E	-0.342253165	0.000619495	0.000820223	MYO1E
cg17686337_RPS28P4	-0.30943202	0.000619499	0.000820225	RPS28P4
cg04343263_RN7SL368P	-0.318521531	0.000619502	0.000820225	RN7SL368P
cg12237289_CRX	-0.301932724	0.000619502	0.000820225	CRX
cg15173429_LINC01318	-0.307752359	0.000619502	0.000820225	LINC01318
cg08174789_LINC01139	-0.313011395	0.000619505	0.000820225	LINC01139
cg00804694_CHCHD2P2	0.362940653	0.000619505	0.000820225	CHCHD2P2
cg05898161_DIRAS3	-0.386937739	0.000619509	0.000820227	DIRAS3
cg17210126_PYGB	-0.300282958	0.000619513	0.000820227	PYGB
cg12612309_SLIT2	-0.345782137	0.000619513	0.000820227	SLIT2
cg12633968_TMEM63C	-0.301046578	0.000619515	0.000820227	TMEM63C
cg05154833_OTUD4P1	-0.299395198	0.000619518	0.000820227	OTUD4P1
cg07509352_SLC2A4	-0.313629476	0.000619519	0.000820227	SLC2A4
cg26286565_DRD5P2	-0.302539897	0.00061952	0.000820227	DRD5P2
cg18015625_RN7SL100P	-0.290899979	0.000619521	0.000820227	RN7SL100P
cg11054680_ALG1L5P	0.409455131	0.000619523	0.000820227	ALG1L5P
cg27459981_SEC23A	0.343235069	0.000619524	0.000820227	SEC23A
cg24561600_LINC01516	-0.34943327	0.000619525	0.000820227	LINC01516
cg24919054_NPM1P46	-0.380964117	0.000619525	0.000820227	NPM1P46
cg05784996_MIR99AHG	0.38735929	0.00061954	0.000820243	MIR99AHG
cg08007023_GJB6	-0.334783702	0.000619541	0.000820243	GJB6
cg00470469_LAP3	-0.307638028	0.000619546	0.000820245	LAP3
cg20241816_CASP14	-0.282478433	0.000619546	0.000820245	CASP14
cg13895650_SKI	-0.328234425	0.000619548	0.000820245	SKI
cg20983125_RPL18P10	-0.315843915	0.000619548	0.000820245	RPL18P10
cg07482574_TAS2R46	-0.335626593	0.000619554	0.000820248	TAS2R46
cg26613778_ELAVL3	-0.323004707	0.000619557	0.000820248	ELAVL3
cg12426467_LINC00858	0.440958235	0.000619557	0.000820248	LINC00858
cg15029183_CRABP1	-0.302759361	0.000619559	0.000820248	CRABP1
cg15331855_MICA	0.420304718	0.00061956	0.000820248	MICA
cg18353028_NAA60	0.373720567	0.00061956	0.000820248	NAA60
cg16655291_CCSAP	-0.326186771	0.000619564	0.000820251	CCSAP
cg01503390_HTR5A	-0.316170225	0.000619568	0.000820254	HTR5A
cg22637538_RNF26	-0.321862081	0.00061957	0.000820254	RNF26
cg15982099_SLC45A1	-0.307645764	0.000619571	0.000820254	SLC45A1
cg23051349_LMLN-AS1	0.322446709	0.000619574	0.000820254	LMLN-AS1
cg05154833_ZNF729	-0.296316266	0.000619574	0.000820254	ZNF729
cg17830140_MALT1	-0.30386671	0.000619577	0.000820255	MALT1
cg05139068_AGR3	-0.396170443	0.000619579	0.000820256	AGR3
cg09410045_RPL34P3	-0.385533532	0.000619583	0.00082026	RPL34P3
cg25864987_FEM1A	-0.308768302	0.000619586	0.000820261	FEM1A
cg13322601_RNU6-1324P	-0.309700374	0.000619587	0.000820261	RNU6-1324P
cg09073052_HLA-DMA	-0.312111705	0.000619593	0.000820266	HLA-DMA
cg02854313_RNU7-85P	-0.314621075	0.0006196	0.000820268	RNU7-85P
cg17477995_TRAF5	-0.300144201	0.000619603	0.000820268	TRAF5
cg12578563_PGAM1P4	-0.326484847	0.000619603	0.000820268	PGAM1P4
cg24831391_IGKV1D-16	-0.312669265	0.000619603	0.000820268	IGKV1D-16
cg17240987_RN7SKP28	0.355861398	0.000619606	0.000820268	RN7SKP28
cg17240987_RNA5SP428	0.355861398	0.000619606	0.000820268	RNA5SP428
cg17240987_RNU6-1326P	0.355861398	0.000619606	0.000820268	RNU6-1326P
cg13500029_BTF3L4P4	-0.266296273	0.000619606	0.000820268	BTF3L4P4
cg01589701_MYRF	0.424081228	0.000619611	0.000820271	MYRF
cg03176698_LINC02523	-0.353285143	0.000619611	0.000820271	LINC02523
cg25588120_UGT2B28	-0.298982867	0.000619614	0.000820272	UGT2B28
cg01111656_RNU1-151P	-0.297435619	0.000619631	0.000820291	RNU1-151P
cg13605646_TTPAL	0.357790829	0.000619632	0.000820291	TTPAL
cg15128295_RNU1-27P	-0.307542969	0.000619633	0.000820291	RNU1-27P
cg21673338_BCAR3-AS1	-0.344775351	0.000619642	0.000820301	BCAR3-AS1
cg07658508_BICRA	-0.304566756	0.000619644	0.000820302	BICRA
cg03910065_IL25	0.306750023	0.00061965	0.000820305	IL25
cg07730673_LINC01761	0.389144048	0.00061965	0.000820305	LINC01761
cg01610685_PABPC3	-0.394338077	0.000619654	0.000820307	PABPC3
cg13027965_TRIM65	-0.3186812	0.000619655	0.000820307	TRIM65
cg09332262_GLIS2	-0.312323052	0.000619656	0.000820307	GLIS2
cg10946263_TMIGD1	-0.300035227	0.00061966	0.000820309	TMIGD1
cg19787076_CASP1	-0.30475028	0.000619661	0.000820309	CASP1
cg25130590_KRTAP5-3	-0.300136016	0.000619663	0.00082031	KRTAP5-3
cg03830265_CALM1	-0.343837787	0.000619668	0.000820314	CALM1
cg10252580_NECTIN3	-0.413248464	0.000619671	0.000820316	NECTIN3
cg25713657_KREMEN1	-0.353197644	0.000619673	0.000820316	KREMEN1
cg07123865_GGA2	-0.331684757	0.000619676	0.000820316	GGA2
cg07190763_KLHL25	-0.349217116	0.000619677	0.000820316	KLHL25
cg10717472_LTBP3	-0.39662672	0.000619678	0.000820316	LTBP3
cg16678169_PDE9A	0.29461766	0.00061968	0.000820316	PDE9A
cg15306546_SCGB2A2	-0.330410967	0.00061968	0.000820316	SCGB2A2
cg10801331_ROBO4	-0.294295297	0.000619684	0.000820319	ROBO4
cg16001227_RNU6-1187P	-0.355330364	0.000619685	0.000820319	RNU6-1187P
cg17417926_SLC35F3-AS1	-0.318329105	0.000619692	0.000820326	SLC35F3-AS1
cg05144042_MET	0.383957712	0.000619698	0.000820331	MET
cg20219329_TAFA2	-0.326198616	0.000619704	0.000820337	TAFA2
cg24866437_PRDM13	-0.305762731	0.000619711	0.000820343	PRDM13
cg25239516_OTOF	-0.345453287	0.000619711	0.000820343	OTOF
cg10257000_CSHL1	-0.347864179	0.000619713	0.000820343	CSHL1
cg07492518_OR10G8	0.459024227	0.00061972	0.000820346	OR10G8
cg13841476_MYO18B-AS1	-0.382896416	0.000619722	0.000820346	MYO18B-AS1
cg21527621_CKMT1B	-0.318808737	0.000619723	0.000820346	CKMT1B
cg10797095_CLCN2	-0.305147005	0.000619725	0.000820346	CLCN2
cg01293277_VDR	-0.311644219	0.000619726	0.000820346	VDR
cg20329210_CECR2	0.348378182	0.000619727	0.000820346	CECR2
cg05207347_RNU6-853P	-0.294842135	0.000619727	0.000820346	RNU6-853P
cg13419774_INPP5J	0.421935107	0.000619728	0.000820346	INPP5J
cg05186161_SEPHS1	0.34994179	0.000619738	0.000820351	SEPHS1
cg20161227_LINC00092	-0.32451795	0.000619738	0.000820351	LINC00092
cg17027335_ITPRID1	-0.351474867	0.000619738	0.000820351	ITPRID1
cg07213029_TRPC7	0.334218656	0.000619738	0.000820351	TRPC7
cg01610685_SCIMP	-0.388019765	0.000619744	0.000820356	SCIMP
cg19208848_RNA5SP226	0.391889881	0.000619745	0.000820356	RNA5SP226
cg06825375_SRRM2	0.42789219	0.000619746	0.000820356	SRRM2
cg19629631_PNPLA7	-0.310526648	0.000619751	0.000820356	PNPLA7
cg20001906_ANO1	-0.30432182	0.000619753	0.000820356	ANO1
cg12273284_GRIA2	0.312297402	0.000619754	0.000820356	GRIA2
cg10318621_ETV1	0.35844944	0.000619755	0.000820356	ETV1
cg23111342_RPS3AP43	0.33874621	0.000619755	0.000820356	RPS3AP43
cg05260346_ANKRD62	-0.320459573	0.000619756	0.000820356	ANKRD62
cg26594488_GACAT3	-0.288611504	0.000619761	0.000820361	GACAT3
cg17897187_OR4S1	-0.30685012	0.000619762	0.000820361	OR4S1
cg19232395_TRAV8-7	0.388058781	0.000619767	0.000820363	TRAV8-7
cg14287235_RNU6-986P	0.301839826	0.000619767	0.000820363	RNU6-986P
cg10099574_HOTAIRM1	-0.304855845	0.000619783	0.000820378	HOTAIRM1
cg24335915_HMGN2P36	-0.342613055	0.000619784	0.000820378	HMGN2P36
cg07173972_ILVBL	-0.301736985	0.000619792	0.000820378	ILVBL
cg07235343_ACTG2	-0.303677262	0.000619793	0.000820378	ACTG2
cg15681326_SNX25P1	-0.398797091	0.000619793	0.000820378	SNX25P1
cg23093164_ACTG1P14	0.377963221	0.000619793	0.000820378	ACTG1P14
cg10934068_LINC00393	0.362447569	0.000619794	0.000820378	LINC00393
cg01622885_CSMD2	-0.319239584	0.000619797	0.000820378	CSMD2
cg17366173_DNM1P51	-0.313722132	0.000619797	0.000820378	DNM1P51
cg26329715_NHLRC2	0.318650985	0.000619798	0.000820378	NHLRC2
cg19307851_FAM83H	-0.314147111	0.000619799	0.000820378	FAM83H
cg16007508_FBLN1	-0.294621117	0.0006198	0.000820378	FBLN1
cg17552116_SCAF1	0.323455687	0.0006198	0.000820378	SCAF1
cg18556420_NAA60	-0.327085003	0.000619802	0.000820378	NAA60
cg05222671_NECTIN1	-0.319410282	0.000619805	0.00082038	NECTIN1
cg00393585_GFOD1-AS1	0.303524704	0.000619809	0.000820383	GFOD1-AS1
cg24412958_KANK4	-0.396412649	0.000619812	0.000820385	KANK4
cg12852285_C1GALT1	-0.364775979	0.000619815	0.000820387	C1GALT1
cg15411736_PDLIM3	-0.301105381	0.00061982	0.000820392	PDLIM3
cg15901999_IGLV1-36	-0.314241963	0.000619824	0.000820392	IGLV1-36
cg25963539_CFL1P2	0.340747237	0.000619824	0.000820392	CFL1P2
cg21689511_TAFA2	-0.390398968	0.000619827	0.000820392	TAFA2
cg16549694_RNU6-115P	0.445029013	0.000619827	0.000820392	RNU6-115P
cg18323824_MRPS31P5	-0.292063278	0.000619827	0.000820392	MRPS31P5
cg22688006_KCNK17	-0.310843207	0.00061983	0.000820393	KCNK17
cg01821644_CCDC180	-0.313277465	0.000619836	0.000820399	CCDC180
cg00949332_RPS15P9	-0.296134114	0.00061984	0.000820401	RPS15P9
cg24290320_NFIX	-0.32406717	0.000619842	0.000820402	NFIX
cg16655291_HECTD2	-0.330452043	0.000619846	0.000820405	HECTD2
cg21435568_RNU6-112P	0.311043162	0.000619848	0.000820405	RNU6-112P
cg14584450_PURA	-0.316443817	0.00061985	0.000820405	PURA
cg01612891_ENO3	-0.376436236	0.00061985	0.000820405	ENO3
cg26668221_SDC1	-0.306378384	0.000619855	0.00082041	SDC1
cg00320608_MYRF	0.395427926	0.000619857	0.00082041	MYRF
cg13916261_SLC26A2	0.365207104	0.000619859	0.00082041	SLC26A2
cg24588582_PGAP3	-0.293190789	0.00061986	0.00082041	PGAP3
cg00619628_POM121	-0.319045521	0.000619867	0.000820417	POM121
cg21016503_RNU4-20P	0.335688001	0.000619874	0.000820424	RNU4-20P
cg20952901_PAQR7	-0.320155028	0.000619877	0.000820424	PAQR7
cg26512142_CKM	0.388152177	0.000619878	0.000820424	CKM
cg22108143_ZER1	-0.388559215	0.000619878	0.000820424	ZER1
cg10047762_PACSIN1	-0.290999352	0.000619882	0.000820426	PACSIN1
cg15289253_SMARCB1	-0.325570893	0.000619893	0.000820438	SMARCB1
cg16108059_TDRD9	0.349986237	0.000619896	0.000820438	TDRD9
cg02675432_DHCR24	0.300224801	0.000619896	0.000820438	DHCR24
cg14623735_RPS15P9	0.346397594	0.000619898	0.000820438	RPS15P9
cg20680669_OR5AZ1P	-0.356480014	0.000619898	0.000820438	OR5AZ1P
cg12341475_CXCR2P1	0.450832023	0.000619901	0.000820439	CXCR2P1
cg19586889_ZNF580	0.32775134	0.000619906	0.000820443	ZNF580
cg17627654_LINC01794	0.313614791	0.000619907	0.000820443	LINC01794
cg12273284_LZIC	0.33018213	0.000619911	0.000820446	LZIC
cg00629730_SYNDIG1	-0.330159325	0.000619912	0.000820446	SYNDIG1
cg24287110_LCNL1	0.345201282	0.000619917	0.00082045	LCNL1
cg08923338_LAMA5	0.371374639	0.000619933	0.000820467	LAMA5
cg10934068_HACD3	0.370601452	0.000619933	0.000820467	HACD3
cg08515884_ADARB2-AS1	-0.305669897	0.000619946	0.000820481	ADARB2-AS1
cg07015393_CD177	0.317986017	0.000619951	0.000820483	CD177
cg16655291_CUEDC2	0.3319413	0.000619952	0.000820483	CUEDC2
cg16964439_SNORD105	-0.316931753	0.000619954	0.000820483	SNORD105
cg18687588_OOEP-AS1	-0.297371482	0.000619955	0.000820483	OOEP-AS1
cg20356147_REEP4	-0.320262873	0.000619957	0.000820484	REEP4
cg25849727_ENPEP	-0.297093212	0.000619961	0.000820487	ENPEP
cg25588120_IKZF5	-0.300535079	0.000619962	0.000820487	IKZF5
cg14780957_UQCRFS1P3	-0.302317388	0.000619972	0.000820498	UQCRFS1P3
cg15353666_BAP1	-0.358171111	0.000619976	0.000820501	BAP1
cg24605553_NPHS1	0.352081855	0.000619986	0.000820501	NPHS1
cg07207099_ZNF189	0.299162155	0.000619989	0.000820501	ZNF189
cg23402337_NKPD1	-0.312790732	0.00061999	0.000820501	NKPD1
cg09339841_RNA5SP136	-0.293617812	0.000619992	0.000820501	RNA5SP136
cg09339841_LINC02051	-0.293617812	0.000619992	0.000820501	LINC02051
cg09339841_OR9G3P	-0.293617812	0.000619992	0.000820501	OR9G3P
cg09339841_RN7SL223P	-0.293617812	0.000619992	0.000820501	RN7SL223P
cg09339841_OR4F14P	-0.293617812	0.000619992	0.000820501	OR4F14P
cg09339841_WBP2P1	-0.293617812	0.000619992	0.000820501	WBP2P1
cg24236917_COL1A1	0.413910429	0.000619994	0.000820501	COL1A1
cg23918905_SLC1A1	0.356480201	0.000619994	0.000820501	SLC1A1
cg14584450_CERT1	-0.316305942	0.000619996	0.000820501	CERT1
cg25655084_CNOT8	-0.351875694	0.000619997	0.000820501	CNOT8
cg09644135_HAUS4P1	-0.311699203	0.000619998	0.000820501	HAUS4P1
cg11981600_ZSCAN12P1	-0.420098306	0.00062	0.000820503	ZSCAN12P1
cg07678266_SSC5D	0.307563564	0.000620006	0.000820508	SSC5D
cg08301173_TMEM63B	-0.318916086	0.000620008	0.000820509	TMEM63B
cg15173429_RNU6-226P	-0.303020069	0.000620011	0.000820511	RNU6-226P
cg16863678_MTCO2P17	0.39823221	0.000620016	0.000820514	MTCO2P17
cg19811864_WFDC10A	0.320235361	0.000620017	0.000820515	WFDC10A
cg21555099_WWTR1-IT1	-0.315901562	0.000620021	0.000820518	WWTR1-IT1
cg02804895_RPS26P4	-0.294690244	0.000620024	0.000820519	RPS26P4
cg16747922_RNU6-20P	0.384535214	0.000620025	0.000820519	RNU6-20P
cg19303748_ATP1A1	-0.329303636	0.00062003	0.000820521	ATP1A1
cg24699670_ANXA2P1	-0.364024449	0.00062003	0.000820521	ANXA2P1
cg01824284_BMP1	-0.292485044	0.000620031	0.000820521	BMP1
cg02868976_MRPS9-AS2	0.38657131	0.000620033	0.000820521	MRPS9-AS2
cg10932472_ZSWIM4	-0.329228402	0.000620036	0.000820522	ZSWIM4
cg02675432_NUDCP1	-0.300393153	0.000620037	0.000820522	NUDCP1
cg00912942_NGF	-0.314175344	0.000620039	0.000820522	NGF
cg20727187_GC	0.371423257	0.000620042	0.000820525	GC
cg14513900_EIF4E1B	-0.315091423	0.00062005	0.000820533	EIF4E1B
cg02196189_CACNA1C	-0.296712556	0.000620053	0.000820534	CACNA1C
cg18490567_PSAT1P2	-0.33172788	0.000620054	0.000820534	PSAT1P2
cg22453488_LINC00311	0.386768007	0.000620056	0.000820535	LINC00311
cg13732865_SLC45A1	-0.310707188	0.000620058	0.000820535	SLC45A1
cg12484022_LINC01310	-0.314513302	0.000620066	0.000820544	LINC01310
cg09809224_RPL5P2	-0.312308281	0.000620072	0.000820546	RPL5P2
cg23720406_RPL24P7	-0.403050306	0.000620073	0.000820546	RPL24P7
cg01821644_E2F4P1	-0.306159254	0.000620073	0.000820546	E2F4P1
cg13372609_NKX6-3	0.45430163	0.000620073	0.000820546	NKX6-3
cg15099537_CYTH3	0.308455075	0.00062008	0.000820552	CYTH3
cg21890646_NUTM2B	0.359234637	0.000620084	0.000820556	NUTM2B
cg01660000_NEK1	-0.311654986	0.000620087	0.000820556	NEK1
cg20896351_FKBP4P7	-0.318808114	0.00062009	0.000820556	FKBP4P7
cg13469425_HNRNPA1P51	-0.328446144	0.000620091	0.000820556	HNRNPA1P51
cg19931102_GPX2	-0.302978363	0.000620092	0.000820556	GPX2
cg02703870_LINC00844	0.362027312	0.000620093	0.000820556	LINC00844
cg25710745_TUBB3P2	-0.338653679	0.000620094	0.000820556	TUBB3P2
cg00709948_NOS2	0.354283524	0.000620095	0.000820556	NOS2
cg07190763_HSF4	-0.336531233	0.000620097	0.000820557	HSF4
cg02160684_FOXP4	-0.318599981	0.000620099	0.000820557	FOXP4
cg04665311_SNORD116-29	-0.31156454	0.000620102	0.000820557	SNORD116-29
cg00993830_LINC01442	-0.361833977	0.000620102	0.000820557	LINC01442
cg09227800_CDK2	-0.326656645	0.000620108	0.000820563	CDK2
cg14904662_CCDC184	0.30096656	0.000620116	0.00082057	CCDC184
cg22337491_RPL18AP2	0.325617205	0.000620116	0.00082057	RPL18AP2
cg03545635_LY6G5C	-0.313823979	0.000620125	0.000820579	LY6G5C
cg10723869_NSUN3	-0.320717977	0.000620127	0.00082058	NSUN3
cg14907617_RPL24P7	-0.366544736	0.00062013	0.000820581	RPL24P7
cg11911060_ANKRD13D	-0.349394754	0.000620135	0.000820585	ANKRD13D
cg18459152_RCN2	-0.384485308	0.000620136	0.000820585	RCN2
cg02332174_DUSP29	-0.311779068	0.000620137	0.000820585	DUSP29
cg00066022_LSP1	0.327282616	0.000620148	0.000820596	LSP1
cg11993171_MRPS16P3	-0.312186554	0.000620149	0.000820596	MRPS16P3
cg11291003_LINC01517	-0.351055936	0.00062015	0.000820596	LINC01517
cg10047762_PIN1P1	-0.300269304	0.000620155	0.000820599	PIN1P1
cg13732865_MRPL50P1	-0.310598728	0.000620157	0.000820599	MRPL50P1
cg19264599_C1QL2	-0.393208886	0.000620157	0.000820599	C1QL2
cg17553854_RPS13	0.386228706	0.000620173	0.000820618	RPS13
cg12852285_ADAM10	-0.365844039	0.000620177	0.000820619	ADAM10
cg06032500_TMPRSS9	-0.326329131	0.000620181	0.000820619	TMPRSS9
cg16156013_SNORD63	0.350278747	0.000620182	0.000820619	SNORD63
cg18566515_LINC01804	0.307408119	0.000620183	0.000820619	LINC01804
cg04195855_BRME1	-0.333091525	0.000620183	0.000820619	BRME1
cg21519235_PDIA3P2	0.35273316	0.000620187	0.000820619	PDIA3P2
cg23475480_ZNF414	-0.319819724	0.000620187	0.000820619	ZNF414
cg02578956_ACSL3-AS1	-0.430936113	0.000620188	0.000820619	ACSL3-AS1
cg15577010_SGO2	0.305724039	0.000620188	0.000820619	SGO2
cg16423567_ZBTB12	0.417929631	0.000620189	0.000820619	ZBTB12
cg00073565_SLC35F1	0.315973706	0.000620192	0.000820621	SLC35F1
cg00204782_SDC1	-0.368047847	0.0006202	0.000820628	SDC1
cg22229231_VCP	-0.332548682	0.000620209	0.000820638	VCP
cg11911060_BTNL3	-0.352414254	0.000620213	0.000820641	BTNL3
cg07858728_CST11	0.323712472	0.000620214	0.000820641	CST11
cg26740375_SLC27A4	-0.327386916	0.000620218	0.000820642	SLC27A4
cg04527761_FAM216A	-0.40256681	0.000620219	0.000820642	FAM216A
cg16189873_GTF2A2	0.340106415	0.000620219	0.000820642	GTF2A2
cg15353666_CHPF	-0.362641698	0.000620225	0.000820645	CHPF
cg17385452_LTBP4	0.421747531	0.000620225	0.000820645	LTBP4
cg01169413_MIR580	0.348185874	0.000620228	0.000820648	MIR580
cg13755768_RPS2P7	-0.412928675	0.000620236	0.000820655	RPS2P7
cg03637781_ARGFXP1	0.299447814	0.000620242	0.000820662	ARGFXP1
cg16866567_RNA5SP79	0.303743634	0.000620246	0.000820665	RNA5SP79
cg07492518_PHYHD1	-0.444329259	0.000620253	0.000820671	PHYHD1
cg10075163_OSER1-DT	0.384523231	0.000620254	0.000820671	OSER1-DT
cg14431592_H2BC16P	-0.372277467	0.000620257	0.000820673	H2BC16P
cg00618271_C10orf95	-0.385349849	0.000620261	0.000820676	C10orf95
cg18678635_KCNQ4	-0.310346952	0.000620262	0.000820676	KCNQ4
cg14908168_RNU2-72P	-0.338984189	0.000620268	0.000820681	RNU2-72P
cg21245975_CRYGEP	0.319396827	0.000620276	0.00082069	CRYGEP
cg05485769_RNU6-140P	0.382848214	0.000620278	0.000820691	RNU6-140P
cg18353028_WDR4	0.366489399	0.000620288	0.000820702	WDR4
cg17751220_RNA5SP308	-0.305044973	0.00062029	0.000820702	RNA5SP308
cg26662682_TMED11P	-0.337687883	0.000620292	0.000820703	TMED11P
cg10959048_EDAR	-0.292430061	0.000620299	0.000820709	EDAR
cg04478428_ILVBL	-0.306093014	0.000620299	0.000820709	ILVBL
cg14254452_POM121B	0.410313586	0.000620302	0.000820709	POM121B
cg25037011_DNA2	0.311231398	0.000620308	0.000820715	DNA2
cg02478793_PRR20D	-0.299188874	0.000620333	0.000820743	PRR20D
cg05874519_LAYN	-0.3045376	0.000620334	0.000820743	LAYN
cg00736622_DMBX1	-0.313727932	0.000620334	0.000820743	DMBX1
cg13916261_TGFBR1	0.374521419	0.000620335	0.000820743	TGFBR1
cg05821771_CGNL1	-0.297611157	0.000620338	0.000820745	CGNL1
cg07571734_ERF	-0.325257408	0.00062034	0.000820745	ERF
cg04195855_RPS3AP26	0.349253251	0.000620341	0.000820745	RPS3AP26
cg09736391_KRT80	-0.365292714	0.000620353	0.000820758	KRT80
cg05438378_ABCC8	0.420847766	0.000620354	0.000820758	ABCC8
cg09419843_PCMTD1P3	-0.343876964	0.000620356	0.000820758	PCMTD1P3
cg16701694_TMPRSS11D	-0.347520748	0.000620357	0.000820758	TMPRSS11D
cg00066022_RPUSD1	0.324821033	0.000620367	0.000820769	RPUSD1
cg08894280_TAFA4	-0.309998057	0.000620372	0.000820774	TAFA4
cg08044704_CLCA4	-0.367968313	0.000620373	0.000820774	CLCA4
cg08923338_KRT18P64	0.366237634	0.00062038	0.000820781	KRT18P64
cg04751533_RPL7P35	-0.304858463	0.000620383	0.000820782	RPL7P35
cg00066022_GSTP1	0.323820862	0.000620386	0.000820784	GSTP1
cg19746337_SINHCAF	-0.417728848	0.000620392	0.000820786	SINHCAF
cg23814184_H1-2	-0.405349895	0.000620393	0.000820786	H1-2
cg24605553_MICD	0.341616785	0.000620395	0.000820786	MICD
cg18387478_GABRA2	0.364910033	0.000620395	0.000820786	GABRA2
cg17372378_RAB11B	0.38828664	0.000620396	0.000820786	RAB11B
cg02616251_LINC01738	-0.320324686	0.000620403	0.000820793	LINC01738
cg09981313_DPEP3	-0.317834852	0.000620404	0.000820793	DPEP3
cg17096979_MYH1	-0.312563888	0.000620407	0.000820795	MYH1
cg10967866_HMGN3P1	0.325462095	0.00062041	0.000820797	HMGN3P1
cg09162333_TCEA2	-0.341110657	0.000620411	0.000820797	TCEA2
cg02463727_ELANE	-0.367118204	0.000620419	0.000820805	ELANE
cg18087761_VN1R108P	-0.296522791	0.000620421	0.000820805	VN1R108P
cg26816564_VN2R17P	0.394766128	0.000620426	0.00082081	VN2R17P
cg05395063_LINC01166	-0.343033424	0.000620428	0.00082081	LINC01166
cg14557787_SNX18	-0.307167814	0.000620435	0.000820815	SNX18
cg15339249_KRTAP1-5	0.403939347	0.000620435	0.000820815	KRTAP1-5
cg24605553_RAB1AP1	0.350339106	0.000620436	0.000820815	RAB1AP1
cg16569147_ANGPTL2	-0.300942303	0.000620443	0.000820822	ANGPTL2
cg14781700_MIR663B	-0.406709952	0.000620455	0.000820836	MIR663B
cg25389087_LTBP4	-0.317130845	0.000620459	0.000820839	LTBP4
cg14526732_LINC02676	0.302867822	0.000620463	0.000820843	LINC02676
cg08044704_EXTL3	-0.392621124	0.000620468	0.000820846	EXTL3
cg24413597_RFFL	0.351810172	0.000620469	0.000820846	RFFL
cg14030025_RNU6-1115P	-0.381377104	0.000620471	0.000820846	RNU6-1115P
cg17840849_IKBIP	-0.295512815	0.000620473	0.000820847	IKBIP
cg03593057_ZNF580	0.302206174	0.000620475	0.000820849	ZNF580
cg20356147_KLK2	-0.323121336	0.000620482	0.00082085	KLK2
cg01322554_IGFBP6	-0.356910636	0.000620482	0.00082085	IGFBP6
cg20854758_CRYAA	-0.424707905	0.000620483	0.00082085	CRYAA
cg01708411_OFCC1	0.294024916	0.000620485	0.00082085	OFCC1
cg13631245_RNA5SP339	-0.379115997	0.000620486	0.00082085	RNA5SP339
cg27030245_WDHD1	0.308110809	0.000620487	0.00082085	WDHD1
cg00629730_SLC25A47	-0.334675589	0.000620487	0.00082085	SLC25A47
cg24588582_MRPS26	-0.311792898	0.000620495	0.000820858	MRPS26
cg09830308_HSPA9	0.30183625	0.000620502	0.000820865	HSPA9
cg07979752_CD320	0.422656255	0.000620507	0.000820867	CD320
cg02332174_LRIG1	-0.330373336	0.000620507	0.000820867	LRIG1
cg26613778_YPEL4	-0.318811779	0.000620508	0.000820867	YPEL4
cg09855544_RBMXL2	-0.337503809	0.000620512	0.000820869	RBMXL2
cg10692321_TAAR2	-0.411114591	0.000620513	0.000820869	TAAR2
cg16999170_EPS15P1	-0.382248406	0.000620519	0.000820874	EPS15P1
cg15029183_ALDH4A1	-0.310704378	0.000620521	0.000820874	ALDH4A1
cg10520070_POMK	-0.384736802	0.000620521	0.000820874	POMK
cg00595889_UBOX5	0.330326215	0.000620523	0.000820875	UBOX5
cg25588120_DOP1A	-0.297650303	0.000620525	0.000820875	DOP1A
cg16655291_C19orf53	0.331457952	0.00062053	0.000820878	C19orf53
cg15977002_SNORD114-9	-0.326567173	0.00062053	0.000820878	SNORD114-9
cg03106914_MIR618	-0.298165882	0.000620534	0.000820879	MIR618
cg04393540_ADGRG1	-0.307449891	0.000620534	0.000820879	ADGRG1
cg12077294_SULT2B1	0.427125638	0.000620537	0.00082088	SULT2B1
cg01702501_PPIAP13	-0.315135168	0.000620539	0.000820881	PPIAP13
cg07355514_EDAR	-0.36879533	0.000620542	0.000820882	EDAR
cg01616519_RNU6V	0.325416798	0.000620543	0.000820882	RNU6V
cg20695805_TJP2	0.290918897	0.000620545	0.000820882	TJP2
cg06881398_RAPGEFL1	-0.292305347	0.000620551	0.000820882	RAPGEFL1
cg07774612_OXCT2	-0.303267489	0.000620551	0.000820882	OXCT2
cg02703870_PSMA7	-0.359177688	0.000620553	0.000820882	PSMA7
cg19586889_PCDH1	0.321389783	0.000620553	0.000820882	PCDH1
cg11893511_ZNF592	-0.368602126	0.000620553	0.000820882	ZNF592
cg13922901_AMY1A	0.357369034	0.000620554	0.000820882	AMY1A
cg05070626_GSN	-0.355109833	0.000620556	0.000820883	GSN
cg06164961_PYGL	0.396000227	0.000620558	0.000820883	PYGL
cg24907862_MIR219A1	0.301604165	0.00062056	0.000820883	MIR219A1
cg04325406_ALDH7A1P2	-0.329489787	0.000620561	0.000820883	ALDH7A1P2
cg09156598_METTL9	-0.395093079	0.000620563	0.000820884	METTL9
cg26612252_WDR49	0.331295269	0.000620574	0.000820896	WDR49
cg19952435_ZDHHC24	-0.391000264	0.000620575	0.000820896	ZDHHC24
cg13014295_ZNF703	-0.34367457	0.000620577	0.000820896	ZNF703
cg12750675_NFIX	-0.318249597	0.000620579	0.000820897	NFIX
cg18600899_NDUFAF2	-0.36651341	0.000620584	0.000820901	NDUFAF2
cg15296799_MFSD10	-0.339061178	0.000620588	0.000820905	MFSD10
cg13229245_SPATA19	0.299727176	0.000620593	0.000820906	SPATA19
cg00066022_REPIN1	0.330150665	0.000620593	0.000820906	REPIN1
cg13718972_CCL17	-0.305483958	0.000620594	0.000820906	CCL17
cg17210126_LTBP4	-0.311518427	0.000620599	0.000820908	LTBP4
cg08369636_RNU6-785P	-0.307952879	0.0006206	0.000820908	RNU6-785P
cg16655291_RNU6-1065P	-0.331838785	0.000620606	0.000820914	RNU6-1065P
cg27320875_GAB2	-0.383807793	0.000620612	0.000820918	GAB2
cg05389034_MTCYBP11	0.35334817	0.000620613	0.000820918	MTCYBP11
cg16763508_NPSR1	0.385428379	0.000620614	0.000820918	NPSR1
cg25613667_RNU6-1240P	0.301613826	0.000620615	0.000820918	RNU6-1240P
cg12488096_SON	-0.426254214	0.000620619	0.000820919	SON
cg00619628_IBA57	-0.318123535	0.000620621	0.000820919	IBA57
cg06176987_SLC9C1	-0.298228978	0.000620621	0.000820919	SLC9C1
cg08976646_NFIX	-0.323955545	0.000620625	0.000820921	NFIX
cg17613326_LCN15	0.331768765	0.000620627	0.000820921	LCN15
cg02172724_PPL	-0.348244108	0.00062063	0.000820921	PPL
cg15465092_CRYGFP	0.308869023	0.000620631	0.000820921	CRYGFP
cg10506445_CHCHD4P4	-0.34229289	0.000620632	0.000820921	CHCHD4P4
cg03659680_ANKRD35	-0.413740474	0.000620632	0.000820921	ANKRD35
cg03395785_PPP1R13L	-0.317701294	0.000620634	0.000820922	PPP1R13L
cg15412826_LINC00408	-0.31435173	0.000620636	0.000820922	LINC00408
cg27475365_SYCP2	-0.321881997	0.00062064	0.000820926	SYCP2
cg01921484_NEUROD4	-0.293600778	0.000620644	0.000820927	NEUROD4
cg14206615_EIF2A	-0.417232135	0.000620644	0.000820927	EIF2A
cg04198854_PDE8A	-0.311803209	0.00062066	0.000820945	PDE8A
cg25953919_KRT1	-0.387034792	0.000620663	0.000820945	KRT1
cg24742444_FOLR1	0.288176439	0.000620663	0.000820945	FOLR1
cg18936471_RPS2P7	-0.331901191	0.000620664	0.000820945	RPS2P7
cg14995921_AADAC	-0.343689904	0.000620667	0.000820947	AADAC
cg17172334_FOXP4	-0.35590737	0.000620675	0.000820955	FOXP4
cg10141794_DDX39AP1	-0.38870849	0.000620678	0.000820957	DDX39AP1
cg26474203_ZNF724	-0.316853713	0.000620683	0.000820962	ZNF724
cg08901048_IGHA2	-0.305420581	0.000620691	0.000820965	IGHA2
cg05876564_TMEM63C	-0.302671435	0.000620691	0.000820965	TMEM63C
cg16655291_WIZ	0.334924969	0.000620691	0.000820965	WIZ
cg04120639_NFIC	-0.324569927	0.000620697	0.00082097	NFIC
cg24330793_LGR5	-0.356209967	0.000620699	0.00082097	LGR5
cg10723869_SESN1	-0.31554335	0.000620702	0.000820972	SESN1
cg08044704_TFAP2C	-0.365228024	0.000620703	0.000820972	TFAP2C
cg00879685_GAPDHP57	-0.308338812	0.000620712	0.000820982	GAPDHP57
cg12664780_PSD2	-0.313644838	0.000620716	0.000820985	PSD2
cg07190763_DRAM2	0.345353636	0.000620722	0.000820985	DRAM2
cg08422863_HMGN2P18	0.30099444	0.000620727	0.000820985	HMGN2P18
cg08422863_RNU6-961P	0.30099444	0.000620727	0.000820985	RNU6-961P
cg08422863_RNU6-235P	0.30099444	0.000620727	0.000820985	RNU6-235P
cg08422863_MIR489	0.30099444	0.000620727	0.000820985	MIR489
cg08422863_RNASE9	0.30099444	0.000620727	0.000820985	RNASE9
cg08422863_LINC01718	0.30099444	0.000620727	0.000820985	LINC01718
cg09483607_ZNF597	-0.30372548	0.000620729	0.000820986	ZNF597
cg11674404_SS18L1	-0.30058349	0.000620733	0.000820989	SS18L1
cg14371107_KRT18P27	0.310892898	0.000620736	0.000820992	KRT18P27
cg04962026_RND2	-0.481378568	0.000620743	0.000820998	RND2
cg07190763_GAPVD1	0.349763308	0.000620748	0.000821002	GAPVD1
cg19810457_BPIFB1	-0.288713675	0.00062075	0.000821003	BPIFB1
cg22538778_BTBD10P2	-0.305806033	0.000620761	0.000821015	BTBD10P2
cg21050001_GBP4	-0.298156446	0.000620764	0.000821018	GBP4
cg01062838_RPL23AP71	-0.325918209	0.000620774	0.000821029	RPL23AP71
cg11911060_DENND3	-0.341651724	0.000620779	0.000821033	DENND3
cg07571734_MACROD1	-0.31807917	0.000620782	0.000821033	MACROD1
cg05735659_CBLN2	0.29576976	0.000620783	0.000821033	CBLN2
cg13718972_PCDH1	-0.298601129	0.000620784	0.000821033	PCDH1
cg16701925_RNF13	-0.385058618	0.000620786	0.000821034	RNF13
cg07704344_POM121B	-0.314787025	0.000620787	0.000821034	POM121B
cg00270291_TCTN1	0.303421	0.00062079	0.000821035	TCTN1
cg12488096_TXNDC16	-0.426489052	0.000620793	0.000821036	TXNDC16
cg06779232_EFNA2	-0.299547916	0.000620795	0.000821036	EFNA2
cg15664152_RNA5SP190	0.35098947	0.000620795	0.000821036	RNA5SP190
cg19787076_TOX4	-0.307086558	0.000620796	0.000821036	TOX4
cg26338386_ARPP21	-0.358799944	0.000620809	0.00082105	ARPP21
cg13370086_PERM1	-0.299205173	0.00062082	0.000821063	PERM1
cg16683571_LCNL1	-0.305379873	0.000620831	0.000821074	LCNL1
cg13258697_CAV3	-0.342845913	0.000620831	0.000821074	CAV3
cg23290207_CDS1	0.298256139	0.000620835	0.000821077	CDS1
cg18455405_ESPN	-0.298876681	0.000620838	0.000821079	ESPN
cg04685170_DNAJA1P5	0.411735759	0.00062085	0.000821093	DNAJA1P5
cg10532310_PLA2G4C	-0.304259069	0.000620857	0.000821099	PLA2G4C
cg05166317_BHLHE40-AS1	-0.346720851	0.000620859	0.0008211	BHLHE40-AS1
cg04690475_SNORD63B	-0.405420112	0.000620863	0.000821103	SNORD63B
cg14786880_CCL13	-0.358826939	0.000620867	0.000821104	CCL13
cg27552167_ID4	-0.310291289	0.000620867	0.000821104	ID4
cg08258867_PRELID3BP10	-0.531853761	0.000620869	0.000821104	PRELID3BP10
cg26846747_PHOX2B	-0.295242126	0.000620874	0.000821109	PHOX2B
cg12110603_NDUFA6-DT	-0.341432791	0.000620876	0.00082111	NDUFA6-DT
cg05583921_NECTIN1	-0.295025945	0.000620877	0.00082111	NECTIN1
cg05226335_OR2T7	-0.307784525	0.000620882	0.000821114	OR2T7
cg01620164_ALX1	0.340314776	0.000620887	0.000821114	ALX1
cg15812976_FRS3	-0.313697687	0.000620888	0.000821114	FRS3
cg04271445_ZNF619P1	-0.36446665	0.000620888	0.000821114	ZNF619P1
cg11687389_RPL34P34	-0.307771893	0.000620888	0.000821114	RPL34P34
cg15712577_TRAJ41	-0.295749012	0.000620891	0.000821116	TRAJ41
cg05292018_CHN2-AS1	-0.311255706	0.000620895	0.000821116	CHN2-AS1
cg05008688_EEF1B2P2	0.41619735	0.000620896	0.000821116	EEF1B2P2
cg23691743_C1DP3	-0.316609022	0.000620896	0.000821116	C1DP3
cg18459152_COPS8	-0.382918659	0.000620898	0.000821116	COPS8
cg25928510_SUMO2P3	-0.304114555	0.000620899	0.000821116	SUMO2P3
cg09235504_MSLNL	-0.322318066	0.000620901	0.000821116	MSLNL
cg25535106_MYB-AS1	0.31694333	0.000620903	0.000821116	MYB-AS1
cg13610659_SEMA3G	-0.30062238	0.000620904	0.000821116	SEMA3G
cg14785464_CERCAM	0.303769841	0.000620912	0.000821125	CERCAM
cg01973605_LINC01310	0.355771431	0.000620916	0.000821125	LINC01310
cg08455781_WNT3A	0.398616061	0.000620917	0.000821125	WNT3A
cg01029331_RPSAP43	-0.271667594	0.000620917	0.000821125	RPSAP43
cg24757160_CCL22	-0.299359673	0.000620919	0.000821126	CCL22
cg24279418_SNORA62	0.356973352	0.000620929	0.000821135	SNORA62
cg19307851_OSBPL7	-0.306469689	0.000620929	0.000821135	OSBPL7
cg04498418_DHRS1	-0.446388659	0.000620932	0.000821136	DHRS1
cg01610685_IDO2	-0.387045527	0.000620935	0.000821138	IDO2
cg21181453_PRG4	-0.330143726	0.000620936	0.000821138	PRG4
cg12761728_SNORA36B	-0.326392565	0.000620938	0.000821138	SNORA36B
cg12279294_OR2J1	0.344065446	0.000620951	0.000821146	OR2J1
cg13762777_LDHC	-0.369439859	0.000620954	0.000821146	LDHC
cg26329715_SCYL1	-0.322438292	0.000620956	0.000821146	SCYL1
cg22965079_IRX4	0.360712994	0.000620962	0.000821146	IRX4
cg17830140_RNU6-1148P	-0.2994919	0.000620963	0.000821146	RNU6-1148P
cg00164582_HYAL1	-0.313284632	0.000620963	0.000821146	HYAL1
cg17806866_HEMK1	-0.317134339	0.00062097	0.000821146	HEMK1
cg23820245_RNU6-1138P	0.350067291	0.000620971	0.000821146	RNU6-1138P
cg17553854_PIGC	0.385681069	0.000620971	0.000821146	PIGC
cg15861806_OR51S1	-0.322919666	0.000620972	0.000821146	OR51S1
cg15861806_OR4K15	-0.322919666	0.000620972	0.000821146	OR4K15
cg07711067_LINC01825	0.349759088	0.000620975	0.000821146	LINC01825
cg01807317_TMBIM1	-0.303212265	0.000620977	0.000821146	TMBIM1
cg27459981_SMC2	0.343798147	0.000620981	0.000821146	SMC2
cg02990361_ZBTB12BP	0.345106647	0.000620981	0.000821146	ZBTB12BP
cg03695461_CCDC8	-0.320297363	0.000620982	0.000821146	CCDC8
cg26459473_USP8P2	-0.308225683	0.000620986	0.000821146	USP8P2
cg05186161_DNMBP-AS1	0.344106037	0.000620986	0.000821146	DNMBP-AS1
cg27208514_RPS24P6	-0.309577348	0.000620986	0.000821146	RPS24P6
cg23954535_MRPS21P3	-0.31030797	0.000620987	0.000821146	MRPS21P3
cg11600697_RNA5SP361	0.297273881	0.000620988	0.000821146	RNA5SP361
cg05214771_TRAV16	-0.345160008	0.000620988	0.000821146	TRAV16
cg10746224_GPR171	-0.3039341	0.000620988	0.000821146	GPR171
cg05186161_CA13	0.358301216	0.000620989	0.000821146	CA13
cg08229224_LYSMD3	-0.371806719	0.000620993	0.000821146	LYSMD3
cg19787076_RNY4P18	-0.310063144	0.000620993	0.000821146	RNY4P18
cg26790209_NPM1P48	-0.323722695	0.000620993	0.000821146	NPM1P48
cg26790209_PNPP1	-0.323722695	0.000620993	0.000821146	PNPP1
cg26790209_RN7SKP144	-0.323722695	0.000620993	0.000821146	RN7SKP144
cg26790209_RNA5SP258	-0.323722695	0.000620993	0.000821146	RNA5SP258
cg26790209_RNA5SP353	-0.323722695	0.000620993	0.000821146	RNA5SP353
cg26790209_MIR1283-2	-0.323722695	0.000620993	0.000821146	MIR1283-2
cg11706829_LILRA2	-0.34243584	0.000620999	0.000821151	LILRA2
cg02921852_DLG5	0.365130437	0.000621016	0.000821166	DLG5
cg12474980_FCHO1	-0.327471091	0.000621016	0.000821166	FCHO1
cg16237565_PDPR	-0.277407205	0.000621016	0.000821166	PDPR
cg14094409_PITHD1	0.321311175	0.000621017	0.000821166	PITHD1
cg27536188_C1QTNF12	-0.34372328	0.000621022	0.000821171	C1QTNF12
cg01240583_BRDT	-0.313871689	0.000621024	0.000821172	BRDT
cg05784996_MARCHF6	0.384670021	0.000621039	0.000821188	MARCHF6
cg17867325_DNMT3L-AS1	0.303862658	0.000621041	0.000821188	DNMT3L-AS1
cg08188698_RPL35AP8	-0.307002002	0.000621041	0.000821188	RPL35AP8
cg20652607_RNU6-1113P	0.45273738	0.000621046	0.000821193	RNU6-1113P
cg26926221_PSD3	-0.410618476	0.000621051	0.000821196	PSD3
cg07600452_LOXL4	-0.300182308	0.000621053	0.000821196	LOXL4
cg10959048_VIT	-0.300255326	0.000621054	0.000821196	VIT
cg14062304_PDIA3P2	0.463495907	0.00062106	0.000821199	PDIA3P2
cg13012110_CGNL1	-0.438725227	0.00062106	0.000821199	CGNL1
cg19787076_STRADB	-0.314896755	0.000621062	0.000821199	STRADB
cg10381071_SMCO1	-0.3388677	0.000621062	0.000821199	SMCO1
cg20601192_RPS27P23	-0.343830655	0.000621067	0.000821202	RPS27P23
cg19005485_CD81	-0.30621044	0.000621068	0.000821202	CD81
cg15712577_WIPF1	-0.289461997	0.000621073	0.000821202	WIPF1
cg02476436_IGHV7-81	-0.311310802	0.000621074	0.000821202	IGHV7-81
cg20468026_GAS8-AS1	-0.357128847	0.000621075	0.000821202	GAS8-AS1
cg17613326_RTP2	0.333170667	0.000621075	0.000821202	RTP2
cg21673338_PXMP4	-0.339211952	0.000621077	0.000821202	PXMP4
cg01660000_GNG12-AS1	-0.305119083	0.00062108	0.000821202	GNG12-AS1
cg03788509_PABPC3	-0.312439788	0.000621082	0.000821202	PABPC3
cg03966322_NMNAT1P2	0.317025695	0.000621082	0.000821202	NMNAT1P2
cg01610685_KIAA1671	-0.401624581	0.000621083	0.000821202	KIAA1671
cg07511671_TACR1	0.394653923	0.000621083	0.000821202	TACR1
cg18128272_FAM240C	-0.295626483	0.000621086	0.000821204	FAM240C
cg02616251_RPL23AP14	-0.321172609	0.000621087	0.000821204	RPL23AP14
cg20225678_GPR79	-0.301969807	0.000621091	0.000821207	GPR79
cg08886823_TACSTD2	-0.319588116	0.000621094	0.000821208	TACSTD2
cg19005485_TOMM40P4	-0.306038512	0.000621096	0.00082121	TOMM40P4
cg17533142_LINC02142	-0.384105857	0.000621098	0.00082121	LINC02142
cg16138690_CCDC61	-0.316304181	0.000621101	0.000821212	CCDC61
cg20225678_HMGB3P10	-0.298860539	0.000621106	0.000821213	HMGB3P10
cg09900266_FSTL4	0.36644748	0.000621106	0.000821213	FSTL4
cg18650515_TMA7	-0.387580516	0.000621107	0.000821213	TMA7
cg02660182_CLCN1	-0.314618723	0.000621123	0.000821232	CLCN1
cg22320071_CPZ	0.360937638	0.000621125	0.000821233	CPZ
cg10729426_VCAN	0.420663757	0.000621127	0.000821234	VCAN
cg10893132_HNRNPA1P37	-0.391492808	0.000621131	0.000821235	HNRNPA1P37
cg11316131_SNORD34	0.368168547	0.000621131	0.000821235	SNORD34
cg17724687_GFPT2	-0.3495766	0.000621139	0.000821242	GFPT2
cg12750675_ACTBP7	-0.313196457	0.00062114	0.000821242	ACTBP7
cg01109250_OR4S1	-0.309406051	0.000621141	0.000821242	OR4S1
cg07190763_ATP13A1	-0.348938302	0.000621142	0.000821242	ATP13A1
cg15542496_GPR132	-0.321927807	0.000621148	0.000821242	GPR132
cg13565400_RCBTB2P1	0.312482652	0.000621148	0.000821242	RCBTB2P1
cg27375966_CDC42BPB	-0.461773227	0.000621148	0.000821242	CDC42BPB
cg23291158_KYNU	-0.296348415	0.000621149	0.000821242	KYNU
cg06880612_BOLA2P3	-0.377605793	0.000621151	0.000821242	BOLA2P3
cg11110036_SNRPFP2	-0.336920352	0.000621155	0.000821246	SNRPFP2
cg26318251_LINC02523	-0.318041998	0.000621161	0.000821252	LINC02523
cg14357008_RNU6-918P	-0.377897628	0.000621165	0.000821252	RNU6-918P
cg02784823_GRM7-AS3	-0.336300709	0.000621167	0.000821252	GRM7-AS3
cg03695871_FAM240C	-0.305015157	0.000621167	0.000821252	FAM240C
cg18014437_SLAMF6	0.288315369	0.000621168	0.000821252	SLAMF6
cg09162333_DMAP1	-0.349185955	0.000621172	0.000821255	DMAP1
cg24907862_LPO	0.299769635	0.000621174	0.000821255	LPO
cg06699461_RNU4-68P	-0.311319501	0.000621176	0.000821255	RNU4-68P
cg02443896_ADAM11	0.383634197	0.000621176	0.000821255	ADAM11
cg12067981_RN7SKP63	-0.318032059	0.000621177	0.000821255	RN7SKP63
cg23067711_UGT1A8	0.360589977	0.00062118	0.000821256	UGT1A8
cg12282100_UNC13C	0.302607668	0.000621186	0.000821262	UNC13C
cg00117961_SNORD58C	-0.401032868	0.000621189	0.000821264	SNORD58C
cg24330793_PGM5	-0.342446213	0.000621196	0.00082127	PGM5
cg21806090_EEF1DP8	-0.308702042	0.000621199	0.00082127	EEF1DP8
cg21018156_TMEM225	-0.386739719	0.000621202	0.00082127	TMEM225
cg12397254_JARID2	-0.304311943	0.000621202	0.00082127	JARID2
cg14579235_RPL23AP12	-0.316059589	0.000621202	0.00082127	RPL23AP12
cg04391672_IHH	-0.345575602	0.000621204	0.00082127	IHH
cg00666820_LRP3	-0.315325725	0.000621204	0.00082127	LRP3
cg26286565_FAM240C	-0.298087412	0.000621207	0.000821271	FAM240C
cg02058602_TMEM198	-0.314484705	0.00062121	0.000821271	TMEM198
cg10211696_DHRS1	-0.296952129	0.000621211	0.000821271	DHRS1
cg13605646_PHACTR2	0.347744745	0.000621212	0.000821271	PHACTR2
cg17866165_PSAT1	-0.322082443	0.000621215	0.000821274	PSAT1
cg14513900_RNU6-990P	-0.307764031	0.00062122	0.000821278	RNU6-990P
cg26250129_LTBP3	-0.311544249	0.00062123	0.000821285	LTBP3
cg03593057_TMEM214	0.302599047	0.000621231	0.000821285	TMEM214
cg07979752_RRAS	0.420520103	0.000621231	0.000821285	RRAS
cg16189873_MIR371A	-0.330772603	0.000621231	0.000821285	MIR371A
cg16975684_AKR1C7P	-0.321363944	0.000621246	0.000821299	AKR1C7P
cg11390628_OR9I2P	-0.355347141	0.000621247	0.000821299	OR9I2P
cg15982418_CPZ	-0.392714822	0.000621247	0.000821299	CPZ
cg26759296_HP1BP3	-0.30990319	0.000621252	0.000821302	HP1BP3
cg13571224_CCT4P1	-0.297204293	0.000621257	0.000821302	CCT4P1
cg17751220_RNU6-627P	-0.306818014	0.00062126	0.000821302	RNU6-627P
cg17751220_RNU1-76P	-0.306818014	0.00062126	0.000821302	RNU1-76P
cg17751220_LINC01626	-0.306818014	0.00062126	0.000821302	LINC01626
cg17751220_FABP12P1	-0.306818014	0.00062126	0.000821302	FABP12P1
cg17751220_DEFB128	-0.306818014	0.00062126	0.000821302	DEFB128
cg09566177_NEUROD2	0.42309812	0.000621263	0.000821302	NEUROD2
cg26740375_SLC27A1	-0.331120092	0.000621265	0.000821302	SLC27A1
cg06817609_RNA5SP37	-0.321930709	0.000621266	0.000821302	RNA5SP37
cg01524501_METTL5	0.414954749	0.000621267	0.000821302	METTL5
cg00066022_HEXD	0.326493573	0.000621269	0.000821302	HEXD
cg27599856_MIR320E	-0.323483003	0.000621271	0.000821302	MIR320E
cg05784996_MAPK10	0.382612782	0.000621272	0.000821302	MAPK10
cg00381473_XCL1	0.353189489	0.000621274	0.000821302	XCL1
cg09800500_GLTP	0.325736707	0.000621274	0.000821302	GLTP
cg17179037_NUTM2B	0.393660209	0.000621275	0.000821302	NUTM2B
cg12485181_ANKRD20A19P	-0.304082155	0.000621277	0.000821302	ANKRD20A19P
cg20229920_CD151	-0.313151091	0.000621279	0.000821302	CD151
cg15166362_RNU6ATAC30P	-0.317506216	0.00062128	0.000821302	RNU6ATAC30P
cg26621805_NPIPA3	-0.369520412	0.000621285	0.000821302	NPIPA3
cg20882490_TUBBP9	-0.311957883	0.000621287	0.000821302	TUBBP9
cg14781700_PODXL2	0.388569487	0.000621289	0.000821302	PODXL2
cg01423911_GPX2	-0.356158151	0.000621289	0.000821302	GPX2
cg03956042_SLX1B	0.332516655	0.00062129	0.000821302	SLX1B
cg15897435_NOL4	0.323619239	0.000621291	0.000821302	NOL4
cg25357918_PIEZO1P1	-0.342713697	0.000621291	0.000821302	PIEZO1P1
cg21555099_HOXB3	-0.316421129	0.000621297	0.000821308	HOXB3
cg01827571_RNU6-694P	-0.349705415	0.000621305	0.000821316	RNU6-694P
cg20695805_EMP2P1	0.303128713	0.000621313	0.000821325	EMP2P1
cg09107912_UQCC3	-0.360781622	0.00062132	0.000821331	UQCC3
cg15099537_S100A8	-0.29794817	0.000621321	0.000821331	S100A8
cg27146574_NUF2	-0.33530691	0.000621325	0.000821333	NUF2
cg27399957_ATP6V0E2-AS1	-0.294357988	0.000621326	0.000821333	ATP6V0E2-AS1
cg13455842_SLC24A5	-0.302351414	0.000621329	0.000821335	SLC24A5
cg13335048_FAM240C	0.442766906	0.00062133	0.000821335	FAM240C
cg09227800_ZNF346	-0.320357056	0.000621332	0.000821335	ZNF346
cg21546742_IGHG4	-0.312306289	0.000621338	0.00082134	IGHG4
cg08695504_BTG2	-0.342185002	0.00062134	0.00082134	BTG2
cg01660000_CFAP54	-0.308857943	0.000621342	0.00082134	CFAP54
cg09294055_CLVS2	0.295638012	0.000621343	0.00082134	CLVS2
cg14794599_RPL23AP41	-0.373370163	0.000621343	0.00082134	RPL23AP41
cg14970550_PHIP	-0.440654523	0.000621347	0.000821342	PHIP
cg08295429_AP1B1P1	-0.319963883	0.000621348	0.000821342	AP1B1P1
cg04299170_SNORD113-3	-0.313093402	0.000621359	0.000821351	SNORD113-3
cg12120892_LGSN	-0.412942973	0.000621359	0.000821351	LGSN
cg18912855_RNA5SP41	0.317475595	0.00062136	0.000821351	RNA5SP41
cg05948127_SSBL5P	-0.44505322	0.000621372	0.000821366	SSBL5P
cg26530706_TBC1D28	0.440486093	0.000621379	0.000821366	TBC1D28
cg02526950_ALPP	0.393596359	0.000621379	0.000821366	ALPP
cg00226183_FN3K	-0.32125407	0.000621382	0.000821366	FN3K
cg03799335_ACTBP12	-0.323544299	0.000621385	0.000821366	ACTBP12
cg03799335_MTND5P18	-0.323544299	0.000621385	0.000821366	MTND5P18
cg03799335_RN7SL868P	-0.323544299	0.000621385	0.000821366	RN7SL868P
cg03799335_MTND1P2	-0.323544299	0.000621385	0.000821366	MTND1P2
cg03799335_H3P29	-0.323544299	0.000621385	0.000821366	H3P29
cg13229245_H2AZP1	0.288617975	0.000621387	0.000821366	H2AZP1
cg12675670_HSP90AB2P	-0.378581946	0.000621388	0.000821366	HSP90AB2P
cg18635670_HNRNPA1P39	-0.362409573	0.000621394	0.000821368	HNRNPA1P39
cg27143070_RN7SL836P	-0.349851782	0.000621398	0.000821368	RN7SL836P
cg18580450_RPS23	0.333386258	0.000621399	0.000821368	RPS23
cg18318704_LINC01287	0.290964426	0.000621399	0.000821368	LINC01287
cg04279695_CABLES2	0.321580071	0.000621399	0.000821368	CABLES2
cg08521677_MAJIN	0.336242375	0.0006214	0.000821368	MAJIN
cg18943454_LCNL1	0.359696386	0.0006214	0.000821368	LCNL1
cg01521225_NFU1P2	-0.307473263	0.000621405	0.000821372	NFU1P2
cg15712577_MIR96	-0.301744799	0.000621409	0.000821375	MIR96
cg08301173_SMTN	-0.313760888	0.000621414	0.000821379	SMTN
cg01975548_SPHKAP	0.381059944	0.000621419	0.000821384	SPHKAP
cg02305803_KCNS2	-0.342723913	0.00062142	0.000821384	KCNS2
cg20369775_SAPCD1	0.347766568	0.000621423	0.000821386	SAPCD1
cg24742444_NUDT14	0.311631327	0.00062143	0.000821393	NUDT14
cg20414709_HTATSF1P1	-0.317211838	0.000621435	0.000821397	HTATSF1P1
cg21741562_SDHDP2	0.306694868	0.00062144	0.000821402	SDHDP2
cg25135012_FAM83A	-0.283997675	0.000621445	0.000821407	FAM83A
cg25325723_MIR1200	-0.30522335	0.000621449	0.000821409	MIR1200
cg10028884_IGHD6-19	0.36182526	0.000621453	0.000821412	IGHD6-19
cg25655084_SINHCAF	-0.348102263	0.000621454	0.000821412	SINHCAF
cg15408512_GRIA2	-0.291509501	0.000621457	0.000821414	GRIA2
cg07790896_RNA5SP300	-0.423694343	0.000621463	0.00082142	RNA5SP300
cg06242605_TRBV4-2	0.444748273	0.000621465	0.00082142	TRBV4-2
cg22821472_CHMP1AP1	-0.300911021	0.000621466	0.00082142	CHMP1AP1
cg14785464_SELENON	0.311526367	0.000621471	0.000821424	SELENON
cg09830308_ZNF33B	0.308198018	0.000621473	0.000821424	ZNF33B
cg12877532_DDX42	-0.310403739	0.000621474	0.000821424	DDX42
cg20102246_GLDN	0.29451255	0.000621476	0.000821424	GLDN
cg26764761_SLC2A6	-0.29963319	0.000621478	0.000821426	SLC2A6
cg08859787_SEMA4C	-0.308125273	0.00062149	0.000821439	SEMA4C
cg03260458_SEMA3F	0.394705105	0.000621492	0.000821439	SEMA3F
cg09227800_GARRE1	-0.327849162	0.000621497	0.000821443	GARRE1
cg05931497_MRPL50P1	-0.302209639	0.000621498	0.000821443	MRPL50P1
cg09227800_RMND5A	-0.326255704	0.00062151	0.000821454	RMND5A
cg27545742_RPL21P93	-0.399469002	0.000621511	0.000821454	RPL21P93
cg07173972_TMX4	0.298552954	0.000621512	0.000821454	TMX4
cg12237289_RPS18P12	0.327449627	0.000621512	0.000821454	RPS18P12
cg22007578_TXK	0.290037402	0.000621521	0.000821463	TXK
cg25039694_GTSF1L	-0.423126452	0.000621524	0.000821465	GTSF1L
cg00762705_RNU6-951P	-0.381135151	0.000621526	0.000821465	RNU6-951P
cg18142322_MRPL50P1	-0.339918332	0.000621527	0.000821465	MRPL50P1
cg25861660_LAMC1	-0.356838303	0.00062153	0.000821467	LAMC1
cg16237262_SLC16A3	-0.343902404	0.000621532	0.000821467	SLC16A3
cg25706257_GPR3	-0.300974443	0.000621533	0.000821468	GPR3
cg01550348_TRIM43B	-0.398516018	0.000621536	0.000821469	TRIM43B
cg01630869_MRGPRG-AS1	0.319927522	0.000621543	0.000821477	MRGPRG-AS1
cg11950994_FBXL8	-0.383782901	0.000621547	0.000821478	FBXL8
cg15817224_BTN3A1	-0.356949011	0.000621548	0.000821478	BTN3A1
cg11110036_RNU6-563P	-0.328571986	0.000621552	0.000821482	RNU6-563P
cg09227800_BPNT1	-0.331770519	0.000621558	0.000821485	BPNT1
cg20644084_OR7E130P	-0.387354831	0.00062156	0.000821485	OR7E130P
cg13044693_SRM	-0.400108488	0.000621563	0.000821485	SRM
cg09223563_SNORD37	-0.320290637	0.000621564	0.000821485	SNORD37
cg27459981_BBOX1	0.345274321	0.000621567	0.000821485	BBOX1
cg27141266_MME-AS1	-0.305160141	0.000621567	0.000821485	MME-AS1
cg17178761_SNORD116-2	0.413376994	0.000621567	0.000821485	SNORD116-2
cg05713971_RN7SL169P	0.301396206	0.000621568	0.000821485	RN7SL169P
cg04497094_ZNF273	-0.438478922	0.000621569	0.000821485	ZNF273
cg27245817_FAM76B	-0.330098987	0.000621571	0.000821485	FAM76B
cg07275606_TMEM79	-0.319965207	0.000621572	0.000821485	TMEM79
cg12186981_SPINK5	-0.300378112	0.000621574	0.000821486	SPINK5
cg01520297_H1-7	0.304389078	0.000621578	0.000821488	H1-7
cg12606694_RNY4P10	0.302824666	0.000621579	0.000821488	RNY4P10
cg16476700_IGLV4-3	-0.311732308	0.00062158	0.000821488	IGLV4-3
cg05868023_MAL	0.296330947	0.000621585	0.000821493	MAL
cg12852285_ERP44	-0.366830118	0.000621588	0.000821494	ERP44
cg18668020_LINC01107	-0.414230246	0.000621596	0.0008215	LINC01107
cg10912062_ATF1P1	-0.306510461	0.000621596	0.0008215	ATF1P1
cg22108143_SLC25A22	-0.386413668	0.000621597	0.0008215	SLC25A22
cg12427264_BPIFA3	-0.328048125	0.000621599	0.0008215	BPIFA3
cg15712577_RNU6-808P	-0.302308068	0.000621606	0.000821505	RNU6-808P
cg10425410_GAPDHP57	-0.318651227	0.000621607	0.000821505	GAPDHP57
cg20802509_IGHD1-1	-0.309992062	0.000621607	0.000821505	IGHD1-1
cg11950994_NOTCH1	-0.388028155	0.000621609	0.000821505	NOTCH1
cg09908042_SERBP1P3	-0.306692693	0.00062161	0.000821505	SERBP1P3
cg01062838_RNA5S5	-0.312092405	0.000621616	0.000821507	RNA5S5
cg06203243_FAM240C	-0.327060062	0.000621616	0.000821507	FAM240C
cg00197431_LHCGR	0.29281951	0.000621618	0.000821507	LHCGR
cg24525457_MORN2	0.292186607	0.000621618	0.000821507	MORN2
cg11788945_RPL18AP7	-0.353126251	0.000621627	0.000821517	RPL18AP7
cg18359338_CRB3	-0.363177831	0.000621635	0.000821521	CRB3
cg24171294_AMBRA1	-0.323534061	0.000621635	0.000821521	AMBRA1
cg08866794_CDH23-AS1	0.317349052	0.000621636	0.000821521	CDH23-AS1
cg05091947_MESP1	-0.326944987	0.000621637	0.000821521	MESP1
cg00886748_ZBTB12	-0.353753131	0.000621638	0.000821521	ZBTB12
cg07588569_PTPN23	0.360789878	0.00062164	0.000821521	PTPN23
cg13085553_KCNC4	-0.290946047	0.000621642	0.000821521	KCNC4
cg15812976_TMEM201	-0.317741822	0.000621644	0.000821521	TMEM201
cg06387496_NPSR1	-0.280197369	0.000621644	0.000821521	NPSR1
cg08317284_RPL12P27	0.291891932	0.000621652	0.000821528	RPL12P27
cg03025569_SDC1	-0.303859779	0.000621653	0.000821528	SDC1
cg19232395_C4B	0.406237192	0.000621657	0.000821528	C4B
cg09227800_CNBP	-0.323539637	0.000621657	0.000821528	CNBP
cg27434890_ACTG1P14	-0.298672651	0.000621658	0.000821528	ACTG1P14
cg14669863_LINC02799	0.298602919	0.00062166	0.000821528	LINC02799
cg01878308_CELSR3	0.443685832	0.00062166	0.000821528	CELSR3
cg13229245_JOSD1	0.295563581	0.000621672	0.000821539	JOSD1
cg00384264_TRAJ17	-0.317078239	0.000621675	0.000821539	TRAJ17
cg00444906_SOX13	0.361009205	0.000621675	0.000821539	SOX13
cg17044191_TBC1D15	-0.418227961	0.000621675	0.000821539	TBC1D15
cg13014295_EMBP1	0.331400099	0.000621676	0.000821539	EMBP1
cg25081128_CLCF1	-0.308441769	0.000621691	0.000821554	CLCF1
cg16336121_HOXC8	-0.277990983	0.000621691	0.000821554	HOXC8
cg02822089_VDAC2P3	-0.335286064	0.000621693	0.000821554	VDAC2P3
cg13916261_HP1BP3	0.360775406	0.000621697	0.000821558	HP1BP3
cg19264743_NUDT6	-0.320609054	0.000621699	0.000821558	NUDT6
cg14611666_MEMO1P1	-0.33221439	0.000621702	0.000821558	MEMO1P1
cg25081128_PCDHGC3	-0.313140075	0.000621703	0.000821558	PCDHGC3
cg15166583_INPP5J	0.34459943	0.000621703	0.000821558	INPP5J
cg27053177_RNU6-1177P	0.323347617	0.000621705	0.000821558	RNU6-1177P
cg22646074_RNA5SP80	-0.327476088	0.000621708	0.000821559	RNA5SP80
cg15900248_RPL9P15	0.33472434	0.000621711	0.000821559	RPL9P15
cg00530579_MIR2113	-0.286880518	0.000621711	0.000821559	MIR2113
cg16575821_CTRC	-0.294763181	0.000621712	0.000821559	CTRC
cg18339359_DTNA	-0.305171528	0.000621714	0.00082156	DTNA
cg10932472_TLE1	-0.325403755	0.000621716	0.00082156	TLE1
cg13229245_RPS6KC1	0.299016792	0.000621722	0.000821563	RPS6KC1
cg00912942_OR7E149P	-0.307893329	0.000621724	0.000821563	OR7E149P
cg09177248_HMGB1P9	-0.380530167	0.000621724	0.000821563	HMGB1P9
cg15713912_TNNT2	0.382903446	0.000621728	0.000821563	TNNT2
cg19761267_OR7E36P	-0.339534693	0.000621736	0.000821563	OR7E36P
cg08691237_IGHV3-73	-0.30756607	0.000621736	0.000821563	IGHV3-73
cg18359338_TPPP	-0.35663454	0.000621737	0.000821563	TPPP
cg23038277_PRR12	-0.321947993	0.000621739	0.000821563	PRR12
cg27646075_PLPPR5	-0.345226363	0.00062174	0.000821563	PLPPR5
cg09830308_PPIH	0.312365572	0.000621746	0.000821563	PPIH
cg21903920_FZD10	-0.296014615	0.000621747	0.000821563	FZD10
cg21365233_LOXL4	0.353584421	0.000621748	0.000821563	LOXL4
cg05186161_NUDT12	0.35622936	0.000621749	0.000821563	NUDT12
cg25974355_NOS2	0.308698215	0.00062175	0.000821563	NOS2
cg05479962_DMRTB1	0.414880126	0.000621753	0.000821563	DMRTB1
cg00569101_TIAM1	-0.298888362	0.000621754	0.000821563	TIAM1
cg04343263_LURAP1L	-0.324567774	0.000621757	0.000821563	LURAP1L
cg26474203_MAP2K6	-0.301148558	0.000621758	0.000821563	MAP2K6
cg08482536_NPTXR	-0.296731107	0.000621759	0.000821563	NPTXR
cg01446895_TSPEAR	-0.311516969	0.000621759	0.000821563	TSPEAR
cg14339668_SLC17A6	-0.297136063	0.000621765	0.000821563	SLC17A6
cg12492809_COX6B1P7	0.446327224	0.000621766	0.000821563	COX6B1P7
cg12492809_RNU6-827P	0.446327224	0.000621766	0.000821563	RNU6-827P
cg12492809_MTCO2P8	0.446327224	0.000621766	0.000821563	MTCO2P8
cg12492809_SNORD115-30	0.446327224	0.000621766	0.000821563	SNORD115-30
cg12492809_KRTAP4-7	0.446327224	0.000621766	0.000821563	KRTAP4-7
cg10689689_TNNT2	-0.31627676	0.000621767	0.000821563	TNNT2
cg02703870_PSMB4	-0.357003518	0.000621768	0.000821563	PSMB4
cg00666820_VSIR	-0.315487132	0.000621768	0.000821563	VSIR
cg11941015_NCR3	0.393481149	0.000621772	0.000821563	NCR3
cg08325191_SLC10A6	-0.314463559	0.000621773	0.000821563	SLC10A6
cg15741764_SUMO1P1	0.349713323	0.000621773	0.000821563	SUMO1P1
cg25864987_RPS6KA4	-0.309779371	0.000621774	0.000821563	RPS6KA4
cg13527872_LMF1	-0.366151724	0.000621775	0.000821563	LMF1
cg13320138_GUCA1C	0.327496216	0.000621776	0.000821563	GUCA1C
cg26612252_ERICH6-AS1	0.33797578	0.000621777	0.000821563	ERICH6-AS1
cg03659680_RN7SL564P	-0.401363284	0.00062178	0.000821563	RN7SL564P
cg26283879_MEMO1P1	0.431812738	0.000621781	0.000821563	MEMO1P1
cg14086933_RNU7-106P	0.341108063	0.000621781	0.000821563	RNU7-106P
cg11868136_ROCK2	-0.330393103	0.000621783	0.000821563	ROCK2
cg26759296_SLC25A33	-0.322698692	0.000621783	0.000821563	SLC25A33
cg15353666_ARTN	-0.363901562	0.000621785	0.000821563	ARTN
cg02992549_PRSS22	-0.329294294	0.000621785	0.000821563	PRSS22
cg21737632_BBS5	0.393668517	0.000621792	0.000821569	BBS5
cg24597457_TESK1	-0.316344132	0.000621793	0.000821569	TESK1
cg09830308_TERB2	0.30806673	0.000621801	0.000821575	TERB2
cg17562277_LINC01918	-0.323205811	0.000621801	0.000821575	LINC01918
cg18834259_RNU6-1235P	0.335242859	0.000621802	0.000821575	RNU6-1235P
cg20689962_FBLN1	0.300291525	0.000621805	0.000821577	FBLN1
cg20338089_DRD5P2	-0.322130165	0.000621808	0.000821579	DRD5P2
cg14609104_RNU6-342P	-0.306292122	0.000621812	0.000821582	RNU6-342P
cg19113954_TRBV24OR9-2	0.336226501	0.000621813	0.000821582	TRBV24OR9-2
cg13646510_WDR4P2	-0.311931463	0.000621818	0.000821586	WDR4P2
cg06496454_ACSM3	-0.403945135	0.000621823	0.000821589	ACSM3
cg20682742_OR10Q1	-0.349253904	0.000621824	0.000821589	OR10Q1
cg01216063_HTR5A	0.495804588	0.000621828	0.000821593	HTR5A
cg16792066_SNRPBP1	0.29715592	0.000621831	0.000821593	SNRPBP1
cg23290207_SESN1	0.295677835	0.000621831	0.000821593	SESN1
cg13714644_NOD1	-0.305035609	0.000621837	0.000821595	NOD1
cg16813459_IGLC6	-0.316836681	0.000621838	0.000821595	IGLC6
cg27459981_RSRC1	0.337619899	0.000621839	0.000821595	RSRC1
cg02591487_LMO4	0.40246724	0.00062184	0.000821595	LMO4
cg18692382_H3C13	0.301738298	0.000621841	0.000821595	H3C13
cg19703425_TLR10	-0.318028418	0.000621846	0.0008216	TLR10
cg00199007_SH3GL1	-0.310426395	0.000621848	0.000821601	SH3GL1
cg01817521_LRP2BP	0.314151339	0.000621854	0.000821602	LRP2BP
cg09860783_MTCO1P29	-0.301889761	0.000621854	0.000821602	MTCO1P29
cg16964439_ELL2	-0.326008461	0.000621855	0.000821602	ELL2
cg11316131_RNU6-865P	0.359507125	0.000621856	0.000821602	RNU6-865P
cg22160300_AHDC1	-0.335896633	0.00062186	0.000821603	AHDC1
cg05186161_SMIM14	0.356620859	0.000621862	0.000821603	SMIM14
cg08160477_OR6K2	-0.377236772	0.000621862	0.000821603	OR6K2
cg11156873_ATG2A	-0.310065747	0.000621863	0.000821603	ATG2A
cg03591123_VTI1BP4	-0.291594904	0.000621863	0.000821603	VTI1BP4
cg18057692_SEC14L2	-0.288072305	0.000621876	0.000821616	SEC14L2
cg15025375_IGKV2-30	-0.295594707	0.000621877	0.000821616	IGKV2-30
cg12186981_AKR1E2	-0.308391605	0.000621879	0.000821616	AKR1E2
cg25841380_COL1A2	0.355964824	0.000621881	0.000821616	COL1A2
cg09080909_GDF6	-0.368980439	0.000621881	0.000821616	GDF6
cg27599856_H2ACP2	-0.328999385	0.000621892	0.000821628	H2ACP2
cg25293880_AXDND1	-0.312707977	0.000621901	0.000821637	AXDND1
cg15830792_RNA5SP452	0.357052984	0.000621902	0.000821637	RNA5SP452
cg09583984_FIGLA	-0.35683558	0.000621904	0.000821637	FIGLA
cg20322104_GUSBP6	-0.346519111	0.000621911	0.000821643	GUSBP6
cg16618809_MTUS2-AS1	-0.347912185	0.000621913	0.000821643	MTUS2-AS1
cg09162333_TMEM104	-0.350182297	0.000621913	0.000821643	TMEM104
cg13159372_RN7SKP139	-0.32074041	0.000621919	0.000821647	RN7SKP139
cg06362514_RN7SL342P	-0.312321728	0.000621919	0.000821647	RN7SL342P
cg20176706_RNA5SP22	0.321665461	0.000621928	0.000821653	RNA5SP22
cg00637482_SKI	0.320813243	0.000621929	0.000821653	SKI
cg02697258_MIR30C1	-0.32909779	0.00062193	0.000821653	MIR30C1
cg14790739_COCH	-0.32340458	0.000621932	0.000821653	COCH
cg21078196_PTCRA	-0.321797081	0.000621936	0.000821657	PTCRA
cg14904662_TAS2R16	0.306482885	0.000621942	0.000821663	TAS2R16
cg05917858_CUZD1	-0.315253877	0.000621945	0.000821664	CUZD1
cg05669210_CASQ1	0.304332262	0.000621946	0.000821664	CASQ1
cg07265168_MEX3B	0.321567839	0.000621947	0.000821664	MEX3B
cg05065319_GUSBP8	-0.308058455	0.000621952	0.000821668	GUSBP8
cg12836961_OBP2A	-0.320194126	0.00062196	0.000821677	OBP2A
cg25395304_ZDHHC14	-0.309348107	0.000621966	0.000821681	ZDHHC14
cg17366173_KRT31	-0.306022151	0.000621967	0.000821681	KRT31
cg03964373_RNU6-263P	-0.307826985	0.000621968	0.000821681	RNU6-263P
cg12279294_OR2M3	0.347701904	0.000621972	0.000821684	OR2M3
cg20614067_DIRAS1	-0.317020322	0.000621976	0.000821687	DIRAS1
cg01178818_LRFN5	-0.302479578	0.000621981	0.000821692	LRFN5
cg06101079_CXCL10	-0.34428979	0.000621983	0.000821692	CXCL10
cg10425410_SOX13	-0.316465671	0.00062199	0.0008217	SOX13
cg20227471_SNORD12B	0.286045533	0.000621993	0.000821701	SNORD12B
cg03799335_LRRTM4-AS1	-0.33239555	0.000622	0.000821706	LRRTM4-AS1
cg18554074_MYRF	0.412139391	0.000622001	0.000821706	MYRF
cg12204166_NETO2	-0.384823862	0.000622001	0.000821706	NETO2
cg12295431_SLC45A1	-0.304536887	0.000622012	0.000821718	SLC45A1
cg13519061_BPIFB3	-0.378093649	0.000622014	0.00082172	BPIFB3
cg00666820_FZR1	-0.318961784	0.000622017	0.000821721	FZR1
cg25081128_SLC17A7	-0.307732045	0.000622018	0.000821721	SLC17A7
cg14454721_RNU6-349P	0.39085899	0.000622024	0.000821725	RNU6-349P
cg13311549_PGAM1	0.340999315	0.000622025	0.000821725	PGAM1
cg25429830_UCHL1	-0.378695323	0.000622038	0.000821735	UCHL1
cg01824284_RPUSD1	-0.301366378	0.000622038	0.000821735	RPUSD1
cg21689511_UBE2D2	-0.392310326	0.000622044	0.000821735	UBE2D2
cg07190763_BBS12	0.343369794	0.000622046	0.000821735	BBS12
cg13311549_PRR11	0.342839596	0.000622046	0.000821735	PRR11
cg03592045_FLNC-AS1	-0.355321004	0.000622047	0.000821735	FLNC-AS1
cg15376531_SUCLA2-AS1	-0.297854822	0.000622047	0.000821735	SUCLA2-AS1
cg23024913_RFTN2	-0.316725611	0.000622048	0.000821735	RFTN2
cg26543311_TBX20	-0.329845206	0.000622048	0.000821735	TBX20
cg22988305_CBX1P5	-0.34230392	0.000622049	0.000821735	CBX1P5
cg06602454_OTX1	-0.313761972	0.00062205	0.000821735	OTX1
cg12606694_LINC01744	0.292655882	0.000622054	0.000821736	LINC01744
cg25928510_WAKMAR2	-0.299159345	0.000622054	0.000821736	WAKMAR2
cg00666820_EHD3	-0.284393811	0.000622056	0.000821737	EHD3
cg00154829_TFAP2A	-0.317631695	0.000622057	0.000821737	TFAP2A
cg16701694_RAPGEF5	-0.358404699	0.000622059	0.000821737	RAPGEF5
cg16964439_PRIM2	-0.334408441	0.000622064	0.000821741	PRIM2
cg03023681_TUBGCP4	-0.343332736	0.000622066	0.000821741	TUBGCP4
cg19952435_ILK	-0.391325962	0.000622068	0.000821741	ILK
cg22301594_RPL30P5	-0.387670206	0.000622071	0.000821741	RPL30P5
cg09623286_RNU4-41P	0.316515137	0.000622072	0.000821741	RNU4-41P
cg23725888_REEP4	-0.320497406	0.000622073	0.000821741	REEP4
cg02001279_DNAJC19P6	0.306082203	0.000622073	0.000821741	DNAJC19P6
cg09558975_PNMT	0.435635601	0.000622075	0.000821742	PNMT
cg02656169_RNU1-75P	-0.364960753	0.000622077	0.000821743	RNU1-75P
cg06022673_BOC	-0.291875157	0.000622087	0.000821751	BOC
cg12724384_GNAZ	-0.395588203	0.000622087	0.000821751	GNAZ
cg14345154_KRTAP5-8	-0.300571519	0.00062209	0.000821753	KRTAP5-8
cg12011688_CLCN1	-0.304935272	0.000622094	0.000821753	CLCN1
cg01347798_NUTM2G	-0.348783521	0.000622096	0.000821753	NUTM2G
cg08467103_RNU5E-9P	0.369331317	0.0006221	0.000821753	RNU5E-9P
cg18205030_CHMP4AP1	-0.302080533	0.000622101	0.000821753	CHMP4AP1
cg18205030_OR2W1	-0.302080533	0.000622101	0.000821753	OR2W1
cg18205030_PGAM1P2	-0.302080533	0.000622101	0.000821753	PGAM1P2
cg18205030_KRTAP10-1	-0.302080533	0.000622101	0.000821753	KRTAP10-1
cg02902649_HSPE1P12	-0.320361312	0.000622106	0.000821758	HSPE1P12
cg08554627_RPS21	-0.376014513	0.000622108	0.000821759	RPS21
cg10298896_FCN3	-0.3677135	0.000622112	0.000821759	FCN3
cg07438452_RNU2-23P	-0.404895086	0.000622112	0.000821759	RNU2-23P
cg14584450_LDB2	-0.309857573	0.000622113	0.000821759	LDB2
cg01800262_MTND6P24	-0.316970587	0.000622115	0.000821759	MTND6P24
cg27264322_LINC01815	-0.299386684	0.000622121	0.000821765	LINC01815
cg19307851_EHD3	-0.28150047	0.00062213	0.000821775	EHD3
cg02822958_HTR5A	-0.308229993	0.000622137	0.00082178	HTR5A
cg15678825_RNU2-72P	0.352129293	0.000622137	0.00082178	RNU2-72P
cg13605646_MYO1D	0.35168975	0.000622139	0.000821781	MYO1D
cg05861871_DGAT2	-0.294657494	0.000622142	0.000821782	DGAT2
cg12397254_RHCG	-0.303162177	0.000622143	0.000821782	RHCG
cg00270291_DTD2	0.304919338	0.000622147	0.000821785	DTD2
cg17113508_RNU6-226P	-0.410480311	0.000622152	0.00082179	RNU6-226P
cg12855313_TAGLN2	-0.318543979	0.000622154	0.00082179	TAGLN2
cg16655291_ADGRG1	0.329826481	0.000622156	0.00082179	ADGRG1
cg18014437_SUCLG1	0.294611626	0.00062216	0.000821791	SUCLG1
cg00199007_FLOT2	-0.313468992	0.000622161	0.000821791	FLOT2
cg25037011_PNPT1P1	0.317726436	0.000622162	0.000821791	PNPT1P1
cg19931102_MIR95	-0.319986963	0.000622163	0.000821791	MIR95
cg24736412_LTBP4	0.390815013	0.000622165	0.000821792	LTBP4
cg25102279_TTC24	-0.295576111	0.000622171	0.000821796	TTC24
cg22168087_BACH2	0.30503982	0.000622171	0.000821796	BACH2
cg21806090_SLC4A3	-0.305922172	0.000622179	0.000821804	SLC4A3
cg01881536_JAG2	0.393187039	0.00062218	0.000821804	JAG2
cg10492858_SRRM3	-0.302696473	0.000622181	0.000821804	SRRM3
cg25135012_TCTN1	0.296893901	0.000622183	0.000821804	TCTN1
cg17334266_RPS24P6	-0.318647439	0.000622186	0.000821804	RPS24P6
cg21820712_KCNK17	-0.303658595	0.000622186	0.000821804	KCNK17
cg08455781_USH1G	0.406550493	0.000622194	0.000821812	USH1G
cg14085477_IZUMO2	-0.409163156	0.000622201	0.000821816	IZUMO2
cg16935517_KRTAP8-3P	-0.359298314	0.000622202	0.000821816	KRTAP8-3P
cg03513472_RPS26P55	-0.343596568	0.000622205	0.000821816	RPS26P55
cg04305691_RPS27P15	0.290098345	0.000622207	0.000821816	RPS27P15
cg16779158_EHHADH-AS1	0.392989409	0.000622208	0.000821816	EHHADH-AS1
cg16779158_NPVF	0.392989409	0.000622208	0.000821816	NPVF
cg16779158_RN7SL50P	0.392989409	0.000622208	0.000821816	RN7SL50P
cg01824284_KCNK5	-0.288459853	0.00062221	0.000821816	KCNK5
cg23989409_HS6ST1P1	-0.314838934	0.000622211	0.000821816	HS6ST1P1
cg06730002_RIPOR1	0.33038877	0.000622215	0.000821817	RIPOR1
cg05214771_HELZ2	0.352886747	0.000622217	0.000821817	HELZ2
cg08301173_ZNF628	-0.318516396	0.000622217	0.000821817	ZNF628
cg25855415_IP6K1	0.348988454	0.000622218	0.000821817	IP6K1
cg13793166_FAM21EP	0.416872354	0.000622226	0.000821822	FAM21EP
cg20776107_BOC	0.345068656	0.000622226	0.000821822	BOC
cg02675432_RNU6-613P	-0.305411723	0.000622227	0.000821822	RNU6-613P
cg05520765_PUDPP2	-0.350810884	0.000622241	0.000821839	PUDPP2
cg10747185_MTND4P22	-0.34971504	0.000622242	0.000821839	MTND4P22
cg08636573_KRTAP5-8	-0.312635631	0.000622254	0.000821851	KRTAP5-8
cg27015201_SCAND3P1	-0.390240262	0.000622256	0.000821851	SCAND3P1
cg12877532_LIN28A	-0.306735138	0.000622257	0.000821851	LIN28A
cg02121773_STIM2	-0.401889805	0.000622258	0.000821851	STIM2
cg19765834_LARS2-AS1	-0.313674688	0.000622264	0.000821858	LARS2-AS1
cg11893951_RPL5P6	0.329973073	0.000622267	0.000821858	RPL5P6
cg11500903_UMLILO	-0.29376468	0.000622268	0.000821858	UMLILO
cg08090313_ZNF783	0.437104148	0.000622273	0.000821863	ZNF783
cg09929238_ANKRD30BL	-0.309333305	0.000622277	0.000821867	ANKRD30BL
cg23414262_CNBD1	-0.307281589	0.000622285	0.000821875	CNBD1
cg09950920_LRRC8A	-0.303148006	0.000622291	0.000821878	LRRC8A
cg22504122_CALCB	0.392803241	0.000622291	0.000821878	CALCB
cg11148883_NPM1P51	-0.307762133	0.000622295	0.000821878	NPM1P51
cg11148883_RPS4XP15	-0.307762133	0.000622295	0.000821878	RPS4XP15
cg11148883_SNORD114-16	-0.307762133	0.000622295	0.000821878	SNORD114-16
cg01764107_RPS29P2	-0.310847623	0.000622299	0.000821881	RPS29P2
cg11558633_KLHL41	0.413191023	0.000622306	0.000821886	KLHL41
cg13897388_ABCA12	-0.345773451	0.000622307	0.000821886	ABCA12
cg15577010_RPL26P30	-0.304213111	0.000622311	0.000821886	RPL26P30
cg06743283_ZNF747	-0.320383327	0.000622312	0.000821886	ZNF747
cg06743283_TLCD3A	-0.309280437	0.000622313	0.000821886	TLCD3A
cg20952434_CENPF	-0.410511086	0.000622314	0.000821886	CENPF
cg20595219_BCL9L	-0.329936981	0.000622314	0.000821886	BCL9L
cg15461618_MPND	-0.311863925	0.000622318	0.000821889	MPND
cg02105346_MIR873	-0.321729182	0.00062232	0.00082189	MIR873
cg17897187_MAPK7	-0.312642274	0.000622326	0.000821893	MAPK7
cg20426275_RPL23AP7	-0.315950647	0.000622326	0.000821893	RPL23AP7
cg25861660_PMS2	-0.360063835	0.000622328	0.000821893	PMS2
cg03699103_SOX1-OT	-0.332010263	0.00062233	0.000821893	SOX1-OT
cg22229231_SELENOS	-0.335944099	0.00062233	0.000821893	SELENOS
cg18209470_CCT4P1	-0.361777623	0.00062235	0.000821917	CCT4P1
cg26419880_BPIFB3	0.380093984	0.00062236	0.000821927	BPIFB3
cg10692321_PNMT	0.404111942	0.000622361	0.000821927	PNMT
cg09162333_HECTD3	-0.346582828	0.000622362	0.000821927	HECTD3
cg04342425_SNORD109B	-0.295046499	0.000622364	0.000821927	SNORD109B
cg05563033_CDK7	0.343216848	0.000622369	0.000821932	CDK7
cg08324397_CLEC18C	-0.332119516	0.000622371	0.000821933	CLEC18C
cg15542496_RN7SKP16	-0.320384145	0.000622375	0.000821935	RN7SKP16
cg05579025_MLN	-0.360289163	0.000622376	0.000821935	MLN
cg02355868_RNF32-AS1	0.345894576	0.000622384	0.000821943	RNF32-AS1
cg18039268_PNMT	0.362530522	0.000622386	0.000821943	PNMT
cg16918558_KRTAP5-8	-0.298674695	0.000622386	0.000821943	KRTAP5-8
cg05575399_MEG3	0.336212834	0.00062239	0.000821945	MEG3
cg00809398_HOXB2	-0.323348084	0.000622396	0.000821951	HOXB2
cg19757526_IGLV2-11	-0.376599277	0.000622411	0.000821968	IGLV2-11
cg15029183_NOXO1	-0.311310731	0.000622416	0.000821974	NOXO1
cg11788945_KDM6B	-0.347378782	0.000622421	0.000821976	KDM6B
cg05186161_CIAPIN1	0.344330501	0.000622422	0.000821976	CIAPIN1
cg15406420_LUZP2	-0.343823873	0.000622423	0.000821976	LUZP2
cg18160046_MIR921	-0.302551884	0.000622428	0.000821981	MIR921
cg24337090_SLC35F6	-0.300722101	0.000622432	0.000821985	SLC35F6
cg23097845_RN7SKP39	-0.491478287	0.000622436	0.000821987	RN7SKP39
cg17347535_SOX18	-0.308354608	0.000622437	0.000821987	SOX18
cg22108143_EHMT2-AS1	-0.386946927	0.000622441	0.00082199	EHMT2-AS1
cg20831324_CATSPER4	-0.406515671	0.000622442	0.00082199	CATSPER4
cg12877532_PLGRKT	-0.310726195	0.000622448	0.000821995	PLGRKT
cg22855839_RPL7AP73	-0.330471124	0.00062245	0.000821995	RPL7AP73
cg01684255_GPR146	-0.304466868	0.000622451	0.000821995	GPR146
cg07900617_LGSN	0.354875279	0.000622456	0.000822	LGSN
cg17400905_SNRPEP5	0.297451653	0.000622459	0.000822001	SNRPEP5
cg11736020_RNU6-645P	0.391172048	0.000622474	0.000822019	RNU6-645P
cg24996565_ZNF555	0.319156082	0.000622475	0.000822019	ZNF555
cg00980696_OR4C3	-0.300233791	0.000622478	0.00082202	OR4C3
cg27513510_RPS10P7	-0.315286775	0.000622481	0.000822022	RPS10P7
cg11091734_SOX13	-0.316636026	0.000622483	0.000822022	SOX13
cg03386509_EVI5L	-0.310074889	0.000622484	0.000822022	EVI5L
cg10991855_HENMT1	-0.292746767	0.000622486	0.000822022	HENMT1
cg14484356_RPS5P3	-0.284801232	0.000622496	0.000822028	RPS5P3
cg03652173_IDUA	0.330793321	0.000622496	0.000822028	IDUA
cg23414262_MAPRE1P3	-0.310422375	0.000622496	0.000822028	MAPRE1P3
cg15747423_LINC02860	0.378680891	0.000622497	0.000822028	LINC02860
cg12273284_SPZ1	0.325117572	0.000622498	0.000822028	SPZ1
cg02673703_CTTNBP2NL	-0.309947136	0.000622502	0.000822031	CTTNBP2NL
cg13085030_IL12B	-0.305885789	0.000622505	0.000822033	IL12B
cg07470570_DNM3	-0.401105339	0.000622512	0.00082204	DNM3
cg23509665_TTC39A	0.30517254	0.000622514	0.000822041	TTC39A
cg20614067_SLC25A52	-0.306596262	0.000622516	0.000822042	SLC25A52
cg17707295_DRD5P2	-0.312770432	0.000622518	0.000822042	DRD5P2
cg04498418_FZR1	-0.461669356	0.000622524	0.000822046	FZR1
cg04425604_SALL4P5	-0.309268697	0.000622524	0.000822046	SALL4P5
cg21229317_HBA2	-0.303081334	0.000622527	0.000822048	HBA2
cg25353287_LINC02043	-0.2991478	0.000622529	0.000822048	LINC02043
cg15411736_FOSB	-0.292954161	0.00062253	0.000822048	FOSB
cg18014437_GTPBP8	0.292782727	0.000622538	0.000822057	GTPBP8
cg01586670_C1QTNF12	-0.312299809	0.000622541	0.000822058	C1QTNF12
cg11126410_PTPRS	0.308279088	0.000622545	0.000822061	PTPRS
cg16122815_RPL23AP89	-0.303123077	0.000622552	0.000822068	RPL23AP89
cg06743283_FKBP9	-0.307199532	0.000622557	0.000822073	FKBP9
cg10852431_C11orf21	0.414640666	0.00062256	0.000822074	C11orf21
cg19155735_CATSPERZ	-0.328602208	0.000622563	0.000822074	CATSPERZ
cg11270687_VPREB1	-0.317795618	0.000622563	0.000822074	VPREB1
cg18786324_SNORD102	-0.309413558	0.000622566	0.000822074	SNORD102
cg03964373_OSR1	-0.288294956	0.000622567	0.000822074	OSR1
cg13905103_MC5R	0.36952387	0.000622568	0.000822074	MC5R
cg15143998_NOD1	-0.311437089	0.000622571	0.000822074	NOD1
cg16655291_SLC30A7	-0.326874904	0.000622572	0.000822074	SLC30A7
cg02443896_GIGYF1	0.395262667	0.000622573	0.000822074	GIGYF1
cg07190763_RPS7P11	0.344429573	0.000622573	0.000822074	RPS7P11
cg18359338_PHLDB3	-0.35778088	0.000622575	0.000822074	PHLDB3
cg13628022_NKPD1	0.363919255	0.00062259	0.00082209	NKPD1
cg16581747_ATP5F1BP1	-0.384266927	0.00062259	0.00082209	ATP5F1BP1
cg00299943_FHL2	-0.299280748	0.000622592	0.000822091	FHL2
cg09227800_PITPNA	-0.331523334	0.000622596	0.000822094	PITPNA
cg08481336_XPOTP1	-0.408150072	0.000622598	0.000822094	XPOTP1
cg14668447_AMN1	-0.414716283	0.0006226	0.000822094	AMN1
cg14409406_DEFB108C	-0.320619804	0.000622601	0.000822094	DEFB108C
cg16030751_RPL21P66	-0.406448418	0.000622603	0.000822095	RPL21P66
cg18655494_AQP7	-0.355251874	0.00062261	0.000822102	AQP7
cg05154833_SPART-AS1	-0.292899576	0.000622621	0.000822107	SPART-AS1
cg10207609_LGI3	-0.329126638	0.000622625	0.000822107	LGI3
cg00470469_LINC01410	-0.319042725	0.000622626	0.000822107	LINC01410
cg17703391_PNMT	0.385352545	0.000622626	0.000822107	PNMT
cg27010449_ANKRD35	-0.391523459	0.000622629	0.000822107	ANKRD35
cg02496607_TRBV22OR9-2	-0.302261392	0.000622629	0.000822107	TRBV22OR9-2
cg02496607_RNU6-271P	-0.302261392	0.000622629	0.000822107	RNU6-271P
cg20896351_IGLV3-9	-0.310005096	0.00062263	0.000822107	IGLV3-9
cg23383887_RNU11-6P	-0.321440024	0.000622632	0.000822107	RNU11-6P
cg25588852_TRBV29OR9-2	0.378623679	0.000622634	0.000822107	TRBV29OR9-2
cg24227048_LINC02827	-0.330941892	0.000622636	0.000822107	LINC02827
cg23647554_LOXL4	-0.295645428	0.000622636	0.000822107	LOXL4
cg14302996_TBXA2R	0.371076464	0.000622639	0.000822107	TBXA2R
cg13797425_RNF212B	0.345019298	0.000622639	0.000822107	RNF212B
cg14506029_KRTAP5-8	-0.298212742	0.00062264	0.000822107	KRTAP5-8
cg26867200_RPL39P38	-0.321274178	0.00062264	0.000822107	RPL39P38
cg11328826_NTS	-0.39799707	0.000622644	0.000822107	NTS
cg25395304_NCOA5	-0.310091467	0.000622645	0.000822107	NCOA5
cg14114155_ADAMTS8	0.346197832	0.000622646	0.000822107	ADAMTS8
cg26015513_KRT18P42	-0.340665919	0.000622649	0.000822111	KRT18P42
cg07190763_SCAMP1	0.341179546	0.000622652	0.000822111	SCAMP1
cg22626897_RELN	-0.291289599	0.000622653	0.000822112	RELN
cg10654648_RNU6-704P	-0.318074868	0.000622657	0.000822113	RNU6-704P
cg22661701_TCHH	-0.311047579	0.000622658	0.000822113	TCHH
cg11091734_USF2	-0.3180383	0.000622662	0.000822114	USF2
cg06338987_ANO8	-0.307437165	0.000622662	0.000822114	ANO8
cg24230904_ATG9A	-0.315948138	0.000622664	0.000822114	ATG9A
cg06181637_SLC45A1	-0.359492348	0.000622666	0.000822114	SLC45A1
cg07793432_SZT2	0.404867848	0.000622667	0.000822114	SZT2
cg20252529_RNU6-953P	-0.307639722	0.000622668	0.000822114	RNU6-953P
cg16071815_RNA5SP431	-0.299739186	0.000622671	0.000822117	RNA5SP431
cg27459981_SIAH1	0.336118215	0.000622675	0.000822119	SIAH1
cg26846747_LINC01492	-0.298745941	0.000622678	0.000822119	LINC01492
cg22087659_MRPL42	0.304510077	0.000622678	0.000822119	MRPL42
cg00666820_VWF	-0.303722407	0.000622682	0.000822122	VWF
cg15001471_KRTAP2-2	-0.325786598	0.000622685	0.000822122	KRTAP2-2
cg27536188_GPC1	-0.334980212	0.000622685	0.000822122	GPC1
cg09191854_RSAD2	-0.329024349	0.000622686	0.000822122	RSAD2
cg20657843_TINF2	-0.32364217	0.000622689	0.000822124	TINF2
cg00193210_KCNC4	-0.28899184	0.000622691	0.000822124	KCNC4
cg01028000_TUBB4A	-0.312884604	0.000622701	0.000822135	TUBB4A
cg10530063_RNU6-1155P	0.293649664	0.000622703	0.000822136	RNU6-1155P
cg13376960_RPL18P11	-0.310183238	0.000622713	0.000822147	RPL18P11
cg24119500_ACTN4P1	-0.315618573	0.000622714	0.000822147	ACTN4P1
cg02355304_TOM1L2	-0.326918559	0.000622717	0.000822148	TOM1L2
cg17099212_ZNF890P	0.422790787	0.000622719	0.000822149	ZNF890P
cg27062293_RPL36AP40	-0.402453023	0.000622723	0.000822152	RPL36AP40
cg14085477_TAS1R1	-0.399162855	0.000622727	0.000822156	TAS1R1
cg08229224_CDC42	-0.369486407	0.000622731	0.000822157	CDC42
cg09795688_PRSS41	-0.304599596	0.000622732	0.000822157	PRSS41
cg19987111_CBARP	-0.31730911	0.000622733	0.000822158	CBARP
cg22943498_WNT6	-0.293981623	0.00062274	0.000822161	WNT6
cg14575356_PSCA	-0.286101032	0.000622743	0.000822161	PSCA
cg14063347_LSM10	-0.311173453	0.000622743	0.000822161	LSM10
cg09912135_GLIS2	0.360065836	0.000622744	0.000822161	GLIS2
cg16655291_CTDSP1	0.331731315	0.000622745	0.000822161	CTDSP1
cg25804542_NUTM2B	0.366535953	0.000622747	0.000822161	NUTM2B
cg02778086_APOBEC1	-0.319791472	0.00062275	0.000822161	APOBEC1
cg17847861_RNU4-15P	0.315003341	0.000622752	0.000822161	RNU4-15P
cg03386811_SPAM1	0.311592693	0.000622753	0.000822161	SPAM1
cg07463167_EIF3J-DT	-0.3829386	0.000622756	0.000822161	EIF3J-DT
cg08919180_SEC62-AS1	0.46987841	0.000622758	0.000822161	SEC62-AS1
cg21133255_MIDEAS	-0.307397093	0.000622759	0.000822161	MIDEAS
cg01684255_LRFN3	-0.312282868	0.000622759	0.000822161	LRFN3
cg23024913_OR6R1P	-0.321286211	0.00062276	0.000822161	OR6R1P
cg07648749_RNU4-85P	0.309371829	0.000622763	0.000822161	RNU4-85P
cg13347397_HSPE1P1	-0.304625592	0.000622765	0.000822161	HSPE1P1
cg21365233_FAM240C	0.352618072	0.000622767	0.000822161	FAM240C
cg12552823_THAP12P3	-0.364981886	0.000622768	0.000822161	THAP12P3
cg14989959_LINC00297	0.308170761	0.000622768	0.000822161	LINC00297
cg00458691_ATP6V0B	-0.35379613	0.000622775	0.000822168	ATP6V0B
cg05997357_PSAT1P4	0.330908401	0.000622775	0.000822168	PSAT1P4
cg15251010_TMEM70	-0.353715091	0.000622783	0.000822176	TMEM70
cg19952435_CACTIN	-0.391859394	0.00062279	0.000822183	CACTIN
cg00066022_DOT1L	0.328209773	0.000622794	0.000822186	DOT1L
cg22963296_LACTBL1	-0.33825032	0.000622802	0.000822192	LACTBL1
cg07905199_RNU6-571P	-0.303377203	0.000622803	0.000822192	RNU6-571P
cg15476410_TFPI2-DT	0.325391678	0.000622804	0.000822192	TFPI2-DT
cg00393957_QRSL1P1	-0.39381234	0.000622805	0.000822192	QRSL1P1
cg08701227_PABPC1P6	-0.304382579	0.00062281	0.000822195	PABPC1P6
cg15793877_ATP5MC1P3	0.471644526	0.000622812	0.000822195	ATP5MC1P3
cg26598859_ELAVL4	-0.310440854	0.000622812	0.000822195	ELAVL4
cg13248604_PPIAP31	-0.317382522	0.000622814	0.000822196	PPIAP31
cg26384803_CP	-0.351895564	0.000622825	0.000822208	CP
cg20732869_CASKIN1	0.373207035	0.000622826	0.000822208	CASKIN1
cg02334523_LOXL4	-0.304715262	0.000622838	0.000822221	LOXL4
cg12149851_HOXB13	-0.330324395	0.000622843	0.000822225	HOXB13
cg05026786_RIN2	0.300353356	0.000622846	0.000822227	RIN2
cg05186161_TMX2P1	0.354038695	0.000622847	0.000822227	TMX2P1
cg11868136_EEA1	-0.328112238	0.000622855	0.000822233	EEA1
cg14731458_CLEC14A	-0.367841709	0.000622855	0.000822233	CLEC14A
cg08317284_ZNF627	0.305116599	0.000622856	0.000822233	ZNF627
cg07640390_APOB	-0.318147507	0.000622858	0.000822233	APOB
cg07346595_LINC01089	-0.347407177	0.00062286	0.000822234	LINC01089
cg27465654_TRAJ41	0.296293878	0.000622862	0.000822234	TRAJ41
cg17925226_MTCYBP24	-0.306524268	0.000622863	0.000822234	MTCYBP24
cg09053081_RPL26P6	-0.29877234	0.000622868	0.000822238	RPL26P6
cg05806115_CDSN	-0.375402788	0.000622872	0.000822238	CDSN
cg21318603_ZNF735	-0.339366513	0.000622872	0.000822238	ZNF735
cg01860091_STIM1-AS1	-0.389707172	0.000622873	0.000822238	STIM1-AS1
cg08324397_MINK1	-0.342605788	0.000622876	0.000822238	MINK1
cg02069524_CXCR2	-0.405044196	0.000622877	0.000822238	CXCR2
cg06496084_NPSR1	0.360462608	0.000622877	0.000822238	NPSR1
cg03277550_SIRPB2	-0.296094367	0.000622885	0.000822246	SIRPB2
cg10548700_TBL1XR1-AS1	0.297499258	0.000622886	0.000822246	TBL1XR1-AS1
cg04213647_CCL17	-0.311501398	0.000622888	0.000822246	CCL17
cg23348107_TUB	-0.38664906	0.00062289	0.000822247	TUB
cg27459981_ZNF17	0.34576163	0.000622896	0.000822252	ZNF17
cg19909997_CPE	-0.401975773	0.000622918	0.00082228	CPE
cg19423196_UNC5B	0.389998152	0.00062292	0.000822281	UNC5B
cg14722289_CAPN5	-0.307441877	0.000622923	0.000822281	CAPN5
cg20161227_C15orf32	-0.329129007	0.000622924	0.000822281	C15orf32
cg01807317_BAG3	-0.320605454	0.000622926	0.000822282	BAG3
cg05530351_OR4F7P	0.404262543	0.000622929	0.000822282	OR4F7P
cg04015129_GAPDHP29	-0.315441027	0.00062293	0.000822282	GAPDHP29
cg22280068_CER1	-0.302544151	0.000622933	0.000822285	CER1
cg07243941_ZNF705G	0.301448549	0.000622937	0.000822288	ZNF705G
cg20638896_RAET1L	-0.319150527	0.000622944	0.000822295	RAET1L
cg13605646_RAB7A	0.357795755	0.000622948	0.000822298	RAB7A
cg04099454_TEX9	-0.345480533	0.00062295	0.000822298	TEX9
cg21351392_LINC00482	-0.298339758	0.000622951	0.000822298	LINC00482
cg16171687_YWHAQP9	-0.294389821	0.000622953	0.000822299	YWHAQP9
cg06846895_FAM27C	-0.317407876	0.00062296	0.000822306	FAM27C
cg02297879_MYL7	0.378628401	0.000622972	0.000822318	MYL7
cg00260803_OR7E157P	-0.41082881	0.000622972	0.000822318	OR7E157P
cg27459981_ZSCAN30	0.346007379	0.000622977	0.000822318	ZSCAN30
cg04826071_KRT8P35	0.327741895	0.000622978	0.000822318	KRT8P35
cg02121773_ANKRD28	-0.403812574	0.000622979	0.000822318	ANKRD28
cg00218134_MFSD6L	-0.323129832	0.000622979	0.000822318	MFSD6L
cg20990699_LMX1A-AS1	-0.341589343	0.00062298	0.000822318	LMX1A-AS1
cg10991855_LIPG	-0.301027804	0.000622987	0.000822325	LIPG
cg02466078_PROM2	-0.312264484	0.000622992	0.00082233	PROM2
cg06832862_RN7SKP165	-0.3168044	0.000623	0.000822338	RN7SKP165
cg17372378_TIA1	-0.380453407	0.000623003	0.000822338	TIA1
cg09174638_MASP1	-0.297644731	0.000623003	0.000822338	MASP1
cg21668166_HBEGF	-0.298950312	0.00062301	0.000822341	HBEGF
cg16581747_CAPNS1P1	-0.386954689	0.00062301	0.000822341	CAPNS1P1
cg11156873_EVPL	-0.303619913	0.00062301	0.000822341	EVPL
cg23606722_NECTIN1	-0.305816159	0.000623012	0.000822341	NECTIN1
cg03160045_AKR1C3	-0.357950074	0.000623015	0.000822343	AKR1C3
cg27560690_PDCL3P3	-0.291003233	0.000623017	0.000822344	PDCL3P3
cg18281829_RPL10P11	-0.394642177	0.000623021	0.000822347	RPL10P11
cg11291003_PPP4R4	-0.339869496	0.000623023	0.000822348	PPP4R4
cg00879723_TM7SF2	-0.31779267	0.00062303	0.000822353	TM7SF2
cg08324397_GPRIN2	-0.327763362	0.00062303	0.000822353	GPRIN2
cg14098951_LINC02829	0.333802518	0.000623035	0.000822357	LINC02829
cg23290207_TGFBR3	0.297671037	0.000623037	0.000822358	TGFBR3
cg21049501_RPS15AP24	0.298835413	0.000623038	0.000822358	RPS15AP24
cg17329886_RNU6-747P	-0.350262922	0.000623048	0.000822369	RNU6-747P
cg11674404_TPST2	-0.303614453	0.000623062	0.000822385	TPST2
cg14668447_STMP1	-0.413323488	0.000623063	0.000822385	STMP1
cg04120639_CASKIN1	-0.316982531	0.000623068	0.000822389	CASKIN1
cg05857996_RPSAP44	-0.329864415	0.000623073	0.00082239	RPSAP44
cg16131126_FBXO36-IT1	-0.385830904	0.000623074	0.00082239	FBXO36-IT1
cg05492735_IGHV4-28	-0.295722237	0.000623075	0.00082239	IGHV4-28
cg23882019_ZNF734P	0.348541951	0.000623076	0.00082239	ZNF734P
cg25655084_BMPR1B	-0.353503194	0.000623077	0.00082239	BMPR1B
cg20338089_FBLN1	-0.308051125	0.000623085	0.000822395	FBLN1
cg07360125_SPRN	-0.311309824	0.000623085	0.000822395	SPRN
cg01111656_OR6E1P	-0.304417967	0.000623085	0.000822395	OR6E1P
cg14668447_ZMYM5	-0.409737072	0.000623088	0.000822396	ZMYM5
cg11674404_INPP5A	-0.288446485	0.000623089	0.000822396	INPP5A
cg02875253_NFU1P2	0.36271962	0.00062309	0.000822396	NFU1P2
cg14722289_CYB5R3	-0.310934288	0.000623092	0.000822396	CYB5R3
cg01024069_GAPDHP31	-0.304422372	0.000623094	0.000822396	GAPDHP31
cg23247274_RPL10A	-0.313066179	0.000623099	0.0008224	RPL10A
cg25208740_RN7SL107P	0.303299245	0.0006231	0.0008224	RN7SL107P
cg27459981_HPF1	0.341830763	0.000623104	0.000822404	HPF1
cg13376515_RN7SKP120	0.417433185	0.000623107	0.000822405	RN7SKP120
cg07190763_ADAM11	-0.33810197	0.000623108	0.000822405	ADAM11
cg10932472_LAMP1	-0.311620551	0.000623111	0.000822405	LAMP1
cg10866131_TUBB8P10	-0.34429277	0.000623111	0.000822405	TUBB8P10
cg21840153_KCNAB1	-0.44242646	0.000623114	0.000822406	KCNAB1
cg08741063_TNS4	-0.307863725	0.000623117	0.000822406	TNS4
cg15973503_PCDH1	-0.310292466	0.000623121	0.000822406	PCDH1
cg21519235_TMEM240	0.354332375	0.000623122	0.000822406	TMEM240
cg20983125_CCR6	-0.306717133	0.000623123	0.000822406	CCR6
cg24014558_PSIP1P1	0.301486638	0.000623123	0.000822406	PSIP1P1
cg13921622_JRK	-0.358568862	0.000623124	0.000822406	JRK
cg16870958_CLDN6	-0.299985869	0.000623125	0.000822406	CLDN6
cg07774680_SSC5D	0.371697733	0.000623132	0.000822413	SSC5D
cg09162333_GGT6	-0.350085156	0.000623138	0.000822418	GGT6
cg22821472_OR2A2	-0.298137909	0.000623139	0.000822418	OR2A2
cg13229245_MAPK6P3	0.300515576	0.000623141	0.000822419	MAPK6P3
cg24290320_PPP1R13L	-0.315803971	0.000623145	0.000822423	PPP1R13L
cg19439837_LINC01650	-0.303987214	0.00062315	0.000822426	LINC01650
cg11223648_OR7E96P	-0.345747865	0.000623155	0.000822432	OR7E96P
cg12181907_AMT	-0.36000639	0.000623161	0.000822437	AMT
cg17210126_FOXN1	-0.277739905	0.000623168	0.000822442	FOXN1
cg10924050_FAM43B	-0.415465338	0.00062317	0.000822442	FAM43B
cg05207347_RNU6-1181P	-0.284508747	0.000623171	0.000822442	RNU6-1181P
cg13188416_NPB	0.301129941	0.000623171	0.000822442	NPB
cg10434776_TRAV12-3	0.361302267	0.000623173	0.000822443	TRAV12-3
cg13885437_MIR95	0.383903742	0.000623176	0.000822444	MIR95
cg06752779_AMBP	-0.303183909	0.000623189	0.000822458	AMBP
cg05703749_CLEC4F	-0.313226424	0.00062319	0.000822458	CLEC4F
cg03958512_ULBP2	-0.404333627	0.000623194	0.000822462	ULBP2
cg23348107_TRAJ2	0.379968873	0.000623197	0.000822463	TRAJ2
cg15713912_GAPDHP26	0.387629167	0.000623198	0.000822463	GAPDHP26
cg18459152_DPY30	-0.381321687	0.000623202	0.000822463	DPY30
cg11878377_NT5M	0.407382134	0.000623206	0.000822463	NT5M
cg24728770_MTND5P16	-0.29814537	0.000623206	0.000822463	MTND5P16
cg25206138_SOCS2P2	-0.303553028	0.000623207	0.000822463	SOCS2P2
cg11998497_LINC00410	-0.398046001	0.000623208	0.000822463	LINC00410
cg10261952_GNG3	0.298289451	0.000623208	0.000822463	GNG3
cg18459152_MRPL22	-0.379125505	0.000623209	0.000822463	MRPL22
cg12578563_LINC01449	-0.324082195	0.00062321	0.000822463	LINC01449
cg25713657_TMEM61	-0.348083049	0.000623212	0.000822463	TMEM61
cg02493332_ANKRD18CP	-0.37162399	0.000623213	0.000822463	ANKRD18CP
cg16918558_FOXN1	-0.271218082	0.000623219	0.000822467	FOXN1
cg00773700_SLC9B1P3	-0.305481288	0.00062322	0.000822467	SLC9B1P3
cg14062041_SELP	0.377686951	0.000623221	0.000822467	SELP
cg05694098_CCDC9	-0.406560047	0.000623224	0.000822469	CCDC9
cg18313144_KAZN	-0.365214443	0.00062323	0.000822475	KAZN
cg22172358_HLA-B	-0.320096588	0.000623233	0.000822476	HLA-B
cg15630394_OR5B1P	-0.313882283	0.000623241	0.000822484	OR5B1P
cg14776351_YBX1P2	-0.350682045	0.000623242	0.000822484	YBX1P2
cg18353028_FEM1A	0.364942281	0.000623244	0.000822485	FEM1A
cg24171294_ELP6	-0.32114223	0.000623246	0.000822485	ELP6
cg03728559_LINC01102	0.422485377	0.000623251	0.00082249	LINC01102
cg09227800_RPRD2	-0.332278214	0.000623256	0.000822494	RPRD2
cg01512132_DNMBP-AS1	-0.307518613	0.000623261	0.000822497	DNMBP-AS1
cg05186161_DMXL1	0.357058177	0.000623262	0.000822497	DMXL1
cg20614067_RNU6-640P	-0.309021556	0.000623263	0.000822497	RNU6-640P
cg00270291_TMEM209	0.302408194	0.000623265	0.000822499	TMEM209
cg10726445_BICRA	0.387454258	0.00062327	0.000822499	BICRA
cg05818000_RAET1L	-0.340839558	0.000623271	0.000822499	RAET1L
cg25588120_HNRNPUL2	-0.298195071	0.000623272	0.000822499	HNRNPUL2
cg07314309_ADGRG1	0.338705897	0.000623272	0.000822499	ADGRG1
cg14098470_CDH18	-0.314221368	0.000623279	0.000822504	CDH18
cg00073565_DRD5P2	-0.316388346	0.000623279	0.000822504	DRD5P2
cg25135012_AGFG2	-0.295752082	0.000623281	0.000822504	AGFG2
cg00685291_DNAJA1P5	0.310809442	0.000623282	0.000822504	DNAJA1P5
cg03113878_LRRIQ1	0.296189745	0.000623284	0.000822505	LRRIQ1
cg18091591_HLA-N	-0.362041006	0.000623287	0.000822506	HLA-N
cg07793432_TOMM20	-0.402053049	0.000623291	0.00082251	TOMM20
cg03560018_PIWIL3	0.306433634	0.000623295	0.000822513	PIWIL3
cg07793432_DDX12P	0.398737302	0.000623296	0.000822513	DDX12P
cg22108143_PPARD	-0.390090502	0.000623299	0.000822513	PPARD
cg21781761_RN7SKP72	-0.337963525	0.000623303	0.000822513	RN7SKP72
cg16167452_RILPL1	-0.380200824	0.000623305	0.000822513	RILPL1
cg20540806_HIC2	0.297815419	0.000623305	0.000822513	HIC2
cg06695812_RANBP17	-0.473319857	0.000623306	0.000822513	RANBP17
cg10599770_MRPL42P2	-0.441962454	0.000623307	0.000822513	MRPL42P2
cg12273284_TDRD1	0.333294582	0.000623309	0.000822513	TDRD1
cg19765834_PIGFP2	-0.31165129	0.000623311	0.000822513	PIGFP2
cg21221054_FN3K	-0.302925625	0.000623315	0.000822513	FN3K
cg14206615_RN7SL26P	0.425510082	0.000623317	0.000822513	RN7SL26P
cg02514711_HNRNPH3	0.306499277	0.000623322	0.000822513	HNRNPH3
cg13728604_TMEM183A	0.3217739	0.000623323	0.000822513	TMEM183A
cg22402121_VGLL2	-0.305556804	0.000623323	0.000822513	VGLL2
cg22402121_MTND2P6	-0.305556804	0.000623323	0.000822513	MTND2P6
cg22402121_MYMK	-0.305556804	0.000623323	0.000822513	MYMK
cg22402121_LINC02629	-0.305556804	0.000623323	0.000822513	LINC02629
cg22402121_ANKRD30BP1	-0.305556804	0.000623323	0.000822513	ANKRD30BP1
cg04748098_ZAN	-0.308788836	0.000623325	0.000822514	ZAN
cg16932012_FAM110C	0.394734415	0.000623328	0.000822516	FAM110C
cg00534626_RHAG	-0.338990694	0.00062333	0.000822516	RHAG
cg11674404_MTMR4	-0.28970299	0.000623333	0.000822517	MTMR4
cg14884039_MESTP4	-0.369988779	0.000623338	0.000822522	MESTP4
cg10723869_NUDT16	-0.318171353	0.00062334	0.000822522	NUDT16
cg06952660_UBALD2	-0.381519417	0.000623347	0.000822526	UBALD2
cg20120218_PGPEP1L	-0.323474029	0.000623349	0.000822526	PGPEP1L
cg20918017_RERGL	-0.38406359	0.000623349	0.000822526	RERGL
cg09636302_SLC17A7	-0.299255216	0.000623351	0.000822526	SLC17A7
cg18878242_AMY1A	0.361905585	0.000623351	0.000822526	AMY1A
cg14032195_RNU6-376P	-0.349203845	0.000623352	0.000822526	RNU6-376P
cg20799917_WBP1P1	0.40292823	0.000623356	0.000822528	WBP1P1
cg08426938_PPIAL4G	-0.319160598	0.000623357	0.000822528	PPIAL4G
cg20111234_CHRFAM7A	-0.303608013	0.00062336	0.00082253	CHRFAM7A
cg23290207_CAPS2	0.298665097	0.000623361	0.00082253	CAPS2
cg09483607_ADD3	-0.304637518	0.000623366	0.000822534	ADD3
cg00270291_NDUFB9	0.293814724	0.000623371	0.000822537	NDUFB9
cg13019502_RNU1-52P	0.417878685	0.000623371	0.000822537	RNU1-52P
cg11420761_PLEKHG7	-0.455206418	0.000623375	0.000822537	PLEKHG7
cg16655291_PIN4P1	-0.323316334	0.000623375	0.000822537	PIN4P1
cg24603803_PLA2G4F	0.365139696	0.000623376	0.000822537	PLA2G4F
cg24046884_GSC	-0.361980088	0.000623379	0.000822539	GSC
cg01416479_ANKRD20A7P	-0.296788876	0.000623383	0.000822543	ANKRD20A7P
cg10039163_RN7SL346P	-0.297831053	0.000623385	0.000822543	RN7SL346P
cg07850274_ACADL	-0.341039205	0.000623388	0.000822546	ACADL
cg24304928_RNU6-595P	-0.318570797	0.000623393	0.00082255	RNU6-595P
cg23188475_SNORC	-0.288893941	0.000623396	0.000822551	SNORC
cg22720745_LINC01808	0.327098844	0.000623402	0.000822557	LINC01808
cg24996565_BNIP3	0.316375392	0.000623406	0.000822559	BNIP3
cg19687532_COL5A1	-0.302953021	0.000623408	0.000822559	COL5A1
cg02295872_LTBP3	0.311678048	0.000623409	0.000822559	LTBP3
cg09495418_EFCAB15P	-0.344666434	0.000623412	0.000822559	EFCAB15P
cg05884205_C9	-0.306521864	0.000623412	0.000822559	C9
cg18359338_DPM2	-0.362301553	0.000623413	0.000822559	DPM2
cg07314309_ZNF575	0.335572036	0.000623422	0.000822569	ZNF575
cg16655291_BET1	-0.330695853	0.000623425	0.000822571	BET1
cg16727906_FEM1A	-0.305076039	0.000623428	0.000822573	FEM1A
cg20494891_WDR4	0.388494524	0.000623437	0.000822583	WDR4
cg17642736_GLIS2	-0.304347508	0.000623446	0.000822593	GLIS2
cg23725986_FAM240C	0.387179868	0.000623449	0.000822594	FAM240C
cg12877532_WAC	-0.305989768	0.000623451	0.000822594	WAC
cg16143544_OR52B6	-0.309302553	0.000623452	0.000822594	OR52B6
cg20102246_PDE1A	0.310302039	0.000623457	0.000822598	PDE1A
cg25588120_GNB4	-0.295371839	0.000623458	0.000822598	GNB4
cg08324397_PSD	-0.335616695	0.000623461	0.000822599	PSD
cg05186161_CNN3	0.357992868	0.000623463	0.000822599	CNN3
cg25353287_BPIFA4P	-0.313487953	0.000623464	0.000822599	BPIFA4P
cg01293277_ERN2	-0.322258111	0.00062347	0.000822605	ERN2
cg13860981_ASPHD1	-0.298569776	0.000623473	0.000822608	ASPHD1
cg07440260_NPSR1	-0.416620608	0.000623479	0.000822613	NPSR1
cg19241088_SERPINA6	-0.32943207	0.000623482	0.000822614	SERPINA6
cg14986476_CST1	-0.400571479	0.000623484	0.000822614	CST1
cg12438392_SLC22A9	0.367966088	0.000623486	0.000822614	SLC22A9
cg15376531_LRFN5	-0.306109806	0.000623487	0.000822614	LRFN5
cg09162333_SLC27A1	-0.346099128	0.00062349	0.000822614	SLC27A1
cg04358214_RPL23AP82	-0.325863827	0.000623492	0.000822614	RPL23AP82
cg12877532_PPP2R2A	-0.308515947	0.000623492	0.000822614	PPP2R2A
cg14193001_HDAC9-AS1	-0.309791337	0.000623492	0.000822614	HDAC9-AS1
