## Supplementary Tables for "Sex-stratified and interaction multi-omics analysis of DNA methylation and gene expression in asthma": Table_Supplementary Table S2b.csv (part 25 of 32)

Table S2b. Asthma-specific trans-expression quantitative trait methylation (trans-eQTM) associations identified in the sex-combined analysis.
cg17096979_CNTNAP3B	-0.321895874	0.000623495	0.000822616	CNTNAP3B
cg02501827_NMNAT3	-0.326616703	0.0006235	0.00082262	NMNAT3
cg08021780_PSMG4	-0.306531238	0.000623504	0.000822621	PSMG4
cg26718078_KRTAP9-4	-0.309623117	0.000623506	0.000822621	KRTAP9-4
cg14623296_HMGB1P9	-0.392982969	0.000623507	0.000822621	HMGB1P9
cg18600899_ACP6	-0.3620741	0.000623507	0.000822621	ACP6
cg05200037_BOLA2P3	-0.340084463	0.000623528	0.000822648	BOLA2P3
cg07212563_RPL7P36	-0.304873986	0.00062353	0.000822648	RPL7P36
cg09007239_IGFL1	-0.299582961	0.000623537	0.000822653	IGFL1
cg12283040_RNA5SP361	-0.307587829	0.000623537	0.000822653	RNA5SP361
cg02321289_MTCYBP24	0.302690143	0.000623542	0.000822656	MTCYBP24
cg13262723_PRDM15	-0.391512355	0.000623543	0.000822656	PRDM15
cg09284795_RAET1G	-0.374010441	0.000623545	0.000822656	RAET1G
cg09536474_DLG5	0.334995144	0.000623545	0.000822656	DLG5
cg01339381_LRRC69	0.320394269	0.000623548	0.000822657	LRRC69
cg07306685_MIR1249	0.366694957	0.000623553	0.000822658	MIR1249
cg08301173_TMEM184B	-0.323316187	0.000623554	0.000822658	TMEM184B
cg13260233_RNU7-73P	-0.474010692	0.000623554	0.000822658	RNU7-73P
cg05291244_PPP1R26-AS1	0.348380472	0.000623555	0.000822658	PPP1R26-AS1
cg05694098_SNAPC2	-0.401216611	0.000623557	0.000822658	SNAPC2
cg16435644_AK2	0.390624163	0.00062356	0.000822661	AK2
cg15948795_FAM78B	0.397717875	0.000623562	0.000822661	FAM78B
cg19880004_STK36	-0.39617964	0.000623564	0.000822661	STK36
cg05389984_PDIA3P2	0.365951052	0.000623566	0.000822663	PDIA3P2
cg07024786_TUBG1P	0.342899282	0.000623579	0.000822677	TUBG1P
cg15099537_CD3D	-0.293051876	0.000623581	0.000822678	CD3D
cg19192101_ZNF534	-0.303443083	0.000623588	0.00082268	ZNF534
cg26077615_PPP1R13L	-0.307507286	0.00062359	0.00082268	PPP1R13L
cg07190763_PWP1	0.341515152	0.000623591	0.00082268	PWP1
cg02703870_MED10	-0.361706427	0.000623594	0.00082268	MED10
cg15353666_ACOT11	-0.347042597	0.000623595	0.00082268	ACOT11
cg00804694_TNKS1BP1	0.375324085	0.000623597	0.00082268	TNKS1BP1
cg15812976_ATG9A	-0.31573663	0.000623598	0.00082268	ATG9A
cg15735438_RNU6ATAC7P	-0.305989034	0.000623599	0.00082268	RNU6ATAC7P
cg05984132_LINC01276	-0.351918679	0.000623599	0.00082268	LINC01276
cg12356249_SYNPO2L	-0.298961656	0.000623601	0.00082268	SYNPO2L
cg09396308_RPS6P23	-0.327589983	0.000623603	0.00082268	RPS6P23
cg13404427_LYVE1	-0.338409026	0.000623606	0.00082268	LYVE1
cg03026865_WBP1P1	0.369887295	0.000623606	0.00082268	WBP1P1
cg15973503_RRBP1	-0.309188687	0.000623607	0.00082268	RRBP1
cg04858096_TYRO3	-0.319947456	0.000623608	0.00082268	TYRO3
cg16263615_KARS1P1	-0.415540715	0.000623609	0.00082268	KARS1P1
cg24180723_SEMA4C	-0.361138542	0.00062362	0.000822693	SEMA4C
cg01164221_ARHGEF40	-0.308499358	0.000623622	0.000822693	ARHGEF40
cg05396439_OR7E102P	-0.312156879	0.000623625	0.000822695	OR7E102P
cg01485439_ETNK2	0.311615188	0.000623631	0.000822701	ETNK2
cg21731721_CELF2	0.336392806	0.000623635	0.000822704	CELF2
cg25855415_POLRMT	0.345157369	0.000623642	0.00082271	POLRMT
cg16655291_KLC2	0.333987415	0.000623642	0.00082271	KLC2
cg13229245_OTUD6B	0.30015643	0.000623646	0.000822713	OTUD6B
cg03460678_DIPK1C	-0.318407221	0.000623651	0.000822716	DIPK1C
cg07817705_PTMAP9	-0.313156277	0.000623655	0.000822718	PTMAP9
cg19987111_SNRPGP13	-0.317327671	0.000623655	0.000822718	SNRPGP13
cg12852285_VILL	0.371312329	0.000623662	0.000822722	VILL
cg00919118_LINC02048	0.302015522	0.000623663	0.000822722	LINC02048
cg01543583_CD47	-0.303766766	0.000623665	0.000822722	CD47
cg04498418_PRKCD	-0.4615656	0.000623665	0.000822722	PRKCD
cg09745688_RPS27P29	-0.415792427	0.000623667	0.000822724	RPS27P29
cg04200026_FAM220CP	0.301437373	0.000623672	0.000822727	FAM220CP
cg14151199_KCNS3	0.307844154	0.000623675	0.000822727	KCNS3
cg19344682_HLA-DPA3	-0.332169363	0.000623677	0.000822727	HLA-DPA3
cg12802844_LINC01117	0.426791168	0.000623677	0.000822727	LINC01117
cg00270291_FAM81A	0.303001926	0.000623677	0.000822727	FAM81A
cg19586889_PYROXD2	0.317169617	0.000623679	0.000822727	PYROXD2
cg05186161_MTFR1	0.353136332	0.000623682	0.000822729	MTFR1
cg14482968_NGF	-0.320253573	0.000623687	0.000822733	NGF
cg13409337_LINC01410	-0.352217108	0.000623691	0.000822736	LINC01410
cg24326223_POLD2P1	-0.347269227	0.000623692	0.000822736	POLD2P1
cg00193210_SP2	-0.313815853	0.000623697	0.000822739	SP2
cg21731721_BCAP29	0.332874345	0.000623697	0.000822739	BCAP29
cg20064459_CRISP3	-0.439190777	0.000623701	0.000822741	CRISP3
cg26329715_EMC10	-0.320678706	0.000623706	0.000822746	EMC10
cg25135012_GLB1L	0.300598498	0.000623709	0.000822748	GLB1L
cg17714861_IER5L	-0.31369239	0.000623712	0.00082275	IER5L
cg01433152_RTN4RL2	0.402378926	0.000623714	0.000822751	RTN4RL2
cg13262723_ARL6IP4	-0.381282194	0.000623719	0.000822754	ARL6IP4
cg24281267_ZNF70	0.310524457	0.000623721	0.000822754	ZNF70
cg14015211_LGSN	-0.302650104	0.000623723	0.000822754	LGSN
cg24083364_LINC00905	-0.376487254	0.000623723	0.000822754	LINC00905
cg02518129_MRPS21P6	-0.348305498	0.000623726	0.000822756	MRPS21P6
cg19516340_GLIS2	0.310877364	0.000623734	0.00082276	GLIS2
cg05694098_BANF2	-0.397577307	0.000623735	0.00082276	BANF2
cg11674404_RNF185	-0.286453398	0.000623735	0.00082276	RNF185
cg22280068_ENDOU	-0.292275617	0.000623735	0.00082276	ENDOU
cg26889819_PUDPP3	-0.421392176	0.000623738	0.000822761	PUDPP3
cg17552116_MYPOP	0.319071276	0.00062374	0.000822762	MYPOP
cg12020396_FMN2	0.320999367	0.000623747	0.000822768	FMN2
cg01320505_PIEZO1P1	-0.309293361	0.000623749	0.000822768	PIEZO1P1
cg21948967_BPIFB6	-0.374389481	0.00062375	0.000822768	BPIFB6
cg15712577_TPMTP2	-0.292259957	0.000623752	0.000822769	TPMTP2
cg00066022_RIPOR1	0.330465328	0.000623757	0.000822774	RIPOR1
cg14313932_TRAJ14	-0.294534563	0.000623759	0.000822774	TRAJ14
cg03440172_RGS9BP	-0.302070325	0.000623761	0.000822775	RGS9BP
cg12606694_MTND6P5	0.296717074	0.000623766	0.000822777	MTND6P5
cg04279695_GUSB	0.318816903	0.000623766	0.000822777	GUSB
cg20444209_ANKRD30BL	0.345855005	0.000623769	0.000822779	ANKRD30BL
cg24429037_RPS27AP8	-0.339976248	0.000623775	0.000822783	RPS27AP8
cg13362012_GAL	-0.30911257	0.000623775	0.000822783	GAL
cg14668447_TDG	-0.407228205	0.000623778	0.000822783	TDG
cg27030245_NFIB	0.304984417	0.00062378	0.000822783	NFIB
cg04498418_DVL2	-0.458807852	0.000623781	0.000822783	DVL2
cg05214771_ATP6V0C	0.351007609	0.000623783	0.000822783	ATP6V0C
cg02591487_HEATR4	0.408938653	0.000623784	0.000822783	HEATR4
cg23848156_LINC02238	-0.366297613	0.000623785	0.000822783	LINC02238
cg14138801_ASPDH	-0.330871785	0.000623786	0.000822783	ASPDH
cg13127920_RNU6-1048P	-0.33733275	0.000623788	0.000822784	RNU6-1048P
cg14790638_PAX1	-0.304284146	0.000623794	0.000822788	PAX1
cg27504269_S1PR3	-0.312169464	0.000623795	0.000822788	S1PR3
cg05186161_ATP6V0E1	0.354490973	0.000623796	0.000822788	ATP6V0E1
cg17792994_FGF7P7	-0.36669703	0.000623802	0.000822794	FGF7P7
cg12916198_TENM2	-0.415571981	0.000623803	0.000822794	TENM2
cg00356435_KLC3	-0.385954409	0.000623811	0.000822802	KLC3
cg22120018_SOX18	-0.305584848	0.000623816	0.000822807	SOX18
cg27459981_RPAP3	0.344007021	0.000623822	0.000822809	RPAP3
cg19264743_SPECC1P1	-0.319558476	0.000623822	0.000822809	SPECC1P1
cg07275606_ENTPD2	-0.317050668	0.000623824	0.000822809	ENTPD2
cg16936953_SRRM1P2	0.355657061	0.000623825	0.000822809	SRRM1P2
cg13868026_KRTAP5-4	-0.326447284	0.000623826	0.000822809	KRTAP5-4
cg02701825_MC3R	-0.309596354	0.000623827	0.000822809	MC3R
cg24530557_RPS20P24	-0.391609193	0.000623837	0.000822819	RPS20P24
cg15627464_KRTAP8-3P	0.419609815	0.000623841	0.000822824	KRTAP8-3P
cg16999170_RNU6-36P	-0.395736999	0.000623851	0.000822832	RNU6-36P
cg24934354_CIB4	0.427152253	0.000623853	0.000822832	CIB4
cg04320956_RNA5SP48	-0.301277609	0.000623853	0.000822832	RNA5SP48
cg17365391_MICU1	-0.382716249	0.000623855	0.000822833	MICU1
cg02234216_FLYWCH1	-0.354063444	0.000623857	0.000822833	FLYWCH1
cg05413258_RNU6-1031P	-0.319988534	0.000623859	0.000822833	RNU6-1031P
cg07570618_PPP1R11P1	-0.332177829	0.00062386	0.000822833	PPP1R11P1
cg12732766_KCNAB1-AS2	-0.368772297	0.000623864	0.000822833	KCNAB1-AS2
cg20744163_RNU6-194P	-0.298584599	0.000623865	0.000822833	RNU6-194P
cg03555030_KCNK17	-0.347275595	0.000623865	0.000822833	KCNK17
cg11414633_TNS4	-0.330223878	0.000623867	0.000822833	TNS4
cg18720828_MIR155HG	-0.363531201	0.000623868	0.000822833	MIR155HG
cg09996633_ACACB	-0.34859736	0.000623869	0.000822833	ACACB
cg14162952_RNU6ATAC27P	0.333672646	0.000623873	0.000822836	RNU6ATAC27P
cg01347798_POM121L6P	-0.35905707	0.000623875	0.000822837	POM121L6P
cg06820975_UNC5B	0.381232542	0.000623881	0.000822841	UNC5B
cg15029183_CDH10	-0.307427741	0.000623881	0.000822841	CDH10
cg17555660_AMH	-0.311457827	0.000623884	0.000822843	AMH
cg10828903_RNU6-1156P	0.390417849	0.000623888	0.000822846	RNU6-1156P
cg16712416_LINC01854	-0.31452926	0.000623892	0.000822849	LINC01854
cg07346595_STX1B	-0.34917742	0.000623894	0.000822849	STX1B
cg09950920_CDR2L	-0.304399248	0.000623895	0.000822849	CDR2L
cg13510617_CCDC190	-0.423774467	0.0006239	0.000822853	CCDC190
cg09774124_RAB20	0.310001042	0.000623901	0.000822853	RAB20
cg04900782_IGSF22	-0.297653372	0.000623903	0.000822854	IGSF22
cg09227800_MAP3K13	-0.331872868	0.000623906	0.000822854	MAP3K13
cg05440824_TRAV12-2	0.40201398	0.000623907	0.000822854	TRAV12-2
cg16436181_UPF3AP3	-0.3189796	0.000623909	0.000822854	UPF3AP3
cg15251010_FOXO1	-0.350654797	0.000623911	0.000822854	FOXO1
cg16655291_RNU6-697P	-0.322505219	0.000623913	0.000822854	RNU6-697P
cg20657843_RNU6-226P	-0.319604636	0.000623914	0.000822854	RNU6-226P
cg08476832_SNORD111B	-0.30613509	0.000623915	0.000822854	SNORD111B
cg00204782_USP36	-0.381726361	0.000623916	0.000822854	USP36
cg14377791_POM121B	0.370316603	0.000623921	0.000822858	POM121B
cg12571007_TMEM178A	-0.309385381	0.000623922	0.000822858	TMEM178A
cg22332106_SNORD115-16	-0.381955565	0.000623928	0.000822863	SNORD115-16
cg12484022_SOX13	-0.318170927	0.000623929	0.000822863	SOX13
cg10054332_LINC02048	-0.32287944	0.000623931	0.000822863	LINC02048
cg15353666_PIGO	-0.358160502	0.000623933	0.000822863	PIGO
cg14170504_WFDC5	0.291458277	0.00062394	0.000822868	WFDC5
cg23348107_PRDM11	-0.384080449	0.000623941	0.000822868	PRDM11
cg13326083_ZNF877P	-0.392829289	0.000623941	0.000822868	ZNF877P
cg19420646_HTR5A	0.428405256	0.000623943	0.000822868	HTR5A
cg20952901_RPL29	-0.325640161	0.000623944	0.000822868	RPL29
cg02355304_ZBTB47	-0.323456877	0.000623949	0.000822871	ZBTB47
cg23622369_PNMT	0.327425166	0.00062395	0.000822871	PNMT
cg09179485_RPS10P18	0.449186967	0.000623952	0.000822872	RPS10P18
cg09162333_NECTIN1	-0.340403156	0.000623957	0.000822874	NECTIN1
cg08324397_NAPRT	-0.336612054	0.000623959	0.000822874	NAPRT
cg08160477_VN2R3P	-0.369088234	0.000623959	0.000822874	VN2R3P
cg10054332_AJAP1	-0.296515508	0.000623961	0.000822874	AJAP1
cg27304382_IQCF2	-0.303619078	0.000623961	0.000822874	IQCF2
cg16436181_NKX2-6	-0.309480902	0.000623964	0.000822874	NKX2-6
cg12594546_CPZ	-0.360915769	0.000623965	0.000822874	CPZ
cg03119028_SNORA23	0.288676218	0.000623966	0.000822874	SNORA23
cg06338987_TPCN1	-0.30472052	0.000623972	0.00082288	TPCN1
cg15461618_APOA1	-0.310702913	0.000623973	0.00082288	APOA1
cg09644135_USH2A-AS2	-0.307381368	0.000623975	0.00082288	USH2A-AS2
cg25938960_RPL21P104	-0.309063804	0.00062398	0.000822884	RPL21P104
cg00000155_LINC02557	-0.316551095	0.000623984	0.000822887	LINC02557
cg23296665_FANCC	-0.315363366	0.000623986	0.000822887	FANCC
cg10746224_RPS6P12	-0.315277842	0.000623986	0.000822887	RPS6P12
cg04936325_MOAP1	-0.32885492	0.000623994	0.000822894	MOAP1
cg06757548_RPEP3	0.387641514	0.000623996	0.000822894	RPEP3
cg20655737_FAM240C	0.383465659	0.000623997	0.000822894	FAM240C
cg04343263_CXCL1	-0.320362252	0.000623999	0.000822894	CXCL1
cg13229245_UEVLD	0.29761014	0.000624001	0.000822894	UEVLD
cg07362060_LINC00839	0.396809684	0.000624002	0.000822894	LINC00839
cg10168351_FTOP1	-0.389467367	0.000624003	0.000822894	FTOP1
cg11560603_RNU6-487P	-0.335163593	0.00062401	0.0008229	RNU6-487P
cg11619434_ABR	-0.31472122	0.000624011	0.0008229	ABR
cg02909688_S100A11P2	0.403211083	0.000624012	0.0008229	S100A11P2
cg18459152_NRAS	-0.381724733	0.000624017	0.000822904	NRAS
cg07326620_DAGLB	-0.312885521	0.00062402	0.000822906	DAGLB
cg18664856_ZNF705A	-0.426013226	0.000624022	0.000822907	ZNF705A
cg12877532_MRS2	-0.307894304	0.000624024	0.000822908	MRS2
cg06417478_CNFN	0.310795779	0.000624028	0.00082291	CNFN
cg00595889_SAMD4B	0.339570733	0.000624034	0.00082291	SAMD4B
cg12110603_RNU6-1077P	-0.341235986	0.000624034	0.00082291	RNU6-1077P
cg09322432_RPS3AP20	-0.445088451	0.000624035	0.00082291	RPS3AP20
cg25472353_LINC01363	0.298756386	0.000624039	0.00082291	LINC01363
cg19952435_KLF16	-0.394612611	0.000624047	0.00082291	KLF16
cg07263012_BRD4	-0.333537343	0.000624049	0.00082291	BRD4
cg24148874_NOP56P2	-0.298620641	0.00062405	0.00082291	NOP56P2
cg20356147_NCOR2	-0.324545726	0.000624054	0.00082291	NCOR2
cg04485371_NDUFB4P4	-0.30014268	0.000624054	0.00082291	NDUFB4P4
cg04465052_B4GALNT3	-0.31549786	0.000624055	0.00082291	B4GALNT3
cg02096001_ENTPD3	0.310364012	0.000624065	0.00082291	ENTPD3
cg24337090_CLCF1	-0.308762475	0.000624066	0.00082291	CLCF1
cg16655291_LCORL	-0.328461511	0.000624067	0.00082291	LCORL
cg00270291_PACSIN1	-0.293629083	0.000624069	0.00082291	PACSIN1
cg13793166_RPS23P5	0.406002957	0.000624072	0.00082291	RPS23P5
cg03699103_DDTP1	-0.328073397	0.000624074	0.00082291	DDTP1
cg12269782_GLIS2	0.399545151	0.000624076	0.00082291	GLIS2
cg12931756_RAET1M	-0.346224776	0.000624076	0.00082291	RAET1M
cg10923838_ETV5-AS1	-0.441468615	0.000624078	0.00082291	ETV5-AS1
cg07360125_SOX13	-0.316315924	0.00062408	0.00082291	SOX13
cg09162333_FOXO6	-0.343358923	0.00062408	0.00082291	FOXO6
cg11923920_RPL32P34	0.317572915	0.000624081	0.00082291	RPL32P34
cg15026474_GPX2	-0.291422365	0.000624083	0.00082291	GPX2
cg25578798_TBXT	-0.306459947	0.000624083	0.00082291	TBXT
cg07979752_SNAPC4	0.423843612	0.000624085	0.00082291	SNAPC4
cg01980928_MIR589	0.337797789	0.000624085	0.00082291	MIR589
cg09227800_CRBN	-0.330053578	0.000624088	0.00082291	CRBN
cg17742903_TBC1D3P7	-0.451990279	0.000624089	0.00082291	TBC1D3P7
cg19952435_RN7SKP150	0.381056267	0.000624089	0.00082291	RN7SKP150
cg26393275_RPRM	-0.290660576	0.000624094	0.00082291	RPRM
cg26381498_RNU6-1248P	-0.380287572	0.000624095	0.00082291	RNU6-1248P
cg06481168_CDRT15P2	0.297919726	0.0006241	0.00082291	CDRT15P2
cg12225344_RNVU1-17	-0.297475759	0.000624104	0.00082291	RNVU1-17
cg12225344_GEMIN2P1	-0.297475759	0.000624104	0.00082291	GEMIN2P1
cg12225344_MYCNUT	-0.297475759	0.000624104	0.00082291	MYCNUT
cg12225344_RNU7-182P	-0.297475759	0.000624104	0.00082291	RNU7-182P
cg12225344_HAGLROS	-0.297475759	0.000624104	0.00082291	HAGLROS
cg12225344_C3orf85	-0.297475759	0.000624104	0.00082291	C3orf85
cg12225344_RN7SL415P	-0.297475759	0.000624104	0.00082291	RN7SL415P
cg12225344_DYNLL1P7	-0.297475759	0.000624104	0.00082291	DYNLL1P7
cg12225344_LINC00208	-0.297475759	0.000624104	0.00082291	LINC00208
cg12225344_PAEP	-0.297475759	0.000624104	0.00082291	PAEP
cg12225344_LINC02668	-0.297475759	0.000624104	0.00082291	LINC02668
cg12225344_RPS7P9	-0.297475759	0.000624104	0.00082291	RPS7P9
cg12225344_OR4C4P	-0.297475759	0.000624104	0.00082291	OR4C4P
cg12225344_RNU6-1175P	-0.297475759	0.000624104	0.00082291	RNU6-1175P
cg12225344_DNAJA1P1	-0.297475759	0.000624104	0.00082291	DNAJA1P1
cg12225344_RNA5SP430	-0.297475759	0.000624104	0.00082291	RNA5SP430
cg12225344_KRTAP12-3	-0.297475759	0.000624104	0.00082291	KRTAP12-3
cg12603344_TBC1D13	-0.306901676	0.000624107	0.000822911	TBC1D13
cg18207164_LYPD1	-0.306278458	0.000624108	0.000822911	LYPD1
cg01824284_EHBP1L1	-0.30245684	0.000624113	0.000822916	EHBP1L1
cg06746005_RNU6-159P	-0.324733091	0.000624115	0.000822916	RNU6-159P
cg09227800_EXOSC2	-0.322658684	0.000624121	0.000822918	EXOSC2
cg03297107_RNA5SP284	-0.368495822	0.000624124	0.000822918	RNA5SP284
cg10934068_GGCT	0.366054468	0.000624125	0.000822918	GGCT
cg13605646_FUCA2	0.357525974	0.000624127	0.000822918	FUCA2
cg03386509_CAPN15	-0.309972297	0.000624127	0.000822918	CAPN15
cg08923338_TSGA10IP	0.356528927	0.000624131	0.000822918	TSGA10IP
cg07173275_EFCAB9	0.395493644	0.000624131	0.000822918	EFCAB9
cg11619434_CALHM2	-0.313649759	0.000624131	0.000822918	CALHM2
cg27599856_GBP1	-0.32059648	0.000624134	0.000822918	GBP1
cg09227800_PLD1	-0.331107507	0.000624134	0.000822918	PLD1
cg15120247_DISP3	-0.297763113	0.000624135	0.000822918	DISP3
cg13692482_RNU6-912P	-0.329582481	0.000624135	0.000822918	RNU6-912P
cg06063484_MTCO1P54	-0.315297746	0.00062414	0.000822922	MTCO1P54
cg20964965_CNOT4P1	-0.30325523	0.00062415	0.000822933	CNOT4P1
cg19344682_HNRNPA3P5	-0.320650918	0.000624152	0.000822934	HNRNPA3P5
cg18562160_IL3	-0.33852429	0.000624156	0.000822937	IL3
cg22027204_SIGLEC16	0.365376689	0.000624158	0.000822937	SIGLEC16
cg15288326_BCL9L	-0.314731553	0.000624161	0.000822937	BCL9L
cg01945183_QRSL1P1	-0.35395717	0.000624163	0.000822937	QRSL1P1
cg21991185_ABCF2P1	-0.310856581	0.000624163	0.000822937	ABCF2P1
cg16899501_OGG1	-0.343925656	0.000624163	0.000822937	OGG1
cg12877532_FBXO28	-0.305782668	0.000624167	0.00082294	FBXO28
cg19060760_KLC3	-0.312247556	0.000624169	0.000822941	KLC3
cg08860190_FRG1JP	-0.378151497	0.000624172	0.000822941	FRG1JP
cg17897187_SEMA3F	-0.310974031	0.000624173	0.000822941	SEMA3F
cg00066022_ASPHD2	0.320805358	0.000624175	0.000822941	ASPHD2
cg13931640_HMGN3P1	0.297543992	0.000624176	0.000822941	HMGN3P1
cg20315554_ARPC1BP1	-0.329269777	0.000624183	0.000822949	ARPC1BP1
cg14200350_C12orf54	-0.321340344	0.000624191	0.000822957	C12orf54
cg05694098_SDR39U1	-0.398218102	0.000624193	0.000822957	SDR39U1
cg20225678_RPS3AP29	-0.293925	0.000624197	0.000822961	RPS3AP29
cg07110659_RPL5P34	-0.427541848	0.000624208	0.000822972	RPL5P34
cg16391801_LAMA5	-0.302852488	0.000624209	0.000822972	LAMA5
cg09391279_HAP1	-0.325063432	0.000624211	0.000822972	HAP1
cg07912401_NEFHP1	-0.372857424	0.000624216	0.000822977	NEFHP1
cg05737004_TMEM121B	0.295138214	0.000624218	0.000822978	TMEM121B
cg22719314_POLH-AS1	0.355020407	0.000624231	0.000822993	POLH-AS1
cg11091734_KIF18B	-0.30998878	0.000624236	0.000822996	KIF18B
cg03961340_LTBP4	-0.312797944	0.000624244	0.000823001	LTBP4
cg07420083_DUOX2	-0.289984827	0.00062425	0.000823001	DUOX2
cg10490099_PCDHB7	-0.29060058	0.000624253	0.000823001	PCDHB7
cg16727906_RNU6-627P	-0.306101584	0.000624254	0.000823001	RNU6-627P
cg16727906_RNU1-76P	-0.306101584	0.000624254	0.000823001	RNU1-76P
cg16727906_LINC01626	-0.306101584	0.000624254	0.000823001	LINC01626
cg16727906_FABP12P1	-0.306101584	0.000624254	0.000823001	FABP12P1
cg16727906_DEFB128	-0.306101584	0.000624254	0.000823001	DEFB128
cg22108143_CCM2	-0.388265817	0.000624259	0.000823001	CCM2
cg06952660_MCOLN1	-0.376022698	0.00062426	0.000823001	MCOLN1
cg27195402_FRMD1	-0.307255696	0.000624261	0.000823001	FRMD1
cg16919093_HTR3C2P	-0.336990325	0.000624264	0.000823001	HTR3C2P
cg11093142_ATP1A1	-0.370430544	0.000624264	0.000823001	ATP1A1
cg16237565_LINC02008	-0.287364349	0.000624264	0.000823001	LINC02008
cg05186161_KCTD20	0.356940217	0.000624265	0.000823001	KCTD20
cg09830308_APEX1	0.31007392	0.000624265	0.000823001	APEX1
cg17039461_SACS-AS1	0.374861145	0.000624268	0.000823003	SACS-AS1
cg22451117_DBIL5P2	-0.308706145	0.000624273	0.000823007	DBIL5P2
cg25394505_FOXP4	-0.318127194	0.000624288	0.000823024	FOXP4
cg18458703_CXCR1	-0.350603723	0.000624289	0.000823024	CXCR1
cg14039968_MAFA	-0.289098736	0.000624294	0.000823027	MAFA
cg11296759_WBP1P2	0.312377068	0.000624294	0.000823027	WBP1P2
cg18517266_RPL21P50	0.369126771	0.000624296	0.000823027	RPL21P50
cg12474980_TRBC1	-0.328403659	0.000624301	0.000823032	TRBC1
cg22108143_KLF16	-0.391290678	0.000624305	0.000823034	KLF16
cg21560722_PSMC1P6	-0.302252903	0.000624311	0.000823038	PSMC1P6
cg01012966_SNORD115-44	-0.320845217	0.000624313	0.000823038	SNORD115-44
cg07207099_GSTA10P	0.294906568	0.000624313	0.000823038	GSTA10P
cg22593669_RNA5SP457	0.293724731	0.000624314	0.000823038	RNA5SP457
cg24358599_CCDC27	-0.301587714	0.000624319	0.000823042	CCDC27
cg19005485_MIR572	-0.312662032	0.000624322	0.000823043	MIR572
cg12624031_GALR3	-0.344240614	0.000624322	0.000823043	GALR3
cg16596598_OR5AZ1P	-0.301146215	0.000624324	0.000823043	OR5AZ1P
cg10723869_TLK2	-0.316568057	0.000624326	0.000823044	TLK2
cg09435249_RNA5SP166	-0.311668003	0.000624332	0.00082305	RNA5SP166
cg05070626_F12	-0.357624342	0.000624333	0.00082305	F12
cg14122110_SNORA13	-0.307539447	0.00062434	0.000823056	SNORA13
cg00224650_MYRF	0.434745558	0.000624344	0.000823058	MYRF
cg06747314_BANK1	-0.326578048	0.000624345	0.000823058	BANK1
cg18185391_DIRC1	-0.315272645	0.000624346	0.000823058	DIRC1
cg02493842_AS3MT	-0.335656553	0.000624357	0.000823067	AS3MT
cg02466078_TBXA2R	-0.331953582	0.000624357	0.000823067	TBXA2R
cg00470469_EDEM1	-0.31131808	0.000624357	0.000823067	EDEM1
cg12675341_KRT18P42	-0.361089144	0.00062436	0.000823067	KRT18P42
cg13019502_NPTXR	-0.405837976	0.000624361	0.000823067	NPTXR
cg15026474_PROM2	-0.294906176	0.000624368	0.000823073	PROM2
cg05207347_ZMYM4-AS1	-0.298736771	0.00062437	0.000823073	ZMYM4-AS1
cg09227800_FBXO22	-0.331787457	0.000624371	0.000823073	FBXO22
cg22125926_LTBP4	0.385144236	0.000624371	0.000823073	LTBP4
cg02897385_PPDPF	-0.305782634	0.000624373	0.000823073	PPDPF
cg09385285_GAPDHP15	-0.309671329	0.000624379	0.000823076	GAPDHP15
cg15173429_MIR1251	-0.303120626	0.00062438	0.000823076	MIR1251
cg06408559_FBLN2	-0.318725937	0.000624382	0.000823076	FBLN2
cg06602454_OSBPL7	-0.311733031	0.000624383	0.000823076	OSBPL7
cg21408460_CYP2F1	0.368497225	0.000624384	0.000823076	CYP2F1
cg09420458_RNU6-690P	0.363599531	0.000624385	0.000823076	RNU6-690P
cg13990947_RPIA	-0.334853815	0.000624386	0.000823076	RPIA
cg11052187_GLIS2	-0.315594465	0.000624398	0.000823087	GLIS2
cg14861778_MXD3	-0.377876642	0.000624399	0.000823087	MXD3
cg25588852_CD1D	-0.378947989	0.000624399	0.000823087	CD1D
cg02251147_MIR26B	-0.338336785	0.000624401	0.000823087	MIR26B
cg21822187_MYPOP	0.396091198	0.000624403	0.000823087	MYPOP
cg04198854_TNFSF10	-0.311807021	0.000624406	0.000823089	TNFSF10
cg08823359_IPMKP1	0.292013121	0.000624414	0.000823093	IPMKP1
cg13335048_MUC21	0.440298647	0.000624416	0.000823093	MUC21
cg24578004_LINC01743	-0.314074806	0.000624417	0.000823093	LINC01743
cg21689511_ARL6IP6	-0.390559154	0.000624417	0.000823093	ARL6IP6
cg18972013_RNU6-95P	-0.349171509	0.000624419	0.000823093	RNU6-95P
cg02945674_OR1L4	-0.309482973	0.000624419	0.000823093	OR1L4
cg24337090_LINC02096	-0.303480235	0.000624421	0.000823093	LINC02096
cg08324397_RILP	-0.339856526	0.000624423	0.000823093	RILP
cg03695461_PPP1R2P6	-0.322736752	0.000624423	0.000823093	PPP1R2P6
cg20968717_RN7SL552P	-0.348285331	0.000624432	0.000823103	RN7SL552P
cg24281267_PROSER3	0.309973586	0.000624434	0.000823103	PROSER3
cg07604616_EHBP1	0.374109143	0.000624436	0.000823103	EHBP1
cg12944418_MIR638	-0.311230203	0.000624437	0.000823103	MIR638
cg16274716_RPL39P31	-0.319648496	0.000624438	0.000823103	RPL39P31
cg08742095_SYT7	-0.305732117	0.000624441	0.000823104	SYT7
cg10975985_CCDC54	-0.392767603	0.000624445	0.000823105	CCDC54
cg25472353_RNU7-34P	0.295017982	0.000624446	0.000823105	RNU7-34P
cg14668447_POLD3	-0.409903286	0.00062445	0.000823105	POLD3
cg16655291_CARD19	0.326806418	0.000624451	0.000823105	CARD19
cg16838132_DUX4L29	-0.313353635	0.000624451	0.000823105	DUX4L29
cg07963816_RPL22P14	-0.295682612	0.000624453	0.000823105	RPL22P14
cg21731721_TRIM22	0.32900889	0.000624453	0.000823105	TRIM22
cg26419656_MMP26	0.298619151	0.000624454	0.000823105	MMP26
cg26976450_RNU6-14P	-0.374155744	0.000624459	0.000823109	RNU6-14P
cg16055817_RNA5SP378	-0.315542634	0.00062446	0.000823109	RNA5SP378
cg26384803_SCD	-0.366612353	0.000624468	0.000823117	SCD
cg06372909_ZNRF2P3	-0.299573223	0.00062447	0.000823117	ZNRF2P3
cg24711512_GCNT1P5	-0.325324624	0.000624472	0.000823117	GCNT1P5
cg21052958_SLC35G3	-0.323482981	0.000624473	0.000823117	SLC35G3
cg06282329_SNORA74A	0.36445638	0.000624474	0.000823117	SNORA74A
cg12315942_EBI3	-0.312180368	0.000624478	0.000823117	EBI3
cg25040746_SEC14L1	-0.339200804	0.000624478	0.000823117	SEC14L1
cg09690321_MIR625	-0.323388864	0.000624479	0.000823117	MIR625
cg25395304_CYTH1	-0.312729861	0.00062448	0.000823117	CYTH1
cg00069540_CAMTA2	-0.365716877	0.000624488	0.000823124	CAMTA2
cg15949117_RPL22P14	0.352778432	0.000624488	0.000823124	RPL22P14
cg27613227_RNU6-1275P	-0.361170376	0.000624493	0.000823127	RNU6-1275P
cg25948980_CKMT1B	-0.382811392	0.000624494	0.000823127	CKMT1B
cg22152521_RNU6-198P	-0.305760377	0.000624497	0.000823128	RNU6-198P
cg00066022_CTSD	0.324022178	0.000624498	0.000823128	CTSD
cg10959048_LINC01602	-0.302458828	0.000624501	0.00082313	LINC01602
cg02938032_FOXP4	-0.321870753	0.000624503	0.00082313	FOXP4
cg16964439_GLCE	-0.326728712	0.000624504	0.00082313	GLCE
cg24118983_RPL17-C18orf32	-0.307702367	0.000624506	0.000823131	RPL17-C18orf32
cg12385825_MEOX2	-0.361838609	0.00062451	0.000823132	MEOX2
cg22603433_LINC01564	0.314278785	0.00062451	0.000823132	LINC01564
cg05253283_RNA5SP163	0.354716694	0.000624515	0.000823136	RNA5SP163
cg25243455_IGLV4-69	0.293328992	0.000624526	0.000823146	IGLV4-69
cg20951978_ZNF575	0.347738877	0.000624526	0.000823146	ZNF575
cg02548132_SOD3	-0.31489045	0.000624527	0.000823146	SOD3
cg00070370_IGKV6-21	-0.31030848	0.00062453	0.000823147	IGKV6-21
cg09979585_RASA4DP	-0.322919692	0.000624532	0.000823147	RASA4DP
cg16006841_OR7D2	0.342247113	0.000624534	0.000823147	OR7D2
cg17477995_MRPL44	-0.299914013	0.000624535	0.000823147	MRPL44
cg20952434_MRPL3	-0.408210958	0.000624536	0.000823147	MRPL3
cg11911060_CDX1	-0.338839007	0.000624549	0.00082316	CDX1
cg00926684_LINC00316	-0.313323244	0.00062455	0.00082316	LINC00316
cg04940822_IGKV1OR9-1	0.374397897	0.00062455	0.00082316	IGKV1OR9-1
cg15143998_CD81	-0.310883134	0.000624554	0.000823162	CD81
cg17553854_ATP5MK	0.382023113	0.000624563	0.000823171	ATP5MK
cg10298896_RALGDS	-0.371232769	0.00062457	0.000823178	RALGDS
cg01433152_WBP1P1	0.391690618	0.000624574	0.000823181	WBP1P1
cg01817521_C2orf69	0.309870199	0.000624577	0.000823183	C2orf69
cg21346154_REEP4	-0.311545274	0.00062459	0.000823195	REEP4
cg06032500_CGB7	-0.322469095	0.00062459	0.000823195	CGB7
cg11482794_OR10G8	0.334607293	0.000624591	0.000823195	OR10G8
cg21792134_CLPTM1	-0.306985016	0.000624596	0.000823199	CLPTM1
cg05868023_ACSL6-AS1	0.303786762	0.000624603	0.000823206	ACSL6-AS1
cg11911060_LGALS8-AS1	-0.340938784	0.000624604	0.000823207	LGALS8-AS1
cg23194886_RPL7L1P8	-0.317328195	0.000624609	0.000823211	RPL7L1P8
cg00700394_SLC9A1	-0.343079639	0.00062462	0.000823223	SLC9A1
cg08498272_B3GALT5	-0.294820674	0.000624624	0.000823225	B3GALT5
cg11156873_CLCN1	-0.281404404	0.000624625	0.000823225	CLCN1
cg17099445_FIGLA	-0.307326377	0.000624626	0.000823225	FIGLA
cg21781761_KRTAP5-AS1	-0.346965978	0.000624631	0.000823229	KRTAP5-AS1
cg22108143_SF3A2	-0.390114112	0.000624636	0.000823234	SF3A2
cg20952434_PTTG1	-0.403399082	0.000624641	0.000823239	PTTG1
cg05470459_FTH1P6	-0.325797081	0.000624653	0.000823251	FTH1P6
cg01684255_CLPTM1	-0.312915538	0.000624655	0.000823251	CLPTM1
cg12953669_FAM86C2P	0.459055844	0.000624655	0.000823251	FAM86C2P
cg01586670_ANKRD30BL	-0.309611203	0.000624657	0.000823251	ANKRD30BL
cg03386509_KCNQ4	-0.310937249	0.000624661	0.000823254	KCNQ4
cg18057692_CTAGE16P	-0.303816159	0.000624664	0.000823256	CTAGE16P
cg16899501_SNORD115-44	-0.340544649	0.000624666	0.000823257	SNORD115-44
cg24022528_CD200	-0.310069655	0.000624669	0.000823259	CD200
cg01322554_ZFP36L2	-0.366901777	0.000624678	0.000823267	ZFP36L2
cg13732865_HMGN3P1	0.302082322	0.00062468	0.000823267	HMGN3P1
cg03429643_PDZRN4	0.352015806	0.000624681	0.000823267	PDZRN4
cg07353306_ANAPC1P3	-0.351691776	0.000624684	0.000823267	ANAPC1P3
cg05091947_CEP83	0.320928523	0.000624684	0.000823267	CEP83
cg09506661_RPL12P26	-0.335461189	0.000624685	0.000823267	RPL12P26
cg09375488_TRIM51HP	-0.367108477	0.000624688	0.000823267	TRIM51HP
cg07914385_SP3P	-0.307508126	0.000624689	0.000823267	SP3P
cg02814691_LILRB1-AS1	-0.372423529	0.000624689	0.000823267	LILRB1-AS1
cg18834259_KIF25	0.331700083	0.000624692	0.000823269	KIF25
cg09774124_PSENEN	0.311212615	0.0006247	0.000823277	PSENEN
cg12613344_NPSR1	-0.29351499	0.000624704	0.00082328	NPSR1
cg10723869_PCGF6	-0.31942342	0.000624705	0.00082328	PCGF6
cg13628022_TTLL3	0.366911301	0.000624722	0.0008233	TTLL3
cg08044704_NFKBID	-0.375933277	0.000624729	0.000823305	NFKBID
cg15452182_MYB-AS1	0.308901092	0.000624729	0.000823305	MYB-AS1
cg25588120_ZNF136	-0.298537978	0.000624733	0.000823308	ZNF136
cg21316960_RPS7P6	-0.337970166	0.000624737	0.000823311	RPS7P6
cg16581747_RPL22P19	-0.385855784	0.000624741	0.000823311	RPL22P19
cg00587861_SCGB3A1	-0.312262198	0.000624741	0.000823311	SCGB3A1
cg22836400_RPL10P2	0.296890288	0.000624742	0.000823311	RPL10P2
cg27484662_TRBV22OR9-2	-0.312289275	0.000624749	0.000823317	TRBV22OR9-2
cg27484662_RNU6-271P	-0.312289275	0.000624749	0.000823317	RNU6-271P
cg22314681_RN7SKP170	-0.317214853	0.000624761	0.00082333	RN7SKP170
cg19586698_LRRC8A	-0.299399464	0.000624773	0.000823345	LRRC8A
cg11821302_LINC00326	-0.314566009	0.00062478	0.000823351	LINC00326
cg14615905_H1-12P	-0.337377937	0.000624795	0.000823351	H1-12P
cg18057692_KRT17P7	-0.287103209	0.000624796	0.000823351	KRT17P7
cg16237262_RTN2	-0.342703017	0.000624797	0.000823351	RTN2
cg12474980_CD300A	-0.321963039	0.0006248	0.000823351	CD300A
cg27459981_POLI	0.343341704	0.000624801	0.000823351	POLI
cg14368276_UBALD1	-0.315619142	0.000624802	0.000823351	UBALD1
cg18400586_NDUFB4P4	-0.317299689	0.000624804	0.000823351	NDUFB4P4
cg09809224_FLG	-0.302980055	0.000624808	0.000823351	FLG
cg22637030_SMCO1	-0.350210593	0.000624809	0.000823351	SMCO1
cg11950994_SNX33	-0.383160042	0.000624811	0.000823351	SNX33
cg27082921_BMPR1B	-0.358891321	0.000624812	0.000823351	BMPR1B
cg05684375_DUOXA2	-0.32438911	0.000624816	0.000823351	DUOXA2
cg10723869_ZNF507	-0.321174788	0.000624817	0.000823351	ZNF507
cg00232388_LINC00940	-0.317535821	0.000624819	0.000823351	LINC00940
cg26816564_IL4	0.389943802	0.000624819	0.000823351	IL4
cg11900509_PDZRN3-AS1	-0.326156562	0.000624823	0.000823351	PDZRN3-AS1
cg11390628_EMILIN2	-0.354476183	0.000624826	0.000823351	EMILIN2
cg13468092_FXYD4	-0.346772374	0.000624826	0.000823351	FXYD4
cg18459152_PTGES3P3	-0.383121054	0.00062483	0.000823351	PTGES3P3
cg17553854_COMMD6	0.386487725	0.000624831	0.000823351	COMMD6
cg27208514_RPS6P8	-0.310467099	0.000624833	0.000823351	RPS6P8
cg25318301_SCARA5	0.32618635	0.000624835	0.000823351	SCARA5
cg01088404_QRSL1P1	-0.393895059	0.000624836	0.000823351	QRSL1P1
cg12571007_CDC14A	-0.314099728	0.000624842	0.000823351	CDC14A
cg01346252_PKHD1	-0.319508425	0.000624843	0.000823351	PKHD1
cg10318621_MYH14	-0.365224904	0.000624846	0.000823351	MYH14
cg09079173_HMGB1P26	0.318647156	0.000624847	0.000823351	HMGB1P26
cg10723869_RLF	-0.321146978	0.000624848	0.000823351	RLF
cg02121773_RAB5A	-0.394031281	0.00062485	0.000823351	RAB5A
cg25323530_C1orf167-AS1	-0.313986063	0.000624852	0.000823351	C1orf167-AS1
cg25323530_LELP1	-0.313986063	0.000624852	0.000823351	LELP1
cg25323530_OR10J5	-0.313986063	0.000624852	0.000823351	OR10J5
cg25323530_OR14C36	-0.313986063	0.000624852	0.000823351	OR14C36
cg25323530_RPSAP27	-0.313986063	0.000624852	0.000823351	RPSAP27
cg25323530_RN7SKP211	-0.313986063	0.000624852	0.000823351	RN7SKP211
cg25323530_GAPDHP68	-0.313986063	0.000624852	0.000823351	GAPDHP68
cg25323530_RNU6-163P	-0.313986063	0.000624852	0.000823351	RNU6-163P
cg25323530_OR8H3	-0.313986063	0.000624852	0.000823351	OR8H3
cg25323530_OR8J1	-0.313986063	0.000624852	0.000823351	OR8J1
cg25323530_OR4D11	-0.313986063	0.000624852	0.000823351	OR4D11
cg25323530_OR6C72P	-0.313986063	0.000624852	0.000823351	OR6C72P
cg25323530_OR6C6	-0.313986063	0.000624852	0.000823351	OR6C6
cg25323530_OR7A15P	-0.313986063	0.000624852	0.000823351	OR7A15P
cg25323530_RPL7P2	-0.313986063	0.000624852	0.000823351	RPL7P2
cg25323530_RNU6-420P	-0.313986063	0.000624852	0.000823351	RNU6-420P
cg25588120_DYDC1	-0.298512135	0.000624853	0.000823351	DYDC1
cg09096476_EPHB1	-0.309096886	0.000624853	0.000823351	EPHB1
cg22613809_POM121B	-0.317663458	0.000624856	0.000823352	POM121B
cg11128983_RPS15AP34	-0.315258009	0.000624869	0.000823367	RPS15AP34
cg03699103_RPS10P14	-0.32702336	0.000624875	0.000823373	RPS10P14
cg00949332_HMGN2P36	-0.306432556	0.000624877	0.000823374	HMGN2P36
cg05821771_LRP4	-0.305790965	0.00062488	0.000823374	LRP4
cg05186161_REV3L	0.358433987	0.00062488	0.000823374	REV3L
cg09375488_IRAK3	-0.368955905	0.000624881	0.000823374	IRAK3
cg24907862_MIR1295A	0.30352635	0.000624883	0.000823374	MIR1295A
cg15217542_GOLGA8G	0.303413397	0.000624885	0.000823375	GOLGA8G
cg25643154_ANO10	-0.330061638	0.000624893	0.000823382	ANO10
cg12035532_RNU6-200P	-0.348997305	0.000624901	0.00082339	RNU6-200P
cg07048094_TBC1D3P2	-0.314056652	0.00062491	0.00082339	TBC1D3P2
cg07600452_MYB-AS1	0.300953552	0.000624911	0.00082339	MYB-AS1
cg00204065_HBA1	-0.323256948	0.000624915	0.00082339	HBA1
cg27459981_ERG28	0.344473697	0.000624916	0.00082339	ERG28
cg17296217_CCKAR	-0.308076899	0.000624918	0.00082339	CCKAR
cg05842348_RNVU1-17	-0.330182529	0.000624939	0.00082339	RNVU1-17
cg05842348_GEMIN2P1	-0.330182529	0.000624939	0.00082339	GEMIN2P1
cg05842348_MYCNUT	-0.330182529	0.000624939	0.00082339	MYCNUT
cg05842348_RNU7-182P	-0.330182529	0.000624939	0.00082339	RNU7-182P
cg05842348_HAGLROS	-0.330182529	0.000624939	0.00082339	HAGLROS
cg05842348_C3orf85	-0.330182529	0.000624939	0.00082339	C3orf85
cg05842348_RN7SL415P	-0.330182529	0.000624939	0.00082339	RN7SL415P
cg05842348_DYNLL1P7	-0.330182529	0.000624939	0.00082339	DYNLL1P7
cg05842348_LINC00208	-0.330182529	0.000624939	0.00082339	LINC00208
cg05842348_PAEP	-0.330182529	0.000624939	0.00082339	PAEP
cg05842348_LINC02668	-0.330182529	0.000624939	0.00082339	LINC02668
cg05842348_RPS7P9	-0.330182529	0.000624939	0.00082339	RPS7P9
cg05842348_OR4C4P	-0.330182529	0.000624939	0.00082339	OR4C4P
cg05842348_RNU6-1175P	-0.330182529	0.000624939	0.00082339	RNU6-1175P
cg05842348_DNAJA1P1	-0.330182529	0.000624939	0.00082339	DNAJA1P1
cg05842348_RNA5SP430	-0.330182529	0.000624939	0.00082339	RNA5SP430
cg05842348_KRTAP12-3	-0.330182529	0.000624939	0.00082339	KRTAP12-3
cg07360125_CDR2L	-0.312810015	0.000624939	0.00082339	CDR2L
cg09830308_CCDC43	0.305139212	0.000624939	0.00082339	CCDC43
cg11291003_MSH6	-0.346101348	0.000624941	0.00082339	MSH6
cg17669549_NCAPG2	-0.301452108	0.000624941	0.00082339	NCAPG2
cg02616966_CTBP2P5	0.28808249	0.000624943	0.00082339	CTBP2P5
cg27141266_RNU6-1277P	-0.30277377	0.000624943	0.00082339	RNU6-1277P
cg16964439_STXBP5	-0.327414752	0.000624947	0.000823393	STXBP5
cg27030245_SOX7	0.29047008	0.00062495	0.000823394	SOX7
cg19033943_LINC00862	-0.320866527	0.000624951	0.000823394	LINC00862
cg07190763_OCIAD1	0.341928277	0.000624954	0.000823394	OCIAD1
cg12089094_CHI3L2	-0.315834193	0.000624955	0.000823394	CHI3L2
cg23564471_LINC02816	-0.316014117	0.000624957	0.000823394	LINC02816
cg10278102_TMEM240	0.369199754	0.000624958	0.000823394	TMEM240
cg01827571_KDM3A	-0.351481795	0.00062496	0.000823394	KDM3A
cg11134437_OR5M4P	-0.398647837	0.000624963	0.000823397	OR5M4P
cg18361467_CCDC158	-0.3186792	0.000624966	0.000823398	CCDC158
cg24890640_HMX3	-0.302713669	0.000624967	0.000823398	HMX3
cg07164224_ATP8A2	0.346918031	0.000624973	0.000823403	ATP8A2
cg02875253_SLC6A11	0.361260285	0.000624974	0.000823403	SLC6A11
cg04726019_BICD1P1	-0.30497795	0.000624975	0.000823403	BICD1P1
cg17388638_SIRT4	-0.308914621	0.000624979	0.000823405	SIRT4
cg27018984_LINC02151	-0.298908618	0.000624988	0.000823414	LINC02151
cg16707092_SNORD114-11	0.393763434	0.00062499	0.000823414	SNORD114-11
cg04900782_FGGY-DT	-0.296555161	0.000624993	0.000823414	FGGY-DT
cg05598678_ACAA2	-0.429149638	0.000624996	0.000823414	ACAA2
cg18821139_ANKRD37	-0.365445406	0.000624996	0.000823414	ANKRD37
cg26612252_NDST4	0.339012957	0.000624997	0.000823414	NDST4
cg15644305_RHOF	-0.318614102	0.000624997	0.000823414	RHOF
cg15664152_RNU4-78P	0.353939647	0.000624998	0.000823414	RNU4-78P
cg23565821_TMEM63C	0.354581231	0.000625	0.000823415	TMEM63C
cg26356782_RPL32P23	-0.312109466	0.000625004	0.000823418	RPL32P23
cg00666820_HIP1R	-0.319101853	0.000625008	0.000823419	HIP1R
cg19408449_CD53	-0.307881064	0.00062501	0.000823419	CD53
cg10259482_EDNRB	-0.30125382	0.00062501	0.000823419	EDNRB
cg12279294_GABBR2	0.346624197	0.000625015	0.000823423	GABBR2
cg17174466_SNORD114-17	-0.312788031	0.000625016	0.000823423	SNORD114-17
cg17218270_LTBP3	0.330988072	0.00062502	0.000823427	LTBP3
cg27015201_MTNR1B	-0.380909869	0.000625026	0.000823429	MTNR1B
cg07825114_TUBB8B	0.345174469	0.000625027	0.000823429	TUBB8B
cg25043643_LRRC8A	-0.307085066	0.000625037	0.000823441	LRRC8A
cg06372909_SLC23A3	-0.302253786	0.000625039	0.000823441	SLC23A3
cg06846895_SEPTIN7P3	-0.323753578	0.00062504	0.000823441	SEPTIN7P3
cg27536188_FBXW4P1	-0.331376878	0.000625043	0.000823441	FBXW4P1
cg09284795_GATA4	0.380865615	0.000625047	0.000823441	GATA4
cg03961340_NFIC	-0.316498906	0.000625049	0.000823441	NFIC
cg26329715_WDR81	-0.323074918	0.000625049	0.000823441	WDR81
cg27375966_PRR34	-0.445839721	0.000625049	0.000823441	PRR34
cg09802433_RNU6-517P	-0.310969927	0.00062505	0.000823441	RNU6-517P
cg04701596_IGHA1	-0.358065247	0.000625053	0.000823442	IGHA1
cg24120297_ENTPD2	0.334736676	0.000625054	0.000823442	ENTPD2
cg17044191_ILVBL	0.417238572	0.000625057	0.000823442	ILVBL
cg04478428_DPY19L1P1	0.308533649	0.000625057	0.000823442	DPY19L1P1
cg10389371_MAGI2-AS3	-0.319832355	0.000625059	0.000823442	MAGI2-AS3
cg11988679_PACSIN1	-0.297752063	0.000625061	0.000823444	PACSIN1
cg05563033_EXTL2	0.351357677	0.000625073	0.000823458	EXTL2
cg12186981_NTPCR	-0.303862169	0.000625075	0.000823458	NTPCR
cg22451117_CABS1	-0.288236636	0.000625078	0.000823459	CABS1
cg05186161_FEM1B	0.350321068	0.000625083	0.000823464	FEM1B
cg18687588_CLEC4E	-0.301704075	0.000625089	0.000823468	CLEC4E
cg24118983_SCD	-0.305579295	0.00062509	0.000823468	SCD
cg16652920_LINC02418	-0.297281223	0.000625091	0.000823468	LINC02418
cg03780545_KL	0.299664596	0.000625099	0.000823477	KL
cg23489671_SNRPGP8	0.351752896	0.000625107	0.000823486	SNRPGP8
cg24164702_PLA2G4C	-0.381292194	0.000625114	0.000823491	PLA2G4C
cg11420761_NSMCE4A	-0.471471769	0.000625117	0.000823491	NSMCE4A
cg27110056_LAPTM4BP1	-0.398852186	0.000625117	0.000823491	LAPTM4BP1
cg10723869_DEGS1	-0.314484903	0.000625117	0.000823491	DEGS1
cg13555354_PYHIN5P	0.294098335	0.000625122	0.000823494	PYHIN5P
cg05186161_NAPG	0.345414268	0.000625123	0.000823494	NAPG
cg02315559_SLC35F1	-0.399708555	0.000625125	0.000823494	SLC35F1
cg19408449_ZNF273	-0.302967971	0.000625131	0.000823501	ZNF273
cg11002119_FOXN1	-0.285791868	0.000625138	0.000823507	FOXN1
cg10054332_MSTO1	-0.318114862	0.00062514	0.000823507	MSTO1
cg16271481_TTF1	-0.315092937	0.000625142	0.000823507	TTF1
cg01018054_AMIGO2	-0.383436529	0.000625142	0.000823507	AMIGO2
cg10991855_RN7SL685P	-0.301493626	0.000625153	0.000823519	RN7SL685P
cg10520070_MIER3	-0.384916682	0.000625156	0.000823519	MIER3
cg11555335_IGKV1OR10-1	-0.311053588	0.000625157	0.000823519	IGKV1OR10-1
cg20040765_IL1RAP	0.432110986	0.000625164	0.000823519	IL1RAP
cg09162333_ACTG1P14	-0.338293742	0.000625165	0.000823519	ACTG1P14
cg23710890_TOP2A	-0.401695761	0.000625166	0.000823519	TOP2A
cg10866131_ADRA1B	-0.334551074	0.000625167	0.000823519	ADRA1B
cg16655291_CXCL9	-0.325129979	0.000625168	0.000823519	CXCL9
cg09227800_GLRX3P2	-0.324277579	0.000625172	0.000823519	GLRX3P2
cg10932472_SCNN1A	-0.313247506	0.000625174	0.000823519	SCNN1A
cg15411736_MMP25	-0.289930245	0.000625176	0.000823519	MMP25
cg00320414_RNU6-520P	0.364348804	0.000625177	0.000823519	RNU6-520P
cg03033996_SDCBP2P1	-0.345638143	0.000625183	0.000823519	SDCBP2P1
cg15411736_RNU6-1120P	-0.302276336	0.000625184	0.000823519	RNU6-1120P
cg02493602_RPS3AP23	0.32683412	0.000625187	0.000823519	RPS3AP23
cg06320570_RNU6-1222P	-0.317246335	0.000625194	0.000823519	RNU6-1222P
cg07123865_MTR	-0.332017778	0.000625195	0.000823519	MTR
cg10964184_PRKG1	-0.338714674	0.000625195	0.000823519	PRKG1
cg09381630_NPM1P48	-0.301734677	0.000625196	0.000823519	NPM1P48
cg09381630_PNPP1	-0.301734677	0.000625196	0.000823519	PNPP1
cg09381630_RN7SKP144	-0.301734677	0.000625196	0.000823519	RN7SKP144
cg09381630_RNA5SP258	-0.301734677	0.000625196	0.000823519	RNA5SP258
cg09381630_RNA5SP353	-0.301734677	0.000625196	0.000823519	RNA5SP353
cg09381630_MIR1283-2	-0.301734677	0.000625196	0.000823519	MIR1283-2
cg07150062_SPECC1	-0.308059163	0.0006252	0.000823519	SPECC1
cg11526424_ANKRD62	-0.389067965	0.0006252	0.000823519	ANKRD62
cg04498418_MICALL1	-0.45625865	0.0006252	0.000823519	MICALL1
cg20121803_RN7SL11P	0.296951362	0.000625201	0.000823519	RN7SL11P
cg17365391_HSBP1	-0.394811355	0.000625206	0.000823519	HSBP1
cg01346252_HLX	-0.312879897	0.000625207	0.000823519	HLX
cg16436181_LEMD1-AS1	-0.311645389	0.000625208	0.000823519	LEMD1-AS1
cg10548700_GSDMB	0.296673083	0.000625209	0.000823519	GSDMB
cg12774454_KRTAP3-2	-0.331160888	0.00062521	0.000823519	KRTAP3-2
cg14522097_HMGN1P19	-0.331322723	0.000625211	0.000823519	HMGN1P19
cg13360263_FAM86C1P	-0.360775942	0.000625212	0.000823519	FAM86C1P
cg14051288_UCP2	-0.307220971	0.000625213	0.000823519	UCP2
cg16655291_FMO4	-0.330265206	0.000625214	0.000823519	FMO4
cg07760544_BCL9L	-0.326702436	0.000625214	0.000823519	BCL9L
cg05026786_CHTF8	0.318613656	0.000625214	0.000823519	CHTF8
cg04735960_PIEZO1P2	-0.314765604	0.000625216	0.00082352	PIEZO1P2
cg23355166_TRIM42	-0.321785171	0.000625222	0.000823525	TRIM42
cg12474980_SNX20	-0.326119645	0.000625229	0.000823532	SNX20
cg15296799_TRMT61A	-0.334041658	0.000625231	0.000823532	TRMT61A
cg15143998_BRD4	-0.315326847	0.000625231	0.000823532	BRD4
cg20540806_TBXA2R	0.303967454	0.000625234	0.000823534	TBXA2R
cg10324998_BOC	0.346042641	0.00062524	0.000823538	BOC
cg24413826_VN1R3	-0.304357392	0.000625241	0.000823538	VN1R3
cg26459473_RNU6-1009P	-0.306435141	0.000625245	0.000823538	RNU6-1009P
cg16720432_CLMP	-0.364369427	0.000625245	0.000823538	CLMP
cg15863552_RNU6-82P	-0.342334916	0.000625245	0.000823538	RNU6-82P
cg17146522_H3C9P	-0.369563663	0.00062525	0.000823539	H3C9P
cg10723869_TRMT12	-0.316848833	0.000625251	0.000823539	TRMT12
cg05862039_PDE9A	0.308478358	0.000625251	0.000823539	PDE9A
cg23084528_TRIM29	-0.356886227	0.000625252	0.000823539	TRIM29
cg06817609_LINC02731	-0.311386197	0.000625261	0.000823549	LINC02731
cg03835671_UNC5B	0.351492457	0.000625265	0.000823549	UNC5B
cg06772671_RPL22P14	0.398050463	0.000625265	0.000823549	RPL22P14
cg17121694_RPSAP13	-0.307370841	0.000625274	0.00082356	RPSAP13
cg12624031_KLHL38	-0.345930222	0.000625286	0.000823573	KLHL38
cg14282280_MYC	-0.303817183	0.000625289	0.000823574	MYC
cg09483607_ANK3	-0.301809601	0.000625291	0.000823574	ANK3
cg26329715_GADD45G	-0.313528504	0.000625291	0.000823574	GADD45G
cg20488913_AMTN	-0.327598052	0.000625293	0.000823574	AMTN
cg04513703_TRBV5-7	-0.316450276	0.000625296	0.000823576	TRBV5-7
cg07223926_LINC01681	0.353241743	0.000625305	0.000823585	LINC01681
cg07734159_TMEM240	-0.302049184	0.000625306	0.000823585	TMEM240
cg25164787_RN7SL513P	-0.308797576	0.000625313	0.000823592	RN7SL513P
cg21887193_C2CD2	-0.339505809	0.000625315	0.000823592	C2CD2
cg26555733_SNORD13P3	-0.364088759	0.000625317	0.000823593	SNORD13P3
cg10932472_PRR34	-0.318200117	0.00062532	0.000823595	PRR34
cg13728604_ADAT1	0.326408149	0.000625322	0.000823595	ADAT1
cg04515996_NIPAL4	0.299209699	0.000625327	0.000823598	NIPAL4
cg26243156_RNU5B-1	-0.32014991	0.000625327	0.000823598	RNU5B-1
cg15760474_RNU2-71P	-0.351765624	0.00062533	0.000823599	RNU2-71P
cg11674404_TATDN2	-0.288983522	0.000625337	0.000823602	TATDN2
cg25855415_RECQL5	0.344628652	0.000625337	0.000823602	RECQL5
cg00038503_SKI	0.345353282	0.000625342	0.000823602	SKI
cg12332795_FAM110A	-0.323030652	0.000625342	0.000823602	FAM110A
cg00066022_SSBP2	-0.325366778	0.00062535	0.000823602	SSBP2
cg26155681_RNVU1-3	0.320056886	0.00062535	0.000823602	RNVU1-3
cg14369518_OR7E104P	-0.306390835	0.000625351	0.000823602	OR7E104P
cg00263677_PLAAT1	-0.324822271	0.000625353	0.000823602	PLAAT1
cg03460678_RNA5SP90	-0.322577049	0.000625355	0.000823602	RNA5SP90
cg03659680_TRIM60	-0.417736088	0.000625364	0.000823602	TRIM60
cg07571734_SFTPD	-0.320281105	0.000625373	0.000823602	SFTPD
cg06858185_KRTAP3-4P	-0.407548975	0.000625378	0.000823602	KRTAP3-4P
cg20237815_RNVU1-17	-0.295985765	0.000625379	0.000823602	RNVU1-17
cg20237815_GEMIN2P1	-0.295985765	0.000625379	0.000823602	GEMIN2P1
cg20237815_MYCNUT	-0.295985765	0.000625379	0.000823602	MYCNUT
cg20237815_RNU7-182P	-0.295985765	0.000625379	0.000823602	RNU7-182P
cg20237815_HAGLROS	-0.295985765	0.000625379	0.000823602	HAGLROS
cg20237815_C3orf85	-0.295985765	0.000625379	0.000823602	C3orf85
cg20237815_RN7SL415P	-0.295985765	0.000625379	0.000823602	RN7SL415P
cg20237815_DYNLL1P7	-0.295985765	0.000625379	0.000823602	DYNLL1P7
cg20237815_LINC00208	-0.295985765	0.000625379	0.000823602	LINC00208
cg20237815_PAEP	-0.295985765	0.000625379	0.000823602	PAEP
cg20237815_LINC02668	-0.295985765	0.000625379	0.000823602	LINC02668
cg20237815_RPS7P9	-0.295985765	0.000625379	0.000823602	RPS7P9
cg20237815_OR4C4P	-0.295985765	0.000625379	0.000823602	OR4C4P
cg20237815_RNU6-1175P	-0.295985765	0.000625379	0.000823602	RNU6-1175P
cg20237815_DNAJA1P1	-0.295985765	0.000625379	0.000823602	DNAJA1P1
cg20237815_RNA5SP430	-0.295985765	0.000625379	0.000823602	RNA5SP430
cg20237815_KRTAP12-3	-0.295985765	0.000625379	0.000823602	KRTAP12-3
cg16053158_CD300LG	-0.387494738	0.000625379	0.000823602	CD300LG
cg18569141_RNU6-340P	0.304330032	0.000625381	0.000823602	RNU6-340P
cg18834259_LIPM	0.323730979	0.000625382	0.000823602	LIPM
cg01780009_RN7SKP76	0.345570657	0.000625391	0.000823611	RN7SKP76
cg24118983_GPR4	-0.306794827	0.000625392	0.000823611	GPR4
cg05520765_HSD3BP1	-0.34792807	0.000625393	0.000823611	HSD3BP1
cg06417478_SPAG11B	0.308491216	0.000625396	0.000823611	SPAG11B
cg06417478_SPAG11A	0.308491216	0.000625396	0.000823611	SPAG11A
cg16080175_ROCR	-0.367030668	0.000625398	0.000823611	ROCR
cg02443896_ATAD3B	0.392311969	0.000625407	0.000823619	ATAD3B
cg12551233_OR5B1P	-0.306173384	0.000625413	0.000823625	OR5B1P
cg09830308_ZFP90	0.309655262	0.000625416	0.000823626	ZFP90
cg00199007_AP2A1	-0.314355221	0.000625423	0.000823634	AP2A1
cg14623735_PCDHA5	-0.342255848	0.000625428	0.000823637	PCDHA5
cg06496454_ZNF367	-0.402206286	0.000625429	0.000823637	ZNF367
cg23715213_SRRM3	-0.296122627	0.00062543	0.000823637	SRRM3
cg03958058_CNR2	-0.294862117	0.000625432	0.000823637	CNR2
cg23809394_KRASP1	0.327989894	0.000625438	0.000823643	KRASP1
cg07963816_HNRNPA1P47	-0.298946091	0.000625445	0.000823647	HNRNPA1P47
cg00777702_MTCO2P34	0.36970825	0.000625446	0.000823647	MTCO2P34
cg13785123_HMGN2P36	-0.304821298	0.000625447	0.000823647	HMGN2P36
cg17271146_ID3	-0.302162767	0.000625447	0.000823647	ID3
cg18455249_SYT10	0.350828738	0.000625449	0.000823648	SYT10
cg20329210_CADM3	0.34686331	0.000625452	0.00082365	CADM3
cg02650964_RPL7P42	-0.385690748	0.000625463	0.000823659	RPL7P42
cg09375488_OFD1P17	-0.379651448	0.000625466	0.000823659	OFD1P17
cg05440824_RPL23AP12	0.394210402	0.000625466	0.000823659	RPL23AP12
cg06952660_SUPT5H	-0.377133661	0.000625467	0.000823659	SUPT5H
cg15704521_GPR153	-0.307790705	0.000625469	0.000823659	GPR153
cg12089094_SEPHS1P1	-0.320789445	0.00062547	0.000823659	SEPHS1P1
cg22120018_MIR33B	-0.2923628	0.000625476	0.000823664	MIR33B
cg05948127_CDK7	-0.438216996	0.000625479	0.000823667	CDK7
cg18026227_SEPTIN7P8	-0.359488211	0.000625481	0.000823667	SEPTIN7P8
cg26393275_FBLN2	-0.310831996	0.000625485	0.000823668	FBLN2
cg26711344_APOH	-0.371012638	0.000625487	0.000823668	APOH
cg09802433_ATXN8OS	-0.297719715	0.000625487	0.000823668	ATXN8OS
cg23792679_UGT2B10	0.39252054	0.00062549	0.000823668	UGT2B10
cg05177263_MIR655	0.391001436	0.00062549	0.000823668	MIR655
cg13498216_OSTCP4	0.309080434	0.000625498	0.000823677	OSTCP4
cg11642891_DOK6	-0.302490123	0.000625501	0.000823678	DOK6
cg02881893_LINC02418	-0.324995793	0.000625508	0.000823686	LINC02418
cg09162333_NACC1	-0.351745698	0.000625511	0.000823687	NACC1
cg19242610_OR10Q1	-0.31736836	0.000625513	0.000823687	OR10Q1
cg11838818_TRAV36DV7	0.412190009	0.000625514	0.000823687	TRAV36DV7
cg07263012_PPIAP82	-0.320435988	0.000625515	0.000823687	PPIAP82
cg06881398_PCIF1	-0.314081051	0.000625517	0.000823688	PCIF1
cg03375067_IGHD4-4	-0.315149824	0.000625525	0.000823696	IGHD4-4
cg08073629_H6PD	-0.345744428	0.000625527	0.000823696	H6PD
cg22268718_VAMP8	0.391940341	0.00062553	0.000823698	VAMP8
cg12204166_LINC00570	-0.354685892	0.000625532	0.000823699	LINC00570
cg18517266_RPL39P29	0.37013754	0.00062554	0.000823705	RPL39P29
cg00530579_RPL38P2	-0.304092493	0.00062554	0.000823705	RPL38P2
cg09947026_CYP2C18	-0.308590824	0.000625545	0.000823708	CYP2C18
cg15117372_CEACAMP11	-0.317744538	0.000625547	0.000823708	CEACAMP11
cg13353160_KCNAB1	-0.428255508	0.000625547	0.000823708	KCNAB1
cg10377685_RAET1M	-0.301308039	0.000625558	0.000823715	RAET1M
cg22255808_SPATC1L	-0.29082892	0.000625558	0.000823715	SPATC1L
cg20055392_MIR655	-0.294954273	0.000625559	0.000823715	MIR655
cg06320175_PRKCD	-0.316856675	0.000625559	0.000823715	PRKCD
cg10542197_ADGRG1	-0.306868701	0.000625562	0.000823715	ADGRG1
cg04515606_CDH6	0.370560448	0.000625562	0.000823715	CDH6
cg09396308_IGHD5-5	-0.316967208	0.000625565	0.000823715	IGHD5-5
cg24452347_CKS1BP2	-0.313013083	0.000625568	0.000823715	CKS1BP2
cg18692382_SWI5	0.302329832	0.00062557	0.000823715	SWI5
cg22997974_IGKV1OR2-3	-0.319754121	0.000625572	0.000823715	IGKV1OR2-3
cg22997974_MIR548A1	-0.319754121	0.000625572	0.000823715	MIR548A1
cg22997974_RPS29P15	-0.319754121	0.000625572	0.000823715	RPS29P15
cg22997974_RPL30P12	-0.319754121	0.000625572	0.000823715	RPL30P12
cg26708548_GLDN	0.280941659	0.000625574	0.000823715	GLDN
cg12836961_FGG	-0.26429615	0.000625576	0.000823715	FGG
cg05917858_SNRPGP8	-0.317291564	0.00062558	0.000823719	SNRPGP8
cg17911428_MMP10	-0.312675569	0.000625584	0.00082372	MMP10
cg05884205_ABCC13	-0.305344101	0.000625584	0.00082372	ABCC13
cg15289253_LMF1	-0.318538779	0.000625588	0.00082372	LMF1
cg09227800_ARNT	-0.332137954	0.000625588	0.00082372	ARNT
cg18888655_SWSAP1	-0.313186487	0.000625589	0.00082372	SWSAP1
cg24120297_LTBP4	0.349239475	0.000625594	0.000823725	LTBP4
cg23174406_RPL26P19	0.331485036	0.000625599	0.000823729	RPL26P19
cg18972013_KRT18P42	-0.352407197	0.000625602	0.000823731	KRT18P42
cg13631245_NTS	-0.359568695	0.000625603	0.000823731	NTS
cg24304928_TTC13	-0.318598918	0.00062561	0.000823736	TTC13
cg19408449_MIR491	-0.312598649	0.000625611	0.000823736	MIR491
cg00926684_PTGER1	-0.307870856	0.000625613	0.000823738	PTGER1
cg23214628_BPIFB6	-0.294935902	0.000625616	0.000823739	BPIFB6
cg25753291_GUCY2EP	-0.31179471	0.000625619	0.000823739	GUCY2EP
cg08438705_DNAJA1P5	-0.325112803	0.00062562	0.000823739	DNAJA1P5
cg20112827_NXN	-0.312988448	0.00062562	0.000823739	NXN
cg15790457_NPM1P31	-0.313698266	0.000625622	0.00082374	NPM1P31
cg13468961_SMPDL3A	0.330696191	0.000625624	0.00082374	SMPDL3A
cg19586889_ARRDC2	0.326422108	0.000625629	0.000823744	ARRDC2
cg04751533_OSR1	-0.290535983	0.000625631	0.000823744	OSR1
cg10934068_TMED2	0.367111258	0.000625633	0.000823746	TMED2
cg26926221_STRAP	-0.41381556	0.000625636	0.000823747	STRAP
cg00338685_SOWAHC	-0.386883291	0.000625643	0.000823753	SOWAHC
cg12877532_RNF146	-0.306498475	0.000625643	0.000823753	RNF146
cg16145674_TMEM240	0.407387169	0.000625645	0.000823754	TMEM240
cg13510617_MTATP6P29	-0.426929248	0.000625648	0.000823755	MTATP6P29
cg25318301_GPX6	0.322158004	0.000625653	0.000823757	GPX6
cg10532310_ALDOAP1	-0.301286383	0.000625653	0.000823757	ALDOAP1
cg10318621_HEXIM2	-0.355634409	0.000625654	0.000823757	HEXIM2
cg14635551_MIR551B	-0.310050491	0.000625656	0.000823757	MIR551B
cg05186161_ENTPD7	0.355650744	0.000625662	0.000823763	ENTPD7
cg14821401_TRBV30	0.430314912	0.000625666	0.000823766	TRBV30
cg27459981_DNAH14	0.34547325	0.000625668	0.000823767	DNAH14
cg05015297_BNIP1	-0.424738406	0.000625675	0.000823772	BNIP1
cg06653796_RPS15P9	0.334530935	0.000625676	0.000823772	RPS15P9
cg00318756_CCDC92	-0.324727487	0.000625678	0.000823772	CCDC92
cg20983125_MCCC1-AS1	-0.312008264	0.000625679	0.000823772	MCCC1-AS1
cg17777432_RPL14P6	0.354706405	0.000625683	0.000823776	RPL14P6
cg19110931_MIR26A2	-0.301696918	0.000625684	0.000823776	MIR26A2
cg04325406_LINC00971	-0.317742997	0.00062569	0.000823781	LINC00971
cg05070626_RNASEH1P2	0.36414736	0.000625698	0.000823785	RNASEH1P2
cg22229231_CDKN1B	-0.330901568	0.000625699	0.000823785	CDKN1B
cg18693421_RNU4-39P	0.31863331	0.0006257	0.000823785	RNU4-39P
cg14668447_VPS29	-0.412188196	0.0006257	0.000823785	VPS29
cg02785006_PADI4	0.393345314	0.0006257	0.000823785	PADI4
cg02426343_OR2M3	0.295958586	0.000625704	0.000823785	OR2M3
cg04498418_SLC35C2	-0.460607832	0.000625704	0.000823785	SLC35C2
cg10252580_PDIA3P2	0.416119014	0.000625711	0.000823792	PDIA3P2
cg27459981_LSM2	0.333383242	0.000625717	0.000823799	LSM2
cg13922901_TMPRSS6	0.350573582	0.000625725	0.000823804	TMPRSS6
cg13229245_EEF1AKMT3	0.291963392	0.000625726	0.000823804	EEF1AKMT3
cg10904293_RASAL2-AS1	-0.321607739	0.000625727	0.000823804	RASAL2-AS1
cg02893180_ERI3-IT1	0.335076642	0.000625728	0.000823804	ERI3-IT1
cg25851352_RPLP1	-0.411312335	0.000625729	0.000823804	RPLP1
cg04768463_PUDPP3	-0.430967414	0.000625733	0.000823806	PUDPP3
cg08923338_MRLN	-0.372262084	0.000625734	0.000823806	MRLN
cg02550308_PCDHA5	-0.422508604	0.000625736	0.000823806	PCDHA5
cg27264322_MTND3P16	-0.303809684	0.000625738	0.000823807	MTND3P16
cg27324576_OR10AC1	0.376967722	0.000625739	0.000823807	OR10AC1
cg24377657_NAV2	0.29234457	0.000625746	0.000823814	NAV2
cg04195855_SMG9	-0.355840196	0.000625752	0.00082382	SMG9
cg21750040_SUCLA2P2	-0.384156476	0.000625754	0.00082382	SUCLA2P2
cg00384264_KCNJ15	-0.327170614	0.000625756	0.00082382	KCNJ15
cg20540714_LIPE-AS1	-0.324576735	0.000625758	0.000823821	LIPE-AS1
cg19052008_TCF7L1	-0.306174874	0.00062576	0.000823822	TCF7L1
cg26740375_RPAP1	-0.333158393	0.000625763	0.000823824	RPAP1
cg02697258_NMNAT2	-0.324304016	0.000625765	0.000823825	NMNAT2
cg13545089_ELOCP19	-0.407620078	0.000625768	0.000823826	ELOCP19
cg00725690_LTBP4	-0.306583995	0.00062577	0.000823827	LTBP4
cg23078472_RNU6-910P	-0.307589268	0.000625773	0.000823829	RNU6-910P
cg26362184_FOXN1	-0.280663951	0.00062578	0.000823836	FOXN1
cg20339553_ZNF734P	0.302443799	0.000625781	0.000823836	ZNF734P
cg25961952_NSF	-0.353665222	0.000625784	0.000823836	NSF
cg25775721_PCMTD1P3	0.508824706	0.000625785	0.000823836	PCMTD1P3
cg18438405_KCNH4	-0.322299908	0.000625794	0.000823846	KCNH4
cg19681352_DAOA	-0.291063551	0.000625797	0.000823846	DAOA
cg03592045_LINC00454	-0.361257656	0.000625799	0.000823846	LINC00454
cg25226014_NXPE1	0.397607892	0.000625803	0.000823846	NXPE1
cg10301769_ACTRT2	-0.345758491	0.000625803	0.000823846	ACTRT2
cg09096476_SLC9A3P3	-0.325260331	0.000625803	0.000823846	SLC9A3P3
cg20968717_MIR942	-0.354790928	0.000625804	0.000823846	MIR942
cg20670037_C11orf96	-0.305681941	0.000625805	0.000823846	C11orf96
cg20375654_AMMECR1LP1	-0.326802822	0.000625814	0.000823855	AMMECR1LP1
cg05065319_RN7SL273P	-0.315394032	0.000625818	0.000823859	RN7SL273P
cg13875403_RN7SKP76	-0.39425852	0.000625824	0.000823865	RN7SKP76
cg13897388_SMG1	-0.356667909	0.000625831	0.000823868	SMG1
cg09147065_BEGAIN	-0.322944056	0.000625831	0.000823868	BEGAIN
cg21077610_RN7SKP166	-0.303560598	0.000625832	0.000823868	RN7SKP166
cg05214771_RCN2	-0.346963098	0.000625833	0.000823868	RCN2
cg06995632_PTF1A	-0.304197657	0.000625834	0.000823868	PTF1A
cg04656811_MAMSTR	0.32757488	0.000625839	0.000823871	MAMSTR
cg08069675_RNU6-1180P	-0.315229567	0.000625839	0.000823871	RNU6-1180P
cg27146574_MTND5P8	-0.325924162	0.000625842	0.000823872	MTND5P8
cg14368276_SPNS2	-0.308995455	0.000625846	0.000823875	SPNS2
cg15792487_RNU6-820P	-0.414260133	0.000625852	0.000823881	RNU6-820P
cg09174502_LINC01824	-0.391096845	0.000625856	0.000823881	LINC01824
cg09174502_RNU6-899P	-0.391096845	0.000625856	0.000823881	RNU6-899P
cg17388638_GOLGA6B	-0.312213164	0.000625856	0.000823881	GOLGA6B
cg27291385_SNORA33	-0.383835738	0.000625858	0.000823881	SNORA33
cg09636302_RNY4P27	-0.297018983	0.000625864	0.000823887	RNY4P27
cg25130590_OR11A1	-0.298947086	0.000625867	0.000823888	OR11A1
cg12420787_OR52X1P	-0.311820512	0.000625879	0.000823903	OR52X1P
cg15299511_C2CD2L	-0.405268709	0.000625884	0.000823906	C2CD2L
cg02696351_RIT2	-0.382806389	0.00062589	0.000823909	RIT2
cg13605646_ASAH1	0.346280623	0.000625893	0.000823909	ASAH1
cg02357623_NF2	-0.378278504	0.000625893	0.000823909	NF2
cg24742444_CNTFR-AS1	0.297442746	0.000625897	0.000823909	CNTFR-AS1
cg05091947_NT5M	-0.321448835	0.000625898	0.000823909	NT5M
cg02490260_HLA-B	0.413670772	0.0006259	0.000823909	HLA-B
cg03395785_RNU6-627P	-0.323656796	0.000625904	0.000823909	RNU6-627P
cg03395785_RNU1-76P	-0.323656796	0.000625904	0.000823909	RNU1-76P
cg03395785_LINC01626	-0.323656796	0.000625904	0.000823909	LINC01626
cg03395785_FABP12P1	-0.323656796	0.000625904	0.000823909	FABP12P1
cg03395785_DEFB128	-0.323656796	0.000625904	0.000823909	DEFB128
cg02399454_HNRNPA1P64	-0.330262149	0.000625904	0.000823909	HNRNPA1P64
cg10483534_OTOG	-0.404320111	0.00062591	0.000823912	OTOG
cg09830308_URI1	0.307597986	0.00062591	0.000823912	URI1
cg00333184_FAM240C	-0.360053679	0.000625914	0.000823915	FAM240C
cg11555335_TLX3	-0.312038773	0.000625916	0.000823916	TLX3
cg11238267_RGS6	-0.382486522	0.000625923	0.000823922	RGS6
cg06437703_FBXW10	0.358107666	0.000625923	0.000823922	FBXW10
cg08415574_MYO18B	0.376787916	0.000625929	0.000823927	MYO18B
cg20131013_LUC7L2	-0.419154315	0.000625943	0.000823942	LUC7L2
cg18888655_FKBP8	-0.312623895	0.000625943	0.000823942	FKBP8
cg15577010_SHLD2P1	0.303888574	0.000625953	0.000823952	SHLD2P1
cg13229245_NIPA2	0.297382769	0.000625954	0.000823952	NIPA2
cg22159430_ACTL8	-0.304223065	0.000625958	0.000823953	ACTL8
cg08749774_LINC02532	-0.369882376	0.000625958	0.000823953	LINC02532
cg02675432_NHSL1	0.297253874	0.000625963	0.000823957	NHSL1
cg11868136_ETV5-AS1	-0.319728417	0.00062597	0.000823962	ETV5-AS1
cg11466832_TCF7L1	-0.323468873	0.00062597	0.000823962	TCF7L1
cg23290207_ZBTB10	0.296421732	0.000625976	0.000823968	ZBTB10
cg01892452_LIPC	-0.3714751	0.000625982	0.000823974	LIPC
cg24894229_ACNATP	-0.31596568	0.000625985	0.000823976	ACNATP
cg00334821_CFL1P2	0.379716823	0.000625989	0.000823978	CFL1P2
cg17477995_PRSS38	0.307312931	0.00062599	0.000823978	PRSS38
cg00845152_MIR181A1	-0.313698854	0.000626001	0.000823989	MIR181A1
cg27543695_LINC02487	-0.306605031	0.000626003	0.000823989	LINC02487
cg24907862_NOL4L	0.307838697	0.000626009	0.000823994	NOL4L
cg03179052_GIPC2	-0.31870171	0.00062601	0.000823994	GIPC2
cg17044191_GSKIP	-0.412501	0.000626017	0.000824001	GSKIP
cg26268096_CXCR1	-0.347872012	0.000626028	0.000824014	CXCR1
cg15079934_KRT77	0.299991727	0.000626035	0.000824019	KRT77
cg14635573_MRPS10P1	0.318279349	0.000626035	0.000824019	MRPS10P1
cg03659565_CRYBB2P1	-0.43036796	0.00062604	0.000824022	CRYBB2P1
cg18661550_KNCN	-0.293632808	0.000626041	0.000824022	KNCN
cg23998405_SNORA63E	0.32447267	0.000626042	0.000824022	SNORA63E
cg18893612_ACTBP7	0.330422441	0.000626045	0.000824022	ACTBP7
cg25855415_ZNF500	0.3460794	0.000626046	0.000824022	ZNF500
cg12852285_ZNF552	-0.367021289	0.000626047	0.000824022	ZNF552
cg25135012_CYP2D8P	-0.300068068	0.00062605	0.000824025	CYP2D8P
cg12877532_ARHGEF3	-0.297437762	0.000626054	0.000824028	ARHGEF3
cg23916780_NUTM2B	0.346918361	0.000626058	0.000824031	NUTM2B
cg08859787_SLC35A4	-0.301514323	0.00062606	0.000824032	SLC35A4
cg24337090_TF	-0.310025374	0.000626065	0.000824035	TF
cg24996565_PIGUP1	0.310247195	0.000626074	0.00082404	PIGUP1
cg05329960_LINC00454	-0.352379772	0.000626074	0.00082404	LINC00454
cg00534626_OR10H4	-0.34407892	0.000626075	0.00082404	OR10H4
cg26277026_APOL3	-0.305577366	0.000626076	0.00082404	APOL3
cg01009586_RPL12P30	-0.323209265	0.000626079	0.000824042	RPL12P30
cg16452467_TMEM63C	-0.347154894	0.000626085	0.000824047	TMEM63C
cg11026249_MCCD1	-0.336244051	0.000626086	0.000824047	MCCD1
cg21181453_GPR32	0.333947589	0.000626088	0.000824048	GPR32
cg07734159_FOXN1	-0.26942066	0.000626097	0.000824058	FOXN1
cg02673703_GPR87	-0.302754099	0.0006261	0.00082406	GPR87
cg23422587_MIR7515HG	0.326689418	0.000626109	0.000824069	MIR7515HG
cg12089094_IGLV7-43	-0.313519438	0.000626113	0.000824072	IGLV7-43
cg19938179_IGHD	-0.315366045	0.000626119	0.000824075	IGHD
cg13819877_MARK2P6	0.341678013	0.000626119	0.000824075	MARK2P6
cg14668447_CCNC	-0.408498577	0.000626119	0.000824075	CCNC
cg07594209_RNU4-41P	0.300391285	0.000626123	0.000824076	RNU4-41P
cg24429037_KCTD9P4	-0.34142115	0.000626124	0.000824076	KCTD9P4
cg08073629_NFKBIA	-0.342037674	0.000626126	0.000824077	NFKBIA
cg26205842_SKI	-0.491064938	0.000626133	0.000824078	SKI
cg14296394_MBD3L1	-0.368807926	0.000626134	0.000824078	MBD3L1
cg00199007_TBX1	-0.309392332	0.000626134	0.000824078	TBX1
cg22229231_IFFO2	-0.345369301	0.000626134	0.000824078	IFFO2
cg12011688_LINC01052	-0.323568845	0.000626135	0.000824078	LINC01052
cg17914494_HDHD5-AS1	-0.322576029	0.000626137	0.000824079	HDHD5-AS1
cg09350395_LINC01360	-0.304545947	0.000626139	0.000824079	LINC01360
cg01645998_RFC2	-0.308304699	0.000626147	0.000824089	RFC2
cg08044704_MDFI	-0.386425431	0.000626149	0.000824089	MDFI
cg26306154_MED6P1	-0.534217151	0.000626151	0.000824089	MED6P1
cg14646214_SIRPD	-0.39664233	0.000626156	0.000824094	SIRPD
cg05479962_OR2X1P	0.396127038	0.000626163	0.0008241	OR2X1P
cg16712416_MTCO3P41	-0.30996476	0.000626173	0.000824107	MTCO3P41
cg13500029_FBXO47	-0.296216466	0.000626173	0.000824107	FBXO47
cg24377657_MUC1	0.296789587	0.000626175	0.000824107	MUC1
cg13605646_ARFGAP3	0.359201696	0.000626176	0.000824107	ARFGAP3
cg26740375_ANAPC2	-0.334484171	0.000626176	0.000824107	ANAPC2
cg07131604_LINC00313	-0.291169493	0.000626177	0.000824107	LINC00313
cg11555335_LNCAROD	-0.314932475	0.00062618	0.000824107	LNCAROD
cg00066022_ANGPT1	-0.317689316	0.000626181	0.000824107	ANGPT1
cg18701685_HOPX	0.305319297	0.000626182	0.000824107	HOPX
cg00338685_MIB1	-0.41055379	0.000626184	0.000824108	MIB1
cg07091544_IGKV1OR2-2	-0.314551426	0.000626192	0.000824114	IGKV1OR2-2
cg18205030_KCNK17	-0.29938464	0.000626195	0.000824114	KCNK17
cg06952660_PLEKHA7	-0.378466383	0.000626195	0.000824114	PLEKHA7
cg12368522_SAMM50P1	-0.299290115	0.000626195	0.000824114	SAMM50P1
cg09443479_ERO1A	0.385249812	0.000626201	0.00082412	ERO1A
cg21170961_LINC01644	-0.414401785	0.000626206	0.000824121	LINC01644
cg12664780_LINC01867	-0.307719095	0.000626206	0.000824121	LINC01867
cg04774563_MIR548G	-0.311563989	0.000626207	0.000824121	MIR548G
cg22661701_RN7SL842P	-0.31732749	0.000626216	0.00082413	RN7SL842P
cg11464377_NOP56P2	-0.286828887	0.000626216	0.00082413	NOP56P2
cg23587192_SNORD34	-0.376483876	0.000626219	0.00082413	SNORD34
cg05818000_TLR2	-0.338723762	0.00062622	0.00082413	TLR2
cg14796406_MC5R	-0.366367385	0.000626221	0.00082413	MC5R
cg23792679_RET	0.395455088	0.000626224	0.00082413	RET
cg09162333_ARFGAP1	-0.350127581	0.000626224	0.00082413	ARFGAP1
cg19893585_PDE4C	0.347116662	0.000626226	0.00082413	PDE4C
cg00666820_CPTP	-0.317777951	0.000626227	0.00082413	CPTP
cg26243156_HLA-DRB5	-0.316882327	0.000626232	0.000824133	HLA-DRB5
cg05450979_NEK8	-0.303929844	0.000626233	0.000824133	NEK8
cg22021226_LINC01804	0.417229834	0.000626234	0.000824133	LINC01804
cg08413370_H2BP6	-0.380486659	0.000626237	0.000824135	H2BP6
cg24299929_HCG22	-0.312764231	0.000626244	0.000824141	HCG22
cg04568100_OR10AC1	0.366276479	0.000626245	0.000824141	OR10AC1
cg05232081_RPL26P15	-0.318888828	0.000626248	0.000824142	RPL26P15
cg05715751_DEFB134	-0.348033681	0.000626251	0.000824145	DEFB134
cg25864987_LRP5L	-0.305594404	0.000626265	0.000824161	LRP5L
cg00619628_TRPM4	-0.320524474	0.000626269	0.000824163	TRPM4
cg20488913_TBC1D7	-0.324595173	0.00062627	0.000824163	TBC1D7
cg03288751_LINC01304	-0.323929765	0.000626274	0.000824167	LINC01304
cg14185541_GAPDHP57	0.421745716	0.000626284	0.000824177	GAPDHP57
cg19586698_SRCAP	-0.308041044	0.000626289	0.000824182	SRCAP
cg13732865_FOXP4	-0.318649583	0.000626291	0.000824183	FOXP4
cg06952660_RPTOR	-0.376989691	0.000626294	0.000824183	RPTOR
cg13434714_PMEL	0.325635451	0.000626296	0.000824183	PMEL
cg17551891_RNA5SP122	-0.297787603	0.000626296	0.000824183	RNA5SP122
cg02893804_ALPP	-0.334899704	0.0006263	0.000824186	ALPP
cg17781418_SOX18	-0.303675611	0.000626301	0.000824186	SOX18
cg17121694_STAG1	-0.311797126	0.000626302	0.000824186	STAG1
cg14085477_RNA5SP393	-0.41809922	0.000626311	0.000824195	RNA5SP393
cg12877532_FLVCR2	-0.296847901	0.000626313	0.000824195	FLVCR2
cg02154924_LINC01222	-0.299456456	0.000626315	0.000824196	LINC01222
cg03277550_COL6A6	-0.29455161	0.00062632	0.000824201	COL6A6
cg00318756_PLEKHM2	-0.328145476	0.000626323	0.000824201	PLEKHM2
cg18889973_SGO2	-0.355873791	0.000626323	0.000824201	SGO2
cg15440402_OR4M2B	-0.382118692	0.000626329	0.000824207	OR4M2B
cg07950307_MYORG	0.312317006	0.000626333	0.000824209	MYORG
cg08547343_HOXA5	0.295204811	0.000626341	0.000824217	HOXA5
cg26081710_MYT1L	-0.327473942	0.000626345	0.000824219	MYT1L
cg27459981_SLTM	0.338614662	0.000626347	0.000824219	SLTM
cg13139697_RNF212	-0.30637727	0.000626348	0.000824219	RNF212
cg14136028_SRRM3	-0.319670299	0.00062635	0.000824219	SRRM3
cg08549898_TMEM79	-0.302370005	0.000626351	0.000824219	TMEM79
cg25195424_NPSR1	-0.286188386	0.000626352	0.000824219	NPSR1
cg10973146_RUVBL1-AS1	-0.363515872	0.000626356	0.000824219	RUVBL1-AS1
cg12438392_GRM2	-0.361205442	0.000626356	0.000824219	GRM2
cg10723869_GPN1	-0.314250633	0.000626357	0.000824219	GPN1
cg16068431_CCNYL2	-0.317150076	0.000626359	0.000824219	CCNYL2
cg20613972_KIF7	-0.297782729	0.00062636	0.000824219	KIF7
cg06181637_SMPD4BP	-0.358707457	0.000626362	0.000824221	SMPD4BP
cg03123424_EZH2	-0.301273979	0.000626364	0.000824221	EZH2
cg15065591_GCG	-0.313406099	0.000626374	0.000824232	GCG
cg14190294_MYOCD	-0.306915501	0.000626378	0.000824235	MYOCD
cg24360658_SKI	0.363040274	0.000626381	0.000824236	SKI
cg14584450_MIR548B	-0.317293093	0.000626381	0.000824236	MIR548B
cg03532848_MYB-AS1	0.317877904	0.000626383	0.000824236	MYB-AS1
cg23383887_RBM17P1	-0.315737217	0.000626386	0.000824237	RBM17P1
cg26353006_TNRC18	0.322560843	0.000626399	0.000824253	TNRC18
cg00218134_IRF5	-0.332197916	0.000626405	0.000824255	IRF5
cg18339359_KCNA6	-0.31035873	0.000626405	0.000824255	KCNA6
cg20137750_SOX18	-0.315601487	0.000626407	0.000824255	SOX18
cg13819988_KCNQ4	-0.311556383	0.000626407	0.000824255	KCNQ4
cg04858090_LCN8	-0.313472514	0.000626412	0.000824259	LCN8
cg19192101_SLITRK1	-0.326547578	0.000626414	0.000824259	SLITRK1
cg26592560_RNU6-929P	-0.299845395	0.000626414	0.000824259	RNU6-929P
cg08048178_RNU6-1274P	-0.30917982	0.00062642	0.000824264	RNU6-1274P
cg12724384_FAM86KP	-0.394154629	0.000626431	0.000824276	FAM86KP
cg27030245_ZNF367	0.302035207	0.000626433	0.000824277	ZNF367
cg21762728_FSCN1	-0.307577479	0.000626441	0.000824285	FSCN1
cg24311373_SNORD117	-0.393846657	0.000626448	0.000824293	SNORD117
cg23220823_BICRA	0.308659843	0.000626459	0.000824305	BICRA
cg26926221_HDDC2	-0.41395074	0.000626461	0.000824306	HDDC2
cg11558633_RPL21P8	0.413609457	0.000626467	0.00082431	RPL21P8
cg12885203_MYRF	0.374923772	0.000626468	0.00082431	MYRF
cg01178818_LILRP1	-0.308264243	0.000626477	0.000824318	LILRP1
cg22551062_MIR1225	-0.281174456	0.000626477	0.000824318	MIR1225
cg20613972_ACTG1P14	-0.299995294	0.000626482	0.000824319	ACTG1P14
cg11153071_CISH	-0.284305348	0.000626483	0.000824319	CISH
cg09979585_RN7SKP107	-0.328297079	0.000626483	0.000824319	RN7SKP107
cg17648080_BOC	0.339016339	0.000626484	0.000824319	BOC
cg16802996_RNA5SP126	-0.340634006	0.000626486	0.00082432	RNA5SP126
cg12562232_SNRPGP5	-0.303223126	0.000626496	0.000824328	SNRPGP5
cg06620353_TBX19	-0.312094057	0.000626496	0.000824328	TBX19
cg08174789_RPS20P5	-0.321456232	0.000626497	0.000824328	RPS20P5
cg25299507_ACVR1B	-0.301505032	0.000626502	0.000824331	ACVR1B
cg00066022_TELO2	0.326547261	0.000626502	0.000824331	TELO2
cg26613778_VN1R4	-0.328636274	0.000626504	0.000824331	VN1R4
cg16436181_SUMO2P8	-0.313773729	0.000626514	0.000824341	SUMO2P8
cg03113878_P4HA1	0.295347186	0.000626515	0.000824341	P4HA1
cg09661733_BACH1-IT2	-0.318826927	0.000626527	0.000824355	BACH1-IT2
cg23024913_LINC01876	-0.329269654	0.000626531	0.000824356	LINC01876
cg14584450_ZNF507	-0.315281654	0.000626532	0.000824356	ZNF507
cg13014295_AHDC1	-0.343146916	0.000626532	0.000824356	AHDC1
cg10217166_LINC02609	-0.287101851	0.000626536	0.000824358	LINC02609
cg27560391_FN3K	0.368369404	0.000626548	0.00082437	FN3K
cg02357623_UCK1	-0.382063764	0.000626548	0.00082437	UCK1
cg22596716_SNORA77	0.299512977	0.000626549	0.00082437	SNORA77
cg18158658_STRN	-0.371830809	0.000626553	0.000824373	STRN
cg19016264_DMRTC2	-0.299911412	0.000626565	0.000824384	DMRTC2
cg03555030_RNU6-742P	0.351218385	0.000626566	0.000824384	RNU6-742P
cg01008267_SLC10A6	-0.314997762	0.000626566	0.000824384	SLC10A6
cg03593057_TTLL11	0.305310537	0.000626579	0.000824393	TTLL11
cg11950994_BRD1	-0.38825944	0.00062658	0.000824393	BRD1
cg27459981_SPIDR	0.340489056	0.000626582	0.000824393	SPIDR
cg01140770_BMP6	-0.352167241	0.000626582	0.000824393	BMP6
cg08776711_MIR124-3	-0.295625753	0.000626584	0.000824393	MIR124-3
cg10934068_FAM217B	0.370705705	0.000626586	0.000824393	FAM217B
cg01093202_PTF1A	-0.377715798	0.000626586	0.000824393	PTF1A
cg00318756_CDAN1	-0.321071474	0.000626586	0.000824393	CDAN1
cg04072177_ATG16L2	-0.303452213	0.000626587	0.000824393	ATG16L2
cg12008478_SLC45A1	-0.311265336	0.000626591	0.000824393	SLC45A1
cg26530706_WNK2	0.43220295	0.000626592	0.000824393	WNK2
cg15712577_CECR3	-0.303347589	0.000626592	0.000824393	CECR3
cg05070626_ACTR1B	-0.359612669	0.000626594	0.000824393	ACTR1B
cg13311549_TEX44	-0.345903088	0.000626597	0.000824395	TEX44
cg23475480_FRS3	-0.30869178	0.000626598	0.000824395	FRS3
cg20494891_PRX	0.382658481	0.000626599	0.000824395	PRX
cg14086880_CCR2	-0.292773252	0.000626603	0.000824398	CCR2
cg01720774_TFAP2A-AS1	0.531293586	0.000626615	0.000824405	TFAP2A-AS1
cg01616519_IGBP1P1	0.33288883	0.000626616	0.000824405	IGBP1P1
cg19811864_SNORD45C	0.322759859	0.00062662	0.000824405	SNORD45C
cg15612945_BICRA	-0.306461185	0.000626624	0.000824405	BICRA
cg04387068_RN7SKP38	0.407874941	0.000626625	0.000824405	RN7SKP38
cg07419788_MIR4422HG	-0.331130353	0.000626626	0.000824405	MIR4422HG
cg11394947_EIF4E1B	-0.376939395	0.000626628	0.000824405	EIF4E1B
cg09162333_GRID2IP	-0.338323722	0.000626628	0.000824405	GRID2IP
cg23626131_TMEM79	-0.310201871	0.00062663	0.000824405	TMEM79
cg26703758_TMPRSS5	0.286349228	0.000626631	0.000824405	TMPRSS5
cg08229224_TENT2	-0.368816145	0.000626632	0.000824405	TENT2
cg25037011_APOBEC2	0.315131225	0.000626632	0.000824405	APOBEC2
cg05214771_WIZ	0.352471153	0.000626633	0.000824405	WIZ
cg21805228_RNA5SP59	-0.304606342	0.000626637	0.000824405	RNA5SP59
cg21805228_RNA5SP100	-0.304606342	0.000626637	0.000824405	RNA5SP100
cg21805228_RNA5SP175	-0.304606342	0.000626637	0.000824405	RNA5SP175
cg21805228_NEUROD6	-0.304606342	0.000626637	0.000824405	NEUROD6
cg21408460_GATA2	0.355470954	0.000626639	0.000824405	GATA2
cg20952901_PMVK	-0.3170715	0.000626641	0.000824406	PMVK
cg23422866_FRAT1	0.320730827	0.000626646	0.00082441	FRAT1
cg02523263_KRTAP8-2P	-0.336643805	0.000626647	0.00082441	KRTAP8-2P
cg06635371_FBXO36-IT1	0.323185706	0.000626651	0.000824414	FBXO36-IT1
cg12481610_RPA3P2	-0.280960776	0.000626654	0.000824415	RPA3P2
cg02207084_IL31	-0.316834301	0.000626658	0.000824418	IL31
cg24171294_HNRNPM	-0.322069857	0.000626662	0.000824422	HNRNPM
cg13543544_PPP1R13L	0.376853965	0.000626664	0.000824423	PPP1R13L
cg13797425_RPL35AP34	0.327356593	0.000626668	0.000824424	RPL35AP34
cg09227800_SIPA1L1	-0.332175738	0.000626668	0.000824424	SIPA1L1
cg15940161_BICRA	0.388318593	0.000626676	0.000824431	BICRA
cg09583984_RNU6-82P	-0.356421422	0.000626688	0.00082444	RNU6-82P
cg13468961_UNC5B	-0.325881534	0.000626689	0.00082444	UNC5B
cg09929238_SLC9A1	-0.311887584	0.000626689	0.00082444	SLC9A1
cg03830265_POT1-AS1	-0.348871224	0.000626689	0.00082444	POT1-AS1
cg13628022_TOM1L2	0.368894936	0.000626691	0.000824441	TOM1L2
cg05204104_ALPP	0.353762528	0.000626695	0.000824445	ALPP
cg03985285_KRT79	-0.367451957	0.000626701	0.000824447	KRT79
cg02661831_CGA	-0.345249276	0.000626702	0.000824447	CGA
cg25728685_TMEM117	-0.348115616	0.000626702	0.000824447	TMEM117
cg10147875_RN7SL107P	0.417695025	0.000626714	0.000824461	RN7SL107P
cg16445317_ZNF679	-0.380832778	0.000626719	0.000824465	ZNF679
cg02336104_PRELID1P5	-0.336298881	0.00062672	0.000824465	PRELID1P5
cg16348536_PPIAP78	-0.332510515	0.000626723	0.000824466	PPIAP78
cg02368812_BAG3	-0.300665094	0.000626726	0.000824469	BAG3
cg09562938_RNU1-65P	-0.383787002	0.000626728	0.000824469	RNU1-65P
cg26338386_RPL21P103	-0.359904684	0.000626732	0.000824472	RPL21P103
cg21731721_IL15RA	0.342504994	0.000626733	0.000824472	IL15RA
cg04460332_HLA-S	0.363811822	0.000626737	0.000824474	HLA-S
cg15406420_CPEB2	-0.360615517	0.000626738	0.000824474	CPEB2
cg26668221_RAI1	-0.318627317	0.000626742	0.000824476	RAI1
cg23987549_SEC61GP1	0.301277912	0.000626744	0.000824476	SEC61GP1
cg05836256_RPL12P39	-0.300402022	0.000626744	0.000824476	RPL12P39
cg01610685_CARMIL2	-0.383212351	0.000626748	0.00082448	CARMIL2
cg24996565_FMO5	0.315512891	0.00062675	0.00082448	FMO5
cg27256177_MED8	0.324058576	0.000626756	0.000824484	MED8
cg00066022_ANGPTL5	-0.318481309	0.000626756	0.000824484	ANGPTL5
cg24829772_MIR149	-0.337189736	0.000626788	0.000824523	MIR149
cg20470643_RGS9BP	0.362011115	0.000626791	0.000824524	RGS9BP
cg19787076_POP4	-0.309520385	0.000626794	0.000824525	POP4
cg04498418_LTBP3	-0.457487202	0.000626796	0.000824526	LTBP3
cg17044191_ARRDC2	0.422051183	0.000626798	0.000824527	ARRDC2
cg09162333_DXO	-0.346954455	0.000626807	0.000824533	DXO
cg17553854_RNF13	0.3722182	0.000626808	0.000824533	RNF13
cg25823680_RPSAP43	-0.345713666	0.000626808	0.000824533	RPSAP43
cg27616227_DCAF4L2	0.326577047	0.000626812	0.000824535	DCAF4L2
cg09483607_DDX42	-0.304920633	0.000626814	0.000824535	DDX42
cg02357623_MEMO1	-0.38318813	0.000626817	0.000824537	MEMO1
cg03892117_KRTAP5-8	-0.304812152	0.000626818	0.000824537	KRTAP5-8
cg26399937_SF3A2	-0.344790675	0.000626823	0.000824541	SF3A2
cg20966423_ELAVL4-AS1	0.331303329	0.000626825	0.000824541	ELAVL4-AS1
cg26318251_IGFL1	-0.332893839	0.000626826	0.000824541	IGFL1
cg14004768_RAET1K	0.365195561	0.00062684	0.000824557	RAET1K
cg10520070_MTF2	-0.390389599	0.000626847	0.000824564	MTF2
cg09911521_RNU6-984P	-0.413897142	0.000626849	0.000824564	RNU6-984P
cg27664783_PLA2G2C	0.418157889	0.00062686	0.000824577	PLA2G2C
cg19586889_PUS1	0.329621543	0.000626867	0.000824582	PUS1
cg04945518_RPL23AP31	0.372381927	0.000626867	0.000824582	RPL23AP31
cg06745922_SLC35F2	-0.423592684	0.000626868	0.000824582	SLC35F2
cg26329715_ERBB2	-0.319467222	0.000626878	0.000824584	ERBB2
cg01293277_TRIM29	-0.311809047	0.000626879	0.000824584	TRIM29
cg00199007_NAGPA	-0.306080952	0.000626879	0.000824584	NAGPA
cg21731721_IL32	0.333935937	0.00062688	0.000824584	IL32
cg27459981_RHEBP2	0.343825701	0.000626881	0.000824584	RHEBP2
cg23036452_NKD2	-0.307914623	0.000626881	0.000824584	NKD2
cg04263379_IHH	-0.352999632	0.000626882	0.000824584	IHH
cg18701685_USP35	0.307216613	0.000626883	0.000824584	USP35
cg02493842_TRIM60	-0.347292201	0.000626884	0.000824584	TRIM60
cg08509907_IDO1	-0.286707286	0.000626893	0.000824592	IDO1
cg26318251_LCN1P2	-0.329727211	0.000626893	0.000824592	LCN1P2
cg19241088_OR12D3	-0.326360668	0.000626899	0.000824597	OR12D3
cg26972832_RNU6-530P	-0.297929267	0.000626911	0.000824611	RNU6-530P
cg04007989_LINC01517	-0.411022535	0.000626912	0.000824611	LINC01517
cg15289253_RNU6-194P	-0.311617093	0.000626916	0.000824611	RNU6-194P
cg07216948_SLC16A14P1	-0.358932206	0.000626916	0.000824611	SLC16A14P1
cg05502445_SLC12A5-AS1	-0.345658639	0.000626919	0.000824611	SLC12A5-AS1
cg05931439_CKMT1B	-0.317790499	0.000626923	0.000824611	CKMT1B
cg27459981_LINC01515	0.347985258	0.000626923	0.000824611	LINC01515
cg25395304_SEPHS2	-0.305959022	0.000626924	0.000824611	SEPHS2
cg15712577_LINC02779	-0.2970653	0.000626928	0.000824611	LINC02779
cg01004980_CLCN1	-0.290361979	0.000626931	0.000824611	CLCN1
cg09283818_PPDPF	0.341088026	0.000626932	0.000824611	PPDPF
cg17686337_CBFA2T3	-0.296596801	0.000626933	0.000824611	CBFA2T3
cg12877532_LRRFIP2	-0.305495358	0.000626934	0.000824611	LRRFIP2
cg13867915_KLK2	-0.387258969	0.000626937	0.000824611	KLK2
cg26201811_PNMT	-0.356656231	0.000626937	0.000824611	PNMT
cg13088253_MTCYBP8	-0.312452527	0.000626942	0.000824611	MTCYBP8
cg13088253_RNA5SP140	-0.312452527	0.000626942	0.000824611	RNA5SP140
cg13088253_BPESC1	-0.312452527	0.000626942	0.000824611	BPESC1
cg13088253_RNA5SP306	-0.312452527	0.000626942	0.000824611	RNA5SP306
cg13088253_LINC00358	-0.312452527	0.000626942	0.000824611	LINC00358
cg01576496_TOX2	0.446122677	0.000626942	0.000824611	TOX2
cg24588582_NEU4	-0.3108549	0.00062695	0.000824617	NEU4
cg04548815_NYNRIN	0.414207492	0.00062695	0.000824617	NYNRIN
cg01973605_SMIM5	0.35849076	0.000626952	0.000824617	SMIM5
cg05669210_LINC01698	0.292982886	0.000626955	0.00082462	LINC01698
cg03894337_MIR1233-2	-0.313282677	0.000626964	0.000824626	MIR1233-2
cg22717608_ZFP36L2	0.364744196	0.000626964	0.000824626	ZFP36L2
cg06103928_C1QL2	-0.320750721	0.000626965	0.000824626	C1QL2
cg00666820_WFIKKN1	-0.315747086	0.00062697	0.000824631	WFIKKN1
cg01446895_SETP10	-0.303756031	0.000626975	0.000824631	SETP10
cg07212563_RPS27P20	-0.27744191	0.000626976	0.000824631	RPS27P20
cg26268096_FCGR2A	-0.344158413	0.000626978	0.000824631	FCGR2A
cg13653328_VPREB1	-0.337861464	0.000626978	0.000824631	VPREB1
cg07052624_ZFHX3	0.409453091	0.00062698	0.000824631	ZFHX3
cg01950479_RNU6-627P	-0.31372261	0.000626987	0.000824631	RNU6-627P
cg01950479_RNU1-76P	-0.31372261	0.000626987	0.000824631	RNU1-76P
cg01950479_LINC01626	-0.31372261	0.000626987	0.000824631	LINC01626
cg01950479_FABP12P1	-0.31372261	0.000626987	0.000824631	FABP12P1
cg01950479_DEFB128	-0.31372261	0.000626987	0.000824631	DEFB128
cg09449927_RNA5SP295	-0.418237482	0.000626988	0.000824631	RNA5SP295
cg10039163_RNA5SP78	-0.291811973	0.000626988	0.000824631	RNA5SP78
cg09385285_UQCC2	0.312512059	0.000626995	0.000824636	UQCC2
cg08229224_VAMP3	-0.365430312	0.000626997	0.000824636	VAMP3
cg01802532_GAPDHP57	0.370490116	0.000626997	0.000824636	GAPDHP57
cg12571007_ANKRD28	-0.317488802	0.000627	0.000824637	ANKRD28
cg27459981_PAAF1	0.342605328	0.000627001	0.000824637	PAAF1
cg01219549_CD81-AS1	0.339851021	0.000627013	0.00082465	CD81-AS1
cg12475934_FAM225A	0.437720124	0.000627016	0.000824652	FAM225A
cg05186161_WARS2	0.351353498	0.000627023	0.000824659	WARS2
cg07850274_NUDT4	-0.340033953	0.000627026	0.000824661	NUDT4
cg21200382_SNORA22	0.336620169	0.000627027	0.000824661	SNORA22
cg02121773_FNDC3B	-0.400454434	0.000627033	0.000824667	FNDC3B
cg14803632_LCNL1	-0.340177733	0.000627035	0.000824667	LCNL1
cg22352554_RARG	-0.320227282	0.000627038	0.000824668	RARG
cg16727906_LAMA5	-0.306494406	0.00062704	0.000824668	LAMA5
cg19147015_GHRLOS	-0.301327505	0.000627041	0.000824668	GHRLOS
cg01457547_ZNF603P	-0.393748274	0.000627044	0.000824671	ZNF603P
cg21000599_RPSAP53	-0.318789498	0.000627051	0.000824673	RPSAP53
cg04498418_BAHD1	-0.459668216	0.000627052	0.000824673	BAHD1
cg00666820_NUDT22	-0.314053474	0.000627052	0.000824673	NUDT22
cg26686932_RNASEK-C17orf49	0.334611483	0.000627054	0.000824673	RNASEK-C17orf49
cg14375937_PCMTD1P3	0.322205424	0.000627056	0.000824673	PCMTD1P3
cg03023681_PITPNB	-0.346022693	0.000627057	0.000824673	PITPNB
cg12852285_CPD	-0.363947946	0.000627059	0.000824673	CPD
cg18693889_BHMT2	-0.350978097	0.00062706	0.000824673	BHMT2
cg15747993_ARL9	0.366725442	0.00062706	0.000824673	ARL9
cg24555207_NPTX1	-0.299050738	0.000627064	0.000824676	NPTX1
cg06750410_SPNS1	-0.320552306	0.00062707	0.000824682	SPNS1
cg06067437_TMEM30CP	0.299928158	0.000627072	0.000824682	TMEM30CP
cg08229224_FLRT3	-0.37353836	0.000627075	0.000824684	FLRT3
cg02730714_DSC3	-0.299097085	0.000627079	0.000824688	DSC3
cg14122110_AMY1C	-0.309598295	0.000627082	0.000824688	AMY1C
cg23058319_BTN2A1	-0.338104612	0.000627083	0.000824688	BTN2A1
cg24603464_TBC1D3P7	0.314753335	0.000627088	0.000824691	TBC1D3P7
cg27245817_KLHDC2	-0.328673762	0.000627088	0.000824691	KLHDC2
cg23247274_MKRN2	-0.311545828	0.00062709	0.000824692	MKRN2
cg16701925_BARHL1	0.39829407	0.000627091	0.000824692	BARHL1
cg05398700_PROM2	-0.289797454	0.000627095	0.000824694	PROM2
cg20102246_RPL3	0.309523637	0.000627104	0.000824704	RPL3
cg14220777_CAV3	-0.407418542	0.000627105	0.000824704	CAV3
cg05291244_DMKN	0.34465207	0.000627109	0.000824705	DMKN
cg03591123_RNU2-64P	-0.303554549	0.000627109	0.000824705	RNU2-64P
cg03830265_NEK1	-0.342545372	0.000627118	0.000824714	NEK1
cg09830308_NT5DC1	0.308050438	0.00062712	0.000824714	NT5DC1
cg17777432_MMP27	0.355010982	0.000627121	0.000824714	MMP27
cg07091544_EIPR1	-0.315417028	0.000627125	0.000824717	EIPR1
cg24436531_TP53TG3D	-0.380159501	0.000627133	0.000824722	TP53TG3D
cg20695805_GAS5	0.295780003	0.000627135	0.000824722	GAS5
cg24863484_RNF183	-0.358341238	0.000627135	0.000824722	RNF183
cg11800379_TRIM65	0.342063177	0.000627135	0.000824722	TRIM65
cg10518850_MAMSTR	-0.299713856	0.000627138	0.000824724	MAMSTR
cg01610685_RNU2-28P	-0.392059105	0.000627144	0.000824728	RNU2-28P
cg00804694_TOM1L2	0.372105034	0.000627145	0.000824728	TOM1L2
cg12877532_RHNO1	-0.306735927	0.000627146	0.000824728	RHNO1
cg18477299_CCT7P1	-0.331876603	0.000627154	0.000824736	CCT7P1
cg03593057_PKD1P4	0.300280423	0.000627163	0.000824746	PKD1P4
cg18888655_H1-10	-0.319216559	0.000627164	0.000824746	H1-10
cg09830308_ARL6IP1	0.303461925	0.000627168	0.000824747	ARL6IP1
cg10318621_CRTC1	-0.361914517	0.000627168	0.000824747	CRTC1
cg23194886_DUOXA1	0.337833599	0.000627171	0.000824749	DUOXA1
cg26084529_GALNT12	-0.317383306	0.000627173	0.000824749	GALNT12
cg01621249_RNF44	-0.316152063	0.000627182	0.000824759	RNF44
cg02378006_LINC00378	-0.306442843	0.000627185	0.00082476	LINC00378
cg08317284_HHAT	0.302161586	0.00062719	0.00082476	HHAT
cg10377685_TBC1D3P4	-0.295364972	0.000627191	0.00082476	TBC1D3P4
cg17431460_PPARD	-0.315303252	0.000627191	0.00082476	PPARD
cg24695071_ARTN	-0.30746259	0.000627192	0.00082476	ARTN
cg12571007_DARS2	-0.316048391	0.000627192	0.00082476	DARS2
cg18222865_SLC9A1	-0.338274338	0.000627204	0.000824773	SLC9A1
cg20290983_GNAQP1	0.312570501	0.000627209	0.000824777	GNAQP1
cg04279695_DMAC2	0.326301066	0.00062721	0.000824777	DMAC2
cg07917878_RNU6-986P	-0.301202106	0.000627214	0.000824779	RNU6-986P
cg02062326_NPAP1	0.296469213	0.000627216	0.00082478	NPAP1
cg13795336_SLC6A13	-0.297041867	0.000627219	0.00082478	SLC6A13
cg00725690_SLC45A1	-0.302874691	0.00062722	0.00082478	SLC45A1
cg16582255_RNU7-180P	-0.354278955	0.000627224	0.00082478	RNU7-180P
cg18230175_ADORA1	0.42951733	0.000627224	0.00082478	ADORA1
cg05740632_RNU6-890P	-0.333087583	0.000627229	0.000824783	RNU6-890P
cg02196189_CDH9	-0.314386804	0.00062723	0.000824783	CDH9
cg10723869_SLC15A2	-0.317190492	0.000627232	0.000824783	SLC15A2
cg00894219_RASGRP2	-0.298342739	0.000627233	0.000824783	RASGRP2
cg18158658_PSAT1P4	-0.325324179	0.000627243	0.000824794	PSAT1P4
cg19408449_GOLGA8B	-0.312281682	0.000627248	0.000824797	GOLGA8B
cg26329715_MAEA	-0.323665843	0.000627249	0.000824797	MAEA
cg17355385_PLXDC1	0.358964772	0.000627252	0.0008248	PLXDC1
cg19060760_SELENON	-0.314871258	0.000627259	0.000824804	SELENON
cg17781721_RPL23AP72	-0.44038222	0.00062726	0.000824804	RPL23AP72
cg01843742_RNU1-89P	-0.313176298	0.00062726	0.000824804	RNU1-89P
cg19644793_TRBV5-6	-0.354803949	0.000627263	0.000824805	TRBV5-6
cg11950994_RAB40C	-0.38762015	0.000627264	0.000824805	RAB40C
cg09588157_TRPV1	-0.319270049	0.000627273	0.000824815	TRPV1
cg10257000_OR6R1P	-0.349498517	0.000627275	0.000824815	OR6R1P
cg23422587_OR10D3	0.336527897	0.000627276	0.000824815	OR10D3
cg27459981_MKRN1	0.336033374	0.000627285	0.000824824	MKRN1
cg14137316_RILPL1	-0.304355915	0.000627288	0.000824827	RILPL1
cg20695805_SPDYE18	0.296853636	0.000627291	0.000824828	SPDYE18
cg20388329_PCDHB3	-0.291283076	0.000627293	0.00082483	PCDHB3
cg13434714_LINC00658	0.326549752	0.000627295	0.00082483	LINC00658
cg22190299_PLEC	-0.311679004	0.000627301	0.000824835	PLEC
cg09391279_TAGLN	-0.315661081	0.000627303	0.000824836	TAGLN
cg02282594_RPL7P3	0.340394081	0.000627306	0.000824836	RPL7P3
cg25855415_CCDC61	0.343465745	0.000627306	0.000824836	CCDC61
cg19408572_TRBV12-2	0.308704403	0.000627308	0.000824836	TRBV12-2
cg23043544_ANO1	-0.3096639	0.000627311	0.000824838	ANO1
cg12877532_COLGALT2	-0.302910064	0.000627312	0.000824838	COLGALT2
cg14379462_LINC01310	0.423674935	0.00062732	0.000824844	LINC01310
cg07127888_SLC1A1	-0.434471319	0.000627322	0.000824844	SLC1A1
cg15762175_RPL7P38	-0.300578817	0.000627323	0.000824844	RPL7P38
cg13860981_NCOR2	-0.304470746	0.000627323	0.000824844	NCOR2
cg15756601_LIN28B	-0.313201185	0.000627331	0.000824851	LIN28B
cg15724534_FOXN1	-0.272334361	0.000627332	0.000824851	FOXN1
cg10905987_DMPK	-0.359962647	0.000627336	0.000824855	DMPK
cg10493970_RNU6-742P	0.321151335	0.000627341	0.00082486	RNU6-742P
cg11156873_MAPT	-0.307070466	0.000627344	0.000824861	MAPT
cg08742095_RMND5B	-0.318639699	0.000627347	0.000824863	RMND5B
cg01016056_MTND5P8	-0.297183379	0.000627351	0.000824865	MTND5P8
cg22108143_RUSC2	-0.38300951	0.000627352	0.000824865	RUSC2
cg20033591_KRT84	-0.240063402	0.000627354	0.000824866	KRT84
cg17372378_NUMA1	0.385819646	0.000627356	0.000824867	NUMA1
cg13025000_LINC00315	0.353747954	0.000627361	0.000824871	LINC00315
cg05186161_NOLC1	0.353798631	0.000627368	0.000824878	NOLC1
cg02656169_CR1	0.374386062	0.000627375	0.000824884	CR1
cg03386509_VCAN	0.304663712	0.000627377	0.000824884	VCAN
cg16122815_RN7SKP285	-0.291555514	0.000627377	0.000824884	RN7SKP285
cg25588120_GOLM2	-0.297123172	0.000627385	0.000824892	GOLM2
cg06502685_TMEM182	-0.304321202	0.000627387	0.000824892	TMEM182
cg02357623_NUP62	-0.387789154	0.00062739	0.000824894	NUP62
cg19592252_SERPINB12	-0.393499075	0.000627391	0.000824894	SERPINB12
cg06282009_C11orf98P1	-0.329845078	0.000627397	0.000824899	C11orf98P1
cg22563704_RND1	0.380592221	0.000627398	0.000824899	RND1
cg08432383_RNU6-552P	-0.361291633	0.000627402	0.000824899	RNU6-552P
cg18148659_RUSC1	-0.310345994	0.000627405	0.000824899	RUSC1
cg22159430_OR2A15P	-0.296630351	0.000627405	0.000824899	OR2A15P
cg14635551_LINC01104	-0.313461417	0.000627406	0.000824899	LINC01104
cg23598132_RNVU1-33	0.378579077	0.000627406	0.000824899	RNVU1-33
cg04006143_COL18A1-AS2	0.402035436	0.000627421	0.000824915	COL18A1-AS2
cg20120218_OR7D4	-0.333220832	0.000627422	0.000824915	OR7D4
cg04337937_RGL1	-0.335849321	0.000627423	0.000824915	RGL1
cg22190299_ANO1	-0.305769833	0.000627426	0.000824915	ANO1
cg20050875_GPR153	-0.296103176	0.000627426	0.000824915	GPR153
cg24555207_RNU6-48P	-0.303398327	0.000627429	0.000824915	RNU6-48P
cg13370086_UCA1	-0.294765639	0.000627429	0.000824915	UCA1
cg19010807_FAM225A	0.4569435	0.000627431	0.000824915	FAM225A
cg07569336_SNORD115-11	-0.299151181	0.000627439	0.000824923	SNORD115-11
cg04635642_SERPINB13	-0.370137719	0.00062744	0.000824923	SERPINB13
cg18724928_FZD10	-0.415555679	0.000627442	0.000824923	FZD10
cg10508018_EIF4E1B	-0.373808487	0.000627445	0.000824923	EIF4E1B
cg05741563_ELK2AP	-0.294770983	0.000627446	0.000824923	ELK2AP
cg10047762_LRRC3B	-0.300372693	0.000627447	0.000824923	LRRC3B
cg24305584_GSDMA	0.298751632	0.000627451	0.000824923	GSDMA
cg23809394_PRSS40A	0.330363838	0.000627452	0.000824923	PRSS40A
cg22229231_DCP1B	-0.340831495	0.000627453	0.000824923	DCP1B
cg10723869_CAPS2	-0.318529336	0.000627454	0.000824923	CAPS2
cg12115391_IGHV4-39	-0.301210433	0.000627455	0.000824923	IGHV4-39
cg23038277_IMP3P1	-0.31874034	0.000627456	0.000824923	IMP3P1
cg24082121_WNT7B	0.307252676	0.000627459	0.000824925	WNT7B
cg17271146_IPO8P1	-0.302693244	0.000627468	0.000824935	IPO8P1
cg24894229_OR8D1	-0.320846253	0.000627475	0.000824941	OR8D1
cg12398261_ACVR1C	-0.312413035	0.000627475	0.000824941	ACVR1C
cg01293277_ZDHHC8	-0.323326886	0.000627481	0.000824946	ZDHHC8
cg25728685_RPS7P10	-0.340594489	0.000627483	0.000824947	RPS7P10
cg10664162_ACOD1	-0.312376143	0.000627492	0.000824957	ACOD1
cg16436181_RNU6-164P	-0.297407435	0.000627497	0.000824961	RNU6-164P
cg06832862_SUMO2P12	-0.324045003	0.000627506	0.00082497	SUMO2P12
cg11868136_LTN1	-0.328003563	0.000627509	0.00082497	LTN1
cg06136472_ZDHHC11B	-0.329773193	0.000627509	0.00082497	ZDHHC11B
cg05914150_UPK2	-0.316393321	0.000627511	0.000824971	UPK2
cg26759296_MAP3K21	-0.317371635	0.000627513	0.000824972	MAP3K21
cg01620164_KIF7	-0.330676201	0.000627521	0.000824975	KIF7
cg21186955_CDC42EP5	0.393681488	0.000627522	0.000824975	CDC42EP5
cg11868136_RPS29P20	-0.329506166	0.000627525	0.000824975	RPS29P20
cg24335915_TMEM63C	-0.329334428	0.000627533	0.000824975	TMEM63C
cg13701086_TTC21B	-0.308652308	0.000627535	0.000824975	TTC21B
cg19586889_TMEM101	0.322586798	0.000627538	0.000824975	TMEM101
cg12571007_DCAF6	-0.313868284	0.00062754	0.000824975	DCAF6
cg25849727_RNA5SP174	-0.321000717	0.000627543	0.000824975	RNA5SP174
cg11868136_TRAJ8	-0.320954	0.000627546	0.000824975	TRAJ8
cg07814260_LINC02627	0.343634896	0.000627553	0.000824975	LINC02627
cg12664613_RPL36AP10	-0.30052077	0.000627553	0.000824975	RPL36AP10
cg12664613_IGKV1D-35	-0.30052077	0.000627553	0.000824975	IGKV1D-35
cg12664613_HMGN2P22	-0.30052077	0.000627553	0.000824975	HMGN2P22
cg12664613_LINC01940	-0.30052077	0.000627553	0.000824975	LINC01940
cg12664613_CDYLP1	-0.30052077	0.000627553	0.000824975	CDYLP1
cg12664613_RPL7AP23	-0.30052077	0.000627553	0.000824975	RPL7AP23
cg12664613_LINC02045	-0.30052077	0.000627553	0.000824975	LINC02045
cg12664613_OTOL1	-0.30052077	0.000627553	0.000824975	OTOL1
cg12664613_RNU1-105P	-0.30052077	0.000627553	0.000824975	RNU1-105P
cg12664613_GFRAL	-0.30052077	0.000627553	0.000824975	GFRAL
cg12664613_RNU6-600P	-0.30052077	0.000627553	0.000824975	RNU6-600P
cg12664613_RPS29P1	-0.30052077	0.000627553	0.000824975	RPS29P1
cg12664613_KRTAP4-3	-0.30052077	0.000627553	0.000824975	KRTAP4-3
cg12664613_RNU7-186P	-0.30052077	0.000627553	0.000824975	RNU7-186P
cg17338411_RNU6-661P	-0.321298014	0.000627557	0.000824978	RNU6-661P
cg05541722_RNU6-1083P	-0.321251753	0.000627563	0.000824985	RNU6-1083P
cg05780543_NT5M	0.312739609	0.000627566	0.000824985	NT5M
cg23290207_TSEN2	0.300226889	0.000627568	0.000824986	TSEN2
cg02305803_FGG	-0.299031356	0.000627569	0.000824986	FGG
cg08090313_PGLYRP3	0.42319641	0.000627574	0.00082499	PGLYRP3
cg27481555_APCS	0.358217953	0.000627578	0.000824991	APCS
cg14668447_SF3B6	-0.408647021	0.000627579	0.000824991	SF3B6
cg24652615_SNX18P13	-0.303570007	0.000627579	0.000824991	SNX18P13
cg12297590_CERS3	-0.300829025	0.000627588	0.000825001	CERS3
cg19625921_CPE	-0.37928431	0.000627599	0.000825011	CPE
cg19952435_PEMT	-0.383913485	0.000627604	0.000825016	PEMT
cg05070626_SNX21	-0.355235944	0.000627607	0.000825017	SNX21
cg03051617_KRTAP25-1	-0.302418128	0.000627609	0.000825017	KRTAP25-1
cg05575399_S100A11P1	0.3381763	0.000627614	0.000825022	S100A11P1
cg12578563_CLUL1	-0.322122675	0.00062762	0.000825026	CLUL1
cg02340312_RNU1-84P	-0.318476051	0.00062762	0.000825026	RNU1-84P
cg19653415_FAM230G	-0.303661829	0.000627625	0.00082503	FAM230G
cg13728604_PEX26	0.324321552	0.00062763	0.000825032	PEX26
cg08073629_PTMAP5	-0.343356925	0.000627631	0.000825032	PTMAP5
cg17396084_LINC00578	0.479099043	0.000627632	0.000825032	LINC00578
cg19439837_RGS2	-0.294016084	0.000627632	0.000825032	RGS2
cg26112799_PKNOX2	-0.384953025	0.000627637	0.000825036	PKNOX2
cg20375654_BIRC5	-0.321602723	0.000627645	0.000825044	BIRC5
cg02282594_FAM89A	0.335763048	0.000627646	0.000825044	FAM89A
cg12397254_ZNF705A	-0.309080077	0.000627651	0.000825044	ZNF705A
cg01001115_DPY19L1P1	-0.404248911	0.000627653	0.000825044	DPY19L1P1
cg23424043_EHD2	0.366407664	0.000627654	0.000825044	EHD2
cg17417926_MIR96	-0.317309084	0.000627654	0.000825044	MIR96
cg20581337_KLHL6	-0.400001151	0.000627655	0.000825044	KLHL6
cg16887292_SERPINB8P1	-0.350858289	0.000627657	0.000825044	SERPINB8P1
cg27459981_CCT6P1	0.341881018	0.000627657	0.000825044	CCT6P1
cg04062529_ZC2HC1B	-0.435299776	0.000627661	0.000825047	ZC2HC1B
cg06669036_UBL5P3	-0.314245556	0.000627663	0.000825048	UBL5P3
cg09451159_PPDPF	-0.315103721	0.000627667	0.000825049	PPDPF
cg00804694_GPC1	0.371155816	0.000627668	0.000825049	GPC1
cg01720186_LINCMD1	0.357355718	0.00062767	0.000825049	LINCMD1
cg05841486_OR6F1	-0.361648285	0.000627671	0.000825049	OR6F1
cg12633968_KIF7	-0.29865068	0.000627672	0.000825049	KIF7
cg05445227_NAA60	-0.308781789	0.00062768	0.000825057	NAA60
cg15074728_HOMER2P2	-0.312301091	0.000627685	0.00082506	HOMER2P2
cg19074709_MOCS1	-0.322444837	0.000627686	0.00082506	MOCS1
cg25588120_AASDH	-0.301018438	0.000627686	0.00082506	AASDH
cg04981602_BEST2	0.364282434	0.000627694	0.000825067	BEST2
cg26740375_PLA2G4F	-0.305310802	0.000627697	0.00082507	PLA2G4F
cg08859787_SF3A2	-0.309835664	0.000627702	0.000825075	SF3A2
cg15139637_ANKRD20A19P	0.345200928	0.000627704	0.000825075	ANKRD20A19P
cg20504446_PPP2R2B	-0.311408063	0.000627714	0.000825085	PPP2R2B
cg07850274_BICRAL	-0.343995868	0.000627716	0.000825087	BICRAL
cg12438392_RNA5SP38	-0.355132837	0.000627722	0.000825088	RNA5SP38
cg18026227_CROCCP3	0.352935578	0.000627726	0.000825088	CROCCP3
cg00268219_DCD	-0.433644838	0.000627726	0.000825088	DCD
cg18026227_OR52Y1P	0.358653875	0.000627728	0.000825088	OR52Y1P
cg21361021_RN7SL107P	0.307029348	0.000627728	0.000825088	RN7SL107P
cg07248935_LRP1	-0.307191347	0.000627728	0.000825088	LRP1
cg19147015_OR1C1	-0.297927912	0.000627728	0.000825088	OR1C1
cg16068812_CALHM3	-0.358948872	0.000627734	0.000825093	CALHM3
cg22720745_RHAG	0.324081944	0.000627738	0.000825097	RHAG
cg07793432_TOM1L2	0.400183529	0.00062774	0.000825097	TOM1L2
cg22007578_IGLL1	0.297367898	0.000627741	0.000825097	IGLL1
cg27552167_MBL2	-0.324646495	0.000627747	0.000825101	MBL2
cg16813459_RPS12P23	-0.328555529	0.000627748	0.000825101	RPS12P23
cg16970850_AP1B1P1	-0.306983332	0.000627752	0.000825102	AP1B1P1
cg04269043_SLC35F1	-0.310306832	0.000627752	0.000825102	SLC35F1
cg00066022_TEX9	-0.322995302	0.000627754	0.000825103	TEX9
cg25655084_CGRRF1	-0.350804397	0.000627755	0.000825103	CGRRF1
cg01513516_POM121B	-0.347375495	0.000627761	0.000825108	POM121B
cg24605553_DNAJC9-AS1	0.350941991	0.000627767	0.000825112	DNAJC9-AS1
cg24578004_IGKC	-0.309225349	0.000627767	0.000825112	IGKC
cg01341751_COL6A3	-0.363167096	0.000627772	0.000825117	COL6A3
cg24439232_PGK2	-0.357218943	0.000627775	0.000825118	PGK2
cg10738933_PABPC1P8	0.327781273	0.000627778	0.00082512	PABPC1P8
cg15288326_NFIX	-0.313358567	0.000627783	0.000825125	NFIX
cg00340919_RN7SKP270	-0.361169954	0.000627789	0.00082513	RN7SKP270
cg17608345_RNU2-71P	-0.296295309	0.000627793	0.000825132	RNU2-71P
cg11803838_AGAP5	0.30705431	0.000627793	0.000825132	AGAP5
cg03033996_HLA-DPA3	-0.359086123	0.000627798	0.000825136	HLA-DPA3
cg02877478_XCR1	0.322861152	0.0006278	0.000825137	XCR1
cg20540806_SASH1	0.27580004	0.000627801	0.000825137	SASH1
cg25676471_HOXC9	0.362634945	0.000627807	0.00082514	HOXC9
cg18765801_GUCA2A	-0.303987928	0.000627808	0.00082514	GUCA2A
cg16920238_RPS2P7	0.349481345	0.000627809	0.00082514	RPS2P7
cg04723364_CPE	-0.381909049	0.00062781	0.00082514	CPE
cg22152156_RPL17P15	-0.402250251	0.000627812	0.000825141	RPL17P15
cg10866131_LKAAEAR1	-0.34134947	0.000627815	0.000825142	LKAAEAR1
cg00458691_FOLR3	-0.333283721	0.000627817	0.000825142	FOLR3
cg10318621_CHST11	0.354446448	0.000627818	0.000825142	CHST11
cg23577102_TSPEAR	0.31572721	0.000627821	0.000825144	TSPEAR
cg05154833_REC114	-0.296167146	0.000627825	0.000825146	REC114
cg16138690_RICTOR	0.312638577	0.000627825	0.000825146	RICTOR
cg08325191_SNORD113-9	0.323467676	0.000627829	0.000825146	SNORD113-9
cg09156598_ATG3	-0.396543049	0.000627829	0.000825146	ATG3
cg08894280_SCRT2	-0.313630089	0.000627834	0.00082515	SCRT2
cg24330793_LRP4	-0.349858286	0.000627835	0.00082515	LRP4
cg13500029_ARL10	-0.283895345	0.00062784	0.000825154	ARL10
cg24171294_OPA3	-0.317465615	0.000627844	0.000825154	OPA3
cg22108143_ZNF282	-0.389059913	0.000627844	0.000825154	ZNF282
cg04077164_SDC1	-0.296045165	0.000627846	0.000825154	SDC1
cg16062368_CHCHD4P2	-0.349114156	0.00062785	0.000825154	CHCHD4P2
cg16964439_LINC00570	-0.307576777	0.000627851	0.000825154	LINC00570
cg02121773_CNOT8	-0.399141884	0.000627852	0.000825154	CNOT8
cg08475245_MAB21L1	-0.365962855	0.000627853	0.000825154	MAB21L1
cg26686753_AHNAK2	-0.366072793	0.000627854	0.000825154	AHNAK2
cg12067202_MXRA8	0.312689566	0.000627855	0.000825154	MXRA8
cg15753746_FAM151A	-0.420251007	0.000627856	0.000825154	FAM151A
cg22639040_LINC01310	-0.31344243	0.000627862	0.00082516	LINC01310
cg01827571_FAR2	-0.341905181	0.000627863	0.00082516	FAR2
cg16007508_RARG	-0.301268875	0.000627867	0.000825163	RARG
cg02807201_ADAM5	0.290914739	0.000627869	0.000825163	ADAM5
cg05166317_LINC01509	-0.323249044	0.000627878	0.000825174	LINC01509
cg00700394_TF	-0.33856944	0.000627882	0.000825176	TF
cg05186161_CIAO2A	0.353917894	0.000627887	0.000825181	CIAO2A
cg20601192_IPO8P1	-0.335662287	0.000627892	0.000825186	IPO8P1
cg05186161_DEUP1	0.358601113	0.000627895	0.000825188	DEUP1
cg01616519_LINC01628	0.328810417	0.000627902	0.000825191	LINC01628
cg20652607_CAMKK1	-0.439536394	0.000627903	0.000825191	CAMKK1
cg05735659_PPIAP60	0.296882147	0.000627905	0.000825191	PPIAP60
cg09152224_CACNA2D1-AS1	-0.307709404	0.000627905	0.000825191	CACNA2D1-AS1
cg25699417_ANKRD49P2	-0.31845569	0.000627907	0.000825191	ANKRD49P2
cg25855415_PMVK	0.333566096	0.000627907	0.000825191	PMVK
cg05813498_KIR2DS4	-0.310915351	0.000627912	0.000825196	KIR2DS4
cg12424965_NR1H4	-0.307142256	0.000627922	0.000825207	NR1H4
cg05214771_CRYZL2P	-0.338850067	0.000627933	0.000825219	CRYZL2P
cg27459981_ANAPC5	0.348030556	0.000627934	0.000825219	ANAPC5
cg13519061_GJA1	-0.389224587	0.000627941	0.000825223	GJA1
cg22016724_RPL11P5	-0.398212248	0.000627942	0.000825223	RPL11P5
cg16618809_TEDDM1	-0.354259725	0.000627945	0.000825223	TEDDM1
cg05214771_PPIAP13	-0.346846235	0.000627947	0.000825223	PPIAP13
cg16189873_CCDC90B	0.339280435	0.000627949	0.000825223	CCDC90B
cg05735659_FCN1	0.293091605	0.000627952	0.000825223	FCN1
cg25293880_LINC02331	-0.316973778	0.000627952	0.000825223	LINC02331
cg12612309_RGL1	-0.371539872	0.000627953	0.000825223	RGL1
cg03775628_COL8A1	-0.284771682	0.000627954	0.000825223	COL8A1
cg17952679_APOL1	-0.315535223	0.000627954	0.000825223	APOL1
cg09024023_RN7SKP108	-0.370310724	0.000627955	0.000825223	RN7SKP108
cg20983548_MTCO3P17	-0.311171162	0.000627963	0.000825232	MTCO3P17
cg09527270_TCF7L1	-0.314624105	0.000627968	0.000825237	TCF7L1
cg19952435_XRCC3	-0.386498742	0.000627971	0.000825237	XRCC3
cg02216951_ASNSD1	0.380362464	0.000627972	0.000825237	ASNSD1
cg17844690_PAWRP1	-0.367846724	0.000627974	0.000825238	PAWRP1
cg16569147_IPO8P1	-0.306993963	0.000627979	0.000825243	IPO8P1
cg22380090_MEOX2	-0.359874672	0.000627985	0.000825248	MEOX2
cg23798064_RHEBP1	-0.327209254	0.000627986	0.000825248	RHEBP1
cg20375654_DIAPH3	-0.318252351	0.000627993	0.000825253	DIAPH3
cg22007578_IGHV1-58	0.297926286	0.000627996	0.000825253	IGHV1-58
cg19586889_WTIP	0.321093172	0.000627996	0.000825253	WTIP
cg16549694_SNORA58B	0.450879823	0.000627999	0.000825253	SNORA58B
cg18692382_TRDN	0.301126848	0.000628001	0.000825253	TRDN
cg00760733_ROCR	0.363171218	0.000628001	0.000825253	ROCR
cg00299286_FN3K	0.349803428	0.000628002	0.000825253	FN3K
cg05186161_CMSS1	0.356260076	0.000628003	0.000825253	CMSS1
cg19952435_GNB2	-0.391251101	0.000628009	0.000825259	GNB2
cg01004980_TNS4	-0.306170682	0.000628012	0.00082526	TNS4
cg10284638_FAM157B	-0.294929131	0.000628012	0.00082526	FAM157B
cg02813721_TRPC7	-0.299384947	0.000628017	0.000825262	TRPC7
cg11952493_HMGN2P36	-0.317348617	0.000628018	0.000825262	HMGN2P36
cg23742872_LINC01641	-0.316921258	0.000628024	0.000825267	LINC01641
cg10318621_GCA	0.347158445	0.000628024	0.000825267	GCA
cg24863484_IL12RB2	-0.365059036	0.00062803	0.000825271	IL12RB2
cg14949125_NRIP3	-0.349374144	0.00062803	0.000825271	NRIP3
cg16655291_TIFA	-0.318120259	0.000628047	0.000825289	TIFA
cg16558994_BEST1	0.287300849	0.000628048	0.000825289	BEST1
cg00066022_ITPA	0.329079367	0.000628063	0.000825304	ITPA
cg14585118_SNORD41	-0.318130661	0.000628064	0.000825304	SNORD41
cg10516613_FN3K	-0.315544987	0.000628065	0.000825304	FN3K
cg13848087_EEF1A1P8	-0.303009934	0.000628065	0.000825304	EEF1A1P8
cg08229224_AEBP2	-0.368323596	0.000628069	0.000825306	AEBP2
cg14683563_ADM5	-0.301474962	0.000628081	0.00082532	ADM5
cg21840153_IDH1	-0.44727301	0.000628084	0.000825322	IDH1
cg04628168_KCNE4	-0.320619	0.000628087	0.000825322	KCNE4
cg24973755_GLTP	0.298922966	0.000628087	0.000825322	GLTP
cg07355514_SPN	0.382117993	0.000628088	0.000825322	SPN
cg13088253_CD58	-0.303907249	0.000628091	0.000825324	CD58
cg06051312_ZNF497	-0.304578918	0.000628096	0.000825327	ZNF497
cg26858540_LINC02639	-0.315674963	0.000628099	0.000825327	LINC02639
cg06540372_VN1R40P	-0.320206852	0.000628099	0.000825327	VN1R40P
cg02069524_TRAV8-7	0.402159788	0.000628105	0.000825333	TRAV8-7
cg02675432_EZR	0.301185282	0.000628114	0.000825339	EZR
cg08588490_TRBJ2-5	-0.329392678	0.000628115	0.000825339	TRBJ2-5
cg09375488_ANKRD36BP2	-0.374927486	0.000628116	0.000825339	ANKRD36BP2
cg09900436_FIS1	-0.369525237	0.000628116	0.000825339	FIS1
cg19408572_RPL18P11	0.305228923	0.000628117	0.000825339	RPL18P11
cg09661733_MIR562	-0.32182205	0.00062812	0.000825342	MIR562
cg14587401_DEFB105B	0.334338565	0.000628127	0.000825346	DEFB105B
cg14587401_DEFB105A	0.334338565	0.000628127	0.000825346	DEFB105A
cg05186161_KPNA1	0.35499392	0.00062813	0.000825348	KPNA1
cg11831394_IQCN	-0.374158567	0.000628138	0.000825356	IQCN
cg05992185_RNU7-185P	-0.391736216	0.000628141	0.000825356	RNU7-185P
cg10536999_HSPA7	0.335442247	0.000628143	0.000825356	HSPA7
cg20802509_RPL22P18	-0.319804418	0.000628143	0.000825356	RPL22P18
cg01018054_ZNF890P	0.392528094	0.000628144	0.000825356	ZNF890P
cg15817224_SYN3-AS1	-0.372284576	0.000628152	0.000825365	SYN3-AS1
cg13409544_NUDT8	-0.393285819	0.000628156	0.000825368	NUDT8
cg27039034_C22orf42	0.336330402	0.000628163	0.000825375	C22orf42
cg09375488_RN7SL213P	-0.378163721	0.000628168	0.000825379	RN7SL213P
cg24118983_TMEM14EP	-0.304054914	0.000628178	0.000825391	TMEM14EP
cg25081128_LRFN3	-0.313618984	0.000628186	0.000825396	LRFN3
cg01950479_PRG4	0.315600396	0.000628186	0.000825396	PRG4
cg04498418_KLHL25	-0.462540575	0.000628188	0.000825396	KLHL25
cg27449976_DCTPP1	-0.398264635	0.000628191	0.000825396	DCTPP1
cg16549694_SREBF2	-0.453151066	0.000628191	0.000825396	SREBF2
cg02490260_CYCSP6	-0.412069012	0.000628192	0.000825396	CYCSP6
cg11809638_RPS27AP6	-0.389301225	0.000628193	0.000825396	RPS27AP6
cg09569691_KCNK17	-0.351455098	0.000628198	0.000825396	KCNK17
cg02160684_BLOC1S3	-0.307274489	0.000628199	0.000825396	BLOC1S3
cg16999170_TMEM209	-0.394797634	0.0006282	0.000825396	TMEM209
cg19991780_ZNF777	-0.310431497	0.0006282	0.000825396	ZNF777
cg15418509_MIR1302-3	-0.373994632	0.000628203	0.000825397	MIR1302-3
cg15541635_LINC01634	-0.460116744	0.000628203	0.000825397	LINC01634
cg24656207_GPR89B	-0.325745839	0.000628211	0.000825404	GPR89B
cg11119525_FN3K	-0.462021809	0.000628212	0.000825404	FN3K
cg18014437_TMEM131L	0.298759749	0.000628214	0.000825405	TMEM131L
cg26926221_DCAF13	-0.414160862	0.000628216	0.000825406	DCAF13
cg15530026_VCAN	-0.430444062	0.00062822	0.000825407	VCAN
cg25588120_ZNF148	-0.298330418	0.00062822	0.000825407	ZNF148
cg24049621_SLC1A2	-0.430024477	0.000628226	0.000825411	SLC1A2
cg19408449_SERPINI2	-0.309618561	0.000628226	0.000825411	SERPINI2
cg13229245_RNF170	0.299900882	0.000628228	0.000825411	RNF170
cg13439315_UBE2E1-AS1	-0.38744792	0.000628234	0.000825417	UBE2E1-AS1
cg00270291_TMEM123	0.305879587	0.000628237	0.000825418	TMEM123
cg21520607_SCN1B	-0.318795514	0.000628242	0.000825423	SCN1B
cg18313144_SEMA6C	-0.362717035	0.000628251	0.000825432	SEMA6C
cg19307851_SCRIB	-0.316016354	0.000628254	0.000825434	SCRIB
cg00471652_RPL39P39	-0.367869835	0.000628255	0.000825434	RPL39P39
cg09830308_PRKG1	0.308443277	0.000628264	0.000825442	PRKG1
cg00318756_TMEM201	-0.326266922	0.000628264	0.000825442	TMEM201
cg23024913_RNU6-593P	-0.323507124	0.000628272	0.000825448	RNU6-593P
cg19653415_LINC00343	-0.302835004	0.000628273	0.000825448	LINC00343
cg00512404_COL6A3	0.32198594	0.000628273	0.000825448	COL6A3
cg06032500_ZFP41	-0.332964362	0.000628276	0.00082545	ZFP41
cg23220823_POM121B	0.312508537	0.000628281	0.000825452	POM121B
cg11023174_FN1	-0.309145552	0.000628282	0.000825452	FN1
cg19930116_SPATA3	0.417042903	0.000628284	0.000825452	SPATA3
cg06750410_RAB11B	-0.324097668	0.000628285	0.000825452	RAB11B
cg06181637_USP17L1	-0.35000908	0.000628289	0.000825456	USP17L1
cg23128584_TCF7L1	-0.301194183	0.000628295	0.000825462	TCF7L1
cg23893806_HOXC10	0.38135818	0.0006283	0.000825464	HOXC10
cg09227800_NIP7	-0.326894239	0.0006283	0.000825464	NIP7
cg21886864_RNU1-88P	-0.31544982	0.000628308	0.00082547	RNU1-88P
cg24894229_GREB1	-0.324182354	0.000628309	0.00082547	GREB1
cg25864987_TNS4	-0.3001091	0.00062831	0.00082547	TNS4
cg05740567_ACTG1P14	-0.30911932	0.000628311	0.00082547	ACTG1P14
cg19505136_PRAMEF4	0.354655424	0.000628316	0.000825474	PRAMEF4
cg05889858_ZNF517	0.438141847	0.000628317	0.000825474	ZNF517
cg08973565_PPIAP59	-0.362675943	0.000628323	0.000825477	PPIAP59
cg18359338_TCF3	-0.36336151	0.000628323	0.000825477	TCF3
cg24597457_LRFN3	-0.317215999	0.000628324	0.000825477	LRFN3
cg22943498_CLEC18C	-0.297961177	0.000628326	0.000825478	CLEC18C
cg20131013_HSD17B7	-0.423828764	0.000628328	0.000825478	HSD17B7
cg17329886_HNRNPA1P53	-0.347183044	0.000628333	0.000825483	HNRNPA1P53
cg08828819_AKAP12	0.307667547	0.000628334	0.000825483	AKAP12
cg13896190_PNMT	-0.30347524	0.000628341	0.000825489	PNMT
cg10973146_LINC02449	-0.348554529	0.000628342	0.000825489	LINC02449
cg00270291_EXOSC8	0.305927493	0.000628353	0.000825498	EXOSC8
cg07558734_RN7SL221P	-0.350009561	0.000628354	0.000825498	RN7SL221P
cg26399937_FA2H	-0.339096379	0.000628354	0.000825498	FA2H
cg07190763_SSH3	-0.345048018	0.00062836	0.000825501	SSH3
cg03023681_SERTAD4	-0.334949995	0.000628361	0.000825501	SERTAD4
cg22836400_PCOTH	0.300138253	0.000628362	0.000825501	PCOTH
cg19763463_LINC01291	-0.31170839	0.000628363	0.000825501	LINC01291
cg16707092_PHKBP1	-0.390900792	0.000628364	0.000825501	PHKBP1
cg09227800_VTCN1	-0.329384684	0.000628367	0.000825502	VTCN1
cg16975684_LINC02082	-0.312625548	0.000628368	0.000825502	LINC02082
cg03113878_SYT13	0.294693611	0.000628372	0.000825505	SYT13
cg14193001_AHCYP5	-0.307034508	0.000628376	0.000825507	AHCYP5
cg16237565_NMNAT1P3	-0.299826128	0.000628377	0.000825507	NMNAT1P3
cg01660000_SNORD116-2	-0.307967321	0.000628389	0.000825521	SNORD116-2
cg02121773_ITSN1	-0.395266074	0.000628393	0.000825523	ITSN1
cg21408460_MIR135B	0.362716135	0.000628393	0.000825523	MIR135B
cg10934068_RXYLT1	0.372553751	0.000628396	0.000825524	RXYLT1
cg15406420_ZNF35	-0.355493174	0.000628399	0.000825524	ZNF35
cg02443896_LRRC34	-0.384182792	0.0006284	0.000825524	LRRC34
cg20952434_ECT2	-0.405815613	0.0006284	0.000825524	ECT2
cg12397254_PPIAP2	-0.299743694	0.000628402	0.000825525	PPIAP2
cg20952901_RPL8	-0.326355615	0.000628405	0.000825526	RPL8
cg03292213_LINC00661	0.303034191	0.000628409	0.000825529	LINC00661
cg16508913_GUCY2EP	-0.321546701	0.000628411	0.000825529	GUCY2EP
cg08818130_LCN1P2	-0.297637464	0.000628428	0.000825549	LCN1P2
cg14668447_SNRPE	-0.409344618	0.000628431	0.000825549	SNRPE
cg16798839_TRRAP	-0.303562886	0.000628431	0.000825549	TRRAP
cg26481249_TCP11	-0.395531846	0.000628434	0.000825551	TCP11
cg18193195_SKI	-0.31310014	0.000628442	0.000825561	SKI
cg01824284_TMEM255B	-0.3011888	0.000628446	0.000825563	TMEM255B
cg18027157_TCERG1L-AS1	-0.356696515	0.000628448	0.000825564	TCERG1L-AS1
cg04602396_LGI3	-0.315849383	0.000628465	0.000825583	LGI3
cg13793166_NGEF	0.427892212	0.000628465	0.000825583	NGEF
cg19787076_USP31	-0.315552246	0.00062847	0.000825586	USP31
cg19647370_MIR4500HG	-0.406587865	0.000628473	0.000825586	MIR4500HG
cg03304332_REG1CP	-0.396952794	0.000628476	0.000825586	REG1CP
cg03304332_MTND5P27	-0.396952794	0.000628476	0.000825586	MTND5P27
cg03304332_SLC6A18	-0.396952794	0.000628476	0.000825586	SLC6A18
cg25628989_UNC5B	0.39587351	0.000628479	0.000825587	UNC5B
cg10207609_BBIP1	0.339171313	0.000628483	0.000825587	BBIP1
cg16773502_RNU6-18P	-0.330737091	0.000628483	0.000825587	RNU6-18P
cg12914151_SLC25A25	0.345363528	0.000628483	0.000825587	SLC25A25
cg07150062_MINAR1	-0.305349149	0.000628485	0.000825588	MINAR1
cg02933100_FABP5P3	-0.287524543	0.000628489	0.00082559	FABP5P3
cg25146597_ATP5F1AP1	0.427223486	0.00062849	0.00082559	ATP5F1AP1
cg27082921_PRG4	-0.361416117	0.000628491	0.00082559	PRG4
cg20007465_USP17L2	0.290015389	0.000628495	0.000825592	USP17L2
cg06473925_ZNF734P	0.331213431	0.000628496	0.000825592	ZNF734P
cg26449206_FN3K	-0.307688208	0.0006285	0.000825596	FN3K
cg25293265_MIR204	-0.305841891	0.000628516	0.000825614	MIR204
cg05884205_C11orf87	-0.309808663	0.000628519	0.000825616	C11orf87
cg04602396_ARPC1BP1	-0.322529542	0.000628523	0.000825619	ARPC1BP1
cg15689991_FBN3	0.37596753	0.000628529	0.000825626	FBN3
cg24605553_MMP26	0.356201639	0.000628532	0.000825626	MMP26
cg12571007_SPATA4	-0.311739983	0.000628533	0.000825626	SPATA4
cg24304928_GPR107	-0.312178539	0.000628539	0.000825631	GPR107
cg23290207_STX2	0.298711107	0.000628543	0.000825631	STX2
cg25855415_POLR2A	0.344756916	0.000628544	0.000825631	POLR2A
cg20265572_AGXT2	-0.386903205	0.000628545	0.000825631	AGXT2
cg00666820_LINC00115	-0.31590117	0.000628546	0.000825631	LINC00115
cg20600515_LINC00511	0.334660779	0.000628546	0.000825631	LINC00511
cg23933252_TRPC2	0.406070564	0.000628548	0.000825632	TRPC2
cg22698218_CDR2L	-0.320448393	0.000628551	0.000825634	CDR2L
cg19787076_SPATA9	-0.31188119	0.000628555	0.000825636	SPATA9
cg12628550_SNRPBP1	0.368099552	0.000628558	0.000825638	SNRPBP1
cg15542496_SLC39A12	-0.322456925	0.000628561	0.00082564	SLC39A12
cg19299096_RNU7-119P	-0.294454039	0.000628564	0.000825642	RNU7-119P
cg02355304_HIC2	-0.33023963	0.000628566	0.000825642	HIC2
cg09156598_MRAP2	-0.388749122	0.000628573	0.00082565	MRAP2
cg05438378_KRTAP5-2	0.419142748	0.000628577	0.000825651	KRTAP5-2
cg17262642_HMGN3P1	-0.323660168	0.000628578	0.000825651	HMGN3P1
cg01202651_LTF	-0.358262459	0.000628579	0.000825651	LTF
cg06602454_NKPD1	-0.30984419	0.000628585	0.000825651	NKPD1
cg07697597_LRP1B	-0.314404807	0.000628586	0.000825651	LRP1B
cg11116364_CST9LP2	-0.375543097	0.000628587	0.000825651	CST9LP2
cg09332262_RRBP1	-0.305131125	0.000628587	0.000825651	RRBP1
cg16030751_RNY1	0.405356868	0.000628587	0.000825651	RNY1
cg23093164_FAM8A1	-0.387272212	0.000628588	0.000825651	FAM8A1
cg17044191_SEMA6C	0.417656913	0.000628597	0.00082566	SEMA6C
cg05684375_DEFB131D	-0.329949321	0.000628607	0.000825668	DEFB131D
cg01293277_RNF208	-0.327470621	0.000628608	0.000825668	RNF208
cg10859027_TMEM234	-0.319068455	0.00062861	0.000825668	TMEM234
cg16189113_MED6P1	-0.490603658	0.000628611	0.000825668	MED6P1
cg06181637_TENT5B	-0.352609823	0.000628611	0.000825668	TENT5B
cg19931102_CELSR2	-0.313337576	0.000628612	0.000825668	CELSR2
cg20843277_BMS1P4	-0.36632543	0.000628617	0.000825671	BMS1P4
cg05186161_MIS12	0.357253492	0.000628618	0.000825671	MIS12
cg27030245_MASTL	0.302201346	0.00062862	0.000825671	MASTL
cg11091734_PPRC1	-0.315186377	0.000628621	0.000825671	PPRC1
cg13868026_POM121L4P	-0.315267438	0.000628626	0.000825676	POM121L4P
cg19880004_RNA5SP393	-0.399387596	0.000628628	0.000825676	RNA5SP393
cg08186671_GOLGA8EP	-0.318385951	0.000628629	0.000825676	GOLGA8EP
cg13311549_LIMK2	0.352947577	0.000628638	0.000825685	LIMK2
cg26867200_MTND4P26	-0.311978444	0.00062864	0.000825686	MTND4P26
cg11935592_DPF3	-0.280799834	0.000628644	0.000825687	DPF3
cg02813721_FN3K	-0.304854776	0.000628644	0.000825687	FN3K
cg25170017_PNMT	0.304216935	0.000628645	0.000825687	PNMT
cg11950994_WFIKKN1	-0.384251874	0.000628648	0.000825687	WFIKKN1
cg08157914_EEF1DP5	-0.323175207	0.000628649	0.000825687	EEF1DP5
cg25864987_STIM1	-0.305851938	0.000628651	0.000825688	STIM1
cg12877532_ING3	-0.305716183	0.000628656	0.000825691	ING3
cg16150798_IQSEC1	0.32355677	0.000628658	0.000825691	IQSEC1
cg01240583_ORC5	-0.314995111	0.000628661	0.000825691	ORC5
cg01346252_RNU6-785P	-0.313126075	0.000628662	0.000825691	RNU6-785P
cg14722289_FAM110A	-0.305626148	0.000628663	0.000825691	FAM110A
cg05951042_MSANTD3	0.374126417	0.000628664	0.000825691	MSANTD3
cg21208522_LRFN3	-0.31288739	0.000628664	0.000825691	LRFN3
cg18361467_TANC2	-0.310980319	0.000628665	0.000825691	TANC2
cg03635525_TRIM51HP	-0.364897945	0.000628667	0.000825691	TRIM51HP
cg12386544_HOXC10	-0.318113365	0.000628673	0.000825696	HOXC10
cg00070370_MIXL1	-0.315385031	0.000628674	0.000825696	MIXL1
cg04343263_ERG	-0.329209217	0.000628676	0.000825697	ERG
cg09922745_PLCD3	-0.343435311	0.000628684	0.0008257	PLCD3
cg09830308_UFD1	0.305616911	0.000628684	0.0008257	UFD1
cg18554074_NPSR1	0.397207918	0.000628684	0.0008257	NPSR1
cg03386509_INTS5	-0.309020056	0.000628686	0.0008257	INTS5
cg11218915_IGHJ1	-0.317341995	0.000628687	0.0008257	IGHJ1
cg13299279_CCDC8	-0.297481535	0.000628688	0.0008257	CCDC8
cg03023681_RNU6-829P	-0.351967652	0.000628698	0.000825711	RNU6-829P
cg20892606_RN7SKP114	0.323037327	0.0006287	0.000825711	RN7SKP114
cg19593182_AQP11	-0.356445652	0.000628712	0.000825722	AQP11
cg15231794_KRBOX1	0.444858987	0.000628712	0.000825722	KRBOX1
cg21133255_PRR12	-0.315824803	0.000628712	0.000825722	PRR12
cg14877939_USP17L10	-0.402150629	0.000628716	0.000825724	USP17L10
cg17593097_ST8SIA3	-0.298534563	0.00062872	0.000825725	ST8SIA3
cg00066022_AIMP2	0.324305356	0.00062872	0.000825725	AIMP2
cg01720186_CD160	0.357570194	0.000628733	0.00082574	CD160
cg22120018_RSU1P2	-0.288458138	0.000628736	0.000825742	RSU1P2
cg08859787_SEMA3F	-0.306920995	0.000628739	0.000825743	SEMA3F
cg26384803_RPL23AP2	-0.377015987	0.000628741	0.000825743	RPL23AP2
cg16029260_FAM86MP	-0.3756315	0.000628741	0.000825743	FAM86MP
cg05979484_JPH2	0.444807274	0.000628743	0.000825743	JPH2
cg15109916_MVD	-0.380980866	0.000628748	0.000825746	MVD
cg18480033_KRT18P15	-0.298152429	0.000628749	0.000825746	KRT18P15
cg15309790_MARCO	-0.332207453	0.00062875	0.000825746	MARCO
cg10252580_ITGB8	-0.404082528	0.000628752	0.000825746	ITGB8
cg14492241_HOXA7	-0.329815859	0.000628759	0.000825754	HOXA7
cg19155735_LINC01736	-0.34235094	0.000628765	0.00082576	LINC01736
cg00618271_TEX22	-0.384577267	0.000628767	0.00082576	TEX22
cg03113878_STK33	0.294309791	0.000628768	0.00082576	STK33
cg16340485_RPL28	-0.42341486	0.000628774	0.000825765	RPL28
cg02485345_LINC00943	0.450401667	0.000628778	0.000825768	LINC00943
cg15353666_NCKIPSD	-0.359373105	0.000628788	0.000825779	NCKIPSD
cg23034799_PPP1R14D	0.307098388	0.00062879	0.00082578	PPP1R14D
cg13085030_OAS1	-0.290857648	0.000628794	0.000825784	OAS1
cg06051312_OR51G2	-0.296191886	0.000628798	0.000825784	OR51G2
cg26384803_POTEC	-0.373678738	0.000628799	0.000825784	POTEC
cg00879685_LINC01874	-0.304034841	0.000628802	0.000825784	LINC01874
cg00879685_RNA5SP89	-0.304034841	0.000628802	0.000825784	RNA5SP89
cg00879685_SNORD32B	-0.304034841	0.000628802	0.000825784	SNORD32B
cg00811340_RFX6	-0.312819452	0.000628808	0.000825788	RFX6
cg24894229_KCNN4	-0.314922319	0.00062881	0.000825788	KCNN4
cg22352554_P2RY2	-0.320936209	0.00062881	0.000825788	P2RY2
cg04279695_AGBL5-AS1	0.315248961	0.000628818	0.000825794	AGBL5-AS1
cg19586698_ITPKA	-0.300300875	0.00062882	0.000825794	ITPKA
cg04498418_CIC	-0.464190011	0.000628822	0.000825794	CIC
cg00458691_HPN-AS1	-0.348765199	0.000628823	0.000825794	HPN-AS1
cg19952435_RPS6KB2	-0.390594596	0.000628823	0.000825794	RPS6KB2
cg05372113_ADH6	0.305316574	0.000628824	0.000825794	ADH6
cg03886523_RN7SKP270	-0.3248499	0.000628832	0.000825802	RN7SKP270
cg17425144_FN3K	0.424912941	0.000628834	0.000825802	FN3K
cg12823408_LINC01748	-0.314820024	0.000628835	0.000825802	LINC01748
cg02234216_CLCN1	-0.327485133	0.000628837	0.000825802	CLCN1
cg06713813_YEATS4	-0.464997988	0.000628838	0.000825802	YEATS4
cg26740375_RPL37P23	-0.328097131	0.000628846	0.00082581	RPL37P23
cg22087659_PRRG4	0.29859611	0.000628858	0.000825824	PRRG4
cg09227800_RPL30	-0.327961207	0.000628868	0.000825834	RPL30
cg00001793_TPT1P6	-0.332367663	0.000628868	0.000825834	TPT1P6
cg13381243_RN7SL160P	-0.459890255	0.00062887	0.000825834	RN7SL160P
cg10207609_FZD6	0.334160544	0.00062888	0.000825843	FZD6
cg04000274_OR6C75	-0.331015069	0.00062888	0.000825843	OR6C75
cg17338411_BTF3P6	-0.312870036	0.000628882	0.000825843	BTF3P6
cg02216951_RAB6A	0.377116519	0.000628887	0.000825847	RAB6A
cg12836961_PRELID3A	-0.314585805	0.00062889	0.00082585	PRELID3A
cg13862853_RRBP1	-0.301107888	0.000628894	0.000825853	RRBP1
cg14193001_BANK1	-0.30598006	0.000628896	0.000825853	BANK1
cg25983023_APOA1-AS	-0.439136959	0.000628898	0.000825853	APOA1-AS
cg17707295_BOC	-0.298185927	0.000628899	0.000825853	BOC
cg16727906_POM121B	-0.312501049	0.000628906	0.00082586	POM121B
cg27434890_EHD2	-0.307930449	0.000628907	0.00082586	EHD2
cg08509907_APOL1	-0.292457852	0.000628911	0.00082586	APOL1
cg05186161_RBM45	0.354718007	0.000628912	0.00082586	RBM45
cg16964439_PPP2R3A	-0.318978867	0.000628915	0.00082586	PPP2R3A
cg14098470_MGAT4FP	-0.322815933	0.000628916	0.00082586	MGAT4FP
cg17372378_ZC3H4	0.389285292	0.000628916	0.00082586	ZC3H4
cg10934068_GNPDA2	0.370059925	0.000628919	0.00082586	GNPDA2
cg07777115_BEND5	-0.296296073	0.00062892	0.00082586	BEND5
cg00066022_MLF1	-0.321959996	0.00062892	0.00082586	MLF1
cg02926415_RNU6-26P	-0.335156331	0.000628926	0.000825861	RNU6-26P
cg11316131_HMGB1P7	0.365760503	0.000628929	0.000825861	HMGB1P7
cg07889413_LINC01410	0.331018003	0.00062893	0.000825861	LINC01410
cg21183523_RPS2P7	-0.40944464	0.000628931	0.000825861	RPS2P7
cg13353160_HIF1A	-0.421584948	0.000628931	0.000825861	HIF1A
cg04198854_CCR8	-0.308606199	0.000628934	0.000825861	CCR8
cg25961952_DPY19L2P4	-0.358175729	0.000628934	0.000825861	DPY19L2P4
cg23024553_DPY19L2P2	-0.308755078	0.000628936	0.000825861	DPY19L2P2
cg09483607_ZKSCAN4	-0.298134932	0.000628937	0.000825861	ZKSCAN4
cg17792994_GSPT1	-0.36074117	0.000628937	0.000825861	GSPT1
cg19455396_SNORA40	-0.312462593	0.000628938	0.000825861	SNORA40
cg24214659_RGS9BP	0.323311386	0.000628944	0.000825866	RGS9BP
cg11314630_USP17L13	-0.323846811	0.000628945	0.000825866	USP17L13
cg25774020_HSD17B3	-0.320141633	0.000628948	0.000825867	HSD17B3
cg08081256_GATA6	-0.316283763	0.000628949	0.000825867	GATA6
cg00161955_GLP2R	-0.387377639	0.00062895	0.000825867	GLP2R
cg04198854_KCNJ6	-0.311791023	0.000628955	0.000825871	KCNJ6
cg16569147_FAM138C	-0.303398029	0.000628957	0.000825872	FAM138C
cg17364850_NPAS3	-0.348310415	0.000628963	0.000825877	NPAS3
cg24304928_TERF1P2	-0.310499739	0.000628964	0.000825877	TERF1P2
cg23587192_LINC00690	-0.359884543	0.000628968	0.000825877	LINC00690
cg06616710_SPATA3	0.334461744	0.00062897	0.000825877	SPATA3
cg09830308_C1QL3	0.301286948	0.00062897	0.000825877	C1QL3
cg16655291_SLC39A10	-0.328225839	0.00062897	0.000825877	SLC39A10
cg20237815_LINC01039	-0.298941552	0.000628984	0.000825892	LINC01039
cg18320766_RALBP1P1	0.320835387	0.000628993	0.000825902	RALBP1P1
cg06167719_LTBP3	0.304197523	0.000628995	0.000825902	LTBP3
cg10039163_LINC01673	-0.28574277	0.000628996	0.000825902	LINC01673
cg00001793_CYP2D7	-0.333203026	0.000628997	0.000825902	CYP2D7
cg18185391_RNA5SP325	-0.315025457	0.000629	0.000825902	RNA5SP325
cg13425135_TMEM240	0.31667928	0.000629002	0.000825902	TMEM240
cg05688588_SNRPGP8	0.373336439	0.000629002	0.000825902	SNRPGP8
cg05376228_OR5B17	0.435816491	0.000629003	0.000825902	OR5B17
cg26486246_RNU6-792P	-0.317819819	0.000629006	0.000825902	RNU6-792P
cg19982758_AOC2	-0.365586131	0.000629007	0.000825902	AOC2
cg26162637_IFRD1	-0.291141968	0.000629008	0.000825902	IFRD1
cg02891046_BICRA	-0.310148425	0.000629011	0.000825903	BICRA
cg03006376_THOC3	-0.389822141	0.000629013	0.000825903	THOC3
cg19586889_SART1	0.330065486	0.000629014	0.000825903	SART1
cg18032502_GPR83	0.31313925	0.000629023	0.000825912	GPR83
cg09162333_TYRO3	-0.336495633	0.000629024	0.000825912	TYRO3
cg01446895_APOA1-AS	-0.302728854	0.000629029	0.000825913	APOA1-AS
cg20225678_RNASEH2B-AS1	-0.298588716	0.00062903	0.000825913	RNASEH2B-AS1
cg02990361_CAPN11	0.333557548	0.000629031	0.000825913	CAPN11
cg10797095_SCAF1	-0.31600386	0.000629031	0.000825913	SCAF1
cg10653573_LINC01198	-0.300059391	0.000629044	0.000825925	LINC01198
cg09385285_GXYLT1P2	-0.310415555	0.000629046	0.000825925	GXYLT1P2
cg17027335_CHRNA6	-0.380800598	0.000629046	0.000825925	CHRNA6
cg15644305_GNAO1	-0.316816357	0.000629046	0.000825925	GNAO1
cg14668447_GOLPH3	-0.40833806	0.000629048	0.000825925	GOLPH3
cg22087659_ELL2	0.299930636	0.000629051	0.000825925	ELL2
cg27543695_DUXAP8	-0.313954334	0.000629051	0.000825925	DUXAP8
cg04590123_G6PC3	-0.365162915	0.000629054	0.000825925	G6PC3
cg11555335_BRSK1	-0.315532767	0.000629054	0.000825925	BRSK1
cg12852285_SIRT1	-0.363622823	0.000629059	0.000825928	SIRT1
cg15143998_RAI1	-0.312380616	0.000629061	0.000825928	RAI1
cg06825764_IFNB1	-0.313591947	0.000629063	0.000825928	IFNB1
cg16802996_IREB2	-0.33351366	0.000629064	0.000825928	IREB2
cg08708961_ZNF703	0.33425413	0.000629065	0.000825928	ZNF703
cg14683563_RELT	-0.302979663	0.000629068	0.000825928	RELT
cg10797095_SIN3B	-0.312239952	0.00062907	0.000825928	SIN3B
cg20241816_MTND3P16	-0.302222435	0.00062907	0.000825928	MTND3P16
cg00666820_GPAA1	-0.316669649	0.000629071	0.000825928	GPAA1
cg04229294_RPL11P5	-0.371025992	0.000629072	0.000825928	RPL11P5
cg24757160_TBC1D13	-0.295218413	0.000629076	0.00082593	TBC1D13
cg00504629_RN7SKP121	0.350694839	0.000629083	0.000825937	RN7SKP121
cg18888655_MRPL55	-0.310900857	0.000629084	0.000825937	MRPL55
cg00066022_EPOR	0.321202301	0.000629085	0.000825937	EPOR
cg08976646_LRRC8A	-0.318670508	0.000629091	0.000825943	LRRC8A
cg25072611_LINC02138	-0.361475373	0.000629106	0.000825957	LINC02138
cg10991855_CT69	-0.300250158	0.000629107	0.000825957	CT69
cg00270291_DPY19L1	0.30075988	0.00062911	0.000825957	DPY19L1
cg09926728_HPGD	-0.31145433	0.000629112	0.000825957	HPGD
cg09830308_TUSC3	0.308087322	0.000629114	0.000825957	TUSC3
cg10723869_SOCS4	-0.319806969	0.000629116	0.000825957	SOCS4
cg14526732_IGKV3D-7	0.299049843	0.000629116	0.000825957	IGKV3D-7
cg25804542_ADCY6	0.372988856	0.000629117	0.000825957	ADCY6
cg03545635_TRBC1	-0.309679068	0.000629117	0.000825957	TRBC1
cg09007239_OR4F3	-0.301796966	0.000629118	0.000825957	OR4F3
cg10520070_RN7SKP259	-0.396873271	0.000629123	0.000825961	RN7SKP259
cg00446123_FOXP4	0.305685511	0.000629128	0.000825961	FOXP4
cg26445794_SNORD6	-0.371934344	0.000629129	0.000825961	SNORD6
cg04797575_IGKV1OR2-3	0.422080951	0.000629132	0.000825961	IGKV1OR2-3
cg04797575_MIR548A1	0.422080951	0.000629132	0.000825961	MIR548A1
cg04797575_RPS29P15	0.422080951	0.000629132	0.000825961	RPS29P15
cg04797575_RPL30P12	0.422080951	0.000629132	0.000825961	RPL30P12
cg20652607_KCNK17	-0.448571062	0.000629139	0.000825968	KCNK17
cg14549869_AQP1	-0.310225662	0.000629142	0.000825968	AQP1
cg18517266_RNU6-1327P	0.366931206	0.000629146	0.000825971	RNU6-1327P
cg19351336_RPL7P37	-0.309583559	0.000629147	0.000825971	RPL7P37
cg25588120_ETNK1	-0.297491955	0.000629151	0.000825974	ETNK1
cg26474203_ZNF233	-0.315399266	0.000629153	0.000825975	ZNF233
cg24622205_MAP3K12	-0.309872989	0.000629158	0.000825979	MAP3K12
cg17431460_HSPB1	-0.308297044	0.000629162	0.00082598	HSPB1
cg12163508_LINC01556	0.307882484	0.000629162	0.00082598	LINC01556
cg07099009_CALB1	-0.304224205	0.000629168	0.000825986	CALB1
cg15973503_MYB-AS1	0.310266646	0.000629172	0.00082599	MYB-AS1
cg01612891_COL1A1	-0.365571261	0.000629176	0.000825993	COL1A1
cg02332174_HCG20	-0.334966242	0.000629184	0.000826	HCG20
cg01950479_NUMBL	-0.311750567	0.000629186	0.000826	NUMBL
cg13168499_SNORD86	-0.307337433	0.000629187	0.000826	SNORD86
cg11988679_KRTAP5-8	-0.30422686	0.000629194	0.000826006	KRTAP5-8
cg24604127_RSPO2	-0.304097255	0.000629195	0.000826006	RSPO2
cg16992039_DNAJC27-AS1	-0.384616479	0.000629198	0.000826006	DNAJC27-AS1
cg19208848_LINC00320	0.391660771	0.000629204	0.000826006	LINC00320
cg21281638_SLC45A1	-0.301012119	0.000629204	0.000826006	SLC45A1
cg17121694_TFPI2-DT	-0.30935779	0.000629204	0.000826006	TFPI2-DT
cg09637273_CDK7P1	-0.326427411	0.000629204	0.000826006	CDK7P1
cg13706899_RNA5SP347	-0.305587752	0.000629205	0.000826006	RNA5SP347
cg22108143_ZNF335	-0.390685127	0.000629205	0.000826006	ZNF335
cg26393871_CAV3	0.305864999	0.00062921	0.00082601	CAV3
cg24166966_COX7A2	-0.435607212	0.00062922	0.000826018	COX7A2
cg23487414_ABHD17AP1	0.401231604	0.00062922	0.000826018	ABHD17AP1
cg07274572_SNORA36B	-0.363405377	0.000629221	0.000826018	SNORA36B
cg23587192_RPL7AP52	-0.365809239	0.000629232	0.000826028	RPL7AP52
cg17556150_LINC01221	-0.317509052	0.000629232	0.000826028	LINC01221
cg16503053_MUC21	-0.303271971	0.000629237	0.000826028	MUC21
cg17653352_OR10T2	-0.292486936	0.000629238	0.000826028	OR10T2
cg20057147_NUF2	-0.300404082	0.000629239	0.000826028	NUF2
cg15897435_INMT	0.316631549	0.000629239	0.000826028	INMT
cg17994629_RNU4-20P	-0.319239392	0.00062924	0.000826028	RNU4-20P
cg15099537_CACNB2	-0.307718461	0.000629241	0.000826028	CACNB2
cg12584394_ZDHHC20	-0.506618176	0.000629243	0.000826028	ZDHHC20
cg22698218_VWFP1	-0.312875853	0.000629252	0.000826038	VWFP1
cg00318756_BAHD1	-0.329267473	0.000629257	0.000826043	BAHD1
cg18007373_TMEM63C	-0.305576817	0.000629273	0.000826061	TMEM63C
cg16055817_ATP4A	-0.309876683	0.000629274	0.000826061	ATP4A
cg00666820_GUCA1B	-0.310242722	0.000629278	0.000826064	GUCA1B
cg02282594_CCN4	0.337685955	0.00062929	0.000826076	CCN4
cg21546742_RN7SKP192	-0.31949918	0.000629292	0.000826076	RN7SKP192
cg00807877_LRRC37A6P	-0.330971044	0.000629293	0.000826076	LRRC37A6P
cg09817248_SMTNL2	0.308392731	0.000629293	0.000826076	SMTNL2
cg00318756_KLHDC4	-0.331046836	0.000629296	0.000826078	KLHDC4
cg10548700_NPL	0.289544635	0.000629302	0.000826082	NPL
cg01140770_RNU7-9P	-0.366849904	0.000629303	0.000826082	RNU7-9P
cg02332174_ADRB1	-0.319680103	0.000629304	0.000826082	ADRB1
cg05186161_PIGM	0.361507174	0.000629308	0.000826085	PIGM
cg04274830_MTND5P29	0.371474838	0.00062931	0.000826085	MTND5P29
cg22108143_SHFL	-0.383437832	0.000629314	0.000826087	SHFL
cg26184765_OR6C75	-0.309396932	0.000629314	0.000826087	OR6C75
cg20695805_OVOL1	0.298224806	0.000629317	0.000826088	OVOL1
cg20111978_GRAMD4P2	-0.338047388	0.00062932	0.00082609	GRAMD4P2
cg10061361_MIR624	0.366939292	0.000629329	0.000826098	MIR624
cg25293265_ELK2BP	-0.302375208	0.000629329	0.000826098	ELK2BP
cg26362184_PTPRS	-0.307496408	0.000629343	0.000826108	PTPRS
cg15251010_SRSF1	-0.356157886	0.000629345	0.000826108	SRSF1
cg15079934_FOXN1	0.271614485	0.000629348	0.000826108	FOXN1
cg16873920_IL22	-0.336496329	0.00062935	0.000826108	IL22
cg18339359_LINGO1	-0.314691177	0.000629353	0.000826108	LINGO1
cg22108143_CDK9	-0.387649842	0.000629355	0.000826108	CDK9
cg11208672_SOX13	-0.314567673	0.000629355	0.000826108	SOX13
cg21762728_CCL17	-0.308651074	0.000629356	0.000826108	CCL17
cg12831580_RALBP1P1	-0.383521298	0.000629356	0.000826108	RALBP1P1
cg26318251_MIR181A2HG	-0.343891498	0.000629357	0.000826108	MIR181A2HG
cg23289024_RNA5SP118	0.366485728	0.000629357	0.000826108	RNA5SP118
cg14673506_LCNL1	-0.312733528	0.000629357	0.000826108	LCNL1
cg05450979_BRD3OS	-0.310485355	0.000629358	0.000826108	BRD3OS
cg27088822_RRBP1	-0.308094835	0.000629359	0.000826108	RRBP1
cg09764150_GTF2H1	-0.48234072	0.000629362	0.00082611	GTF2H1
cg24996565_ZNF470	0.323941904	0.000629363	0.00082611	ZNF470
cg17993335_HMCN1	0.377482006	0.00062937	0.000826117	HMCN1
cg06695812_TOM1L1	-0.474333966	0.000629375	0.000826117	TOM1L1
cg10723869_MTARC1	-0.316097346	0.000629375	0.000826117	MTARC1
cg26662682_RN7SL149P	-0.339442336	0.000629377	0.000826117	RN7SL149P
cg19477551_UGT1A1	0.330001781	0.000629378	0.000826117	UGT1A1
cg04608916_RPL30P9	-0.299531939	0.000629378	0.000826117	RPL30P9
cg17568448_CNGA3	-0.345648514	0.00062938	0.000826118	CNGA3
cg20742389_ACTG1P14	-0.364829126	0.000629386	0.000826121	ACTG1P14
cg05583921_TMEM240	-0.300555055	0.000629388	0.000826121	TMEM240
cg23093741_UBA7	-0.31517346	0.000629391	0.000826121	UBA7
cg22698218_DEFB130B	-0.31883658	0.000629391	0.000826121	DEFB130B
cg22698218_DEFB130A	-0.31883658	0.000629391	0.000826121	DEFB130A
cg22871801_CDHR2	0.35306341	0.000629392	0.000826121	CDHR2
cg05678500_FBXL2	-0.468058507	0.000629395	0.000826123	FBXL2
cg15029631_POM121B	-0.307345159	0.000629405	0.000826134	POM121B
cg25758699_ZAR1	-0.314418995	0.000629408	0.000826135	ZAR1
cg02590715_STX19	-0.342183115	0.00062941	0.000826135	STX19
cg10542197_SOX13	-0.307841958	0.000629411	0.000826135	SOX13
cg00006771_NPTXR	0.368152493	0.000629416	0.000826141	NPTXR
cg17669549_WDR26	-0.297623523	0.000629423	0.000826146	WDR26
cg16131126_TTLL9	-0.373391497	0.000629424	0.000826146	TTLL9
cg16918558_PLCD3	-0.296150695	0.000629426	0.000826146	PLCD3
cg09480417_RNU6-1084P	-0.306896905	0.000629427	0.000826146	RNU6-1084P
cg04635642_LINC01123	-0.371943036	0.000629428	0.000826146	LINC01123
cg11341215_LINC00571	-0.417900523	0.00062943	0.000826146	LINC00571
cg08160477_RNU6-144P	-0.375689958	0.000629431	0.000826146	RNU6-144P
cg05563033_NBEA	0.345419306	0.000629433	0.000826146	NBEA
cg16882623_HNRNPA1P60	-0.35620873	0.000629441	0.000826154	HNRNPA1P60
cg25657443_OVCH1	-0.38655103	0.000629445	0.000826158	OVCH1
cg02121773_DLG4	0.387666795	0.000629446	0.000826158	DLG4
cg21830932_HOXD8	-0.327887829	0.00062945	0.00082616	HOXD8
cg24907862_PDGFRB	0.300591787	0.000629455	0.00082616	PDGFRB
cg11091734_LAMA4	-0.284956074	0.000629457	0.00082616	LAMA4
cg17847861_B3GALNT2P1	0.303971994	0.000629457	0.00082616	B3GALNT2P1
cg05633550_BOLA3P4	-0.330740418	0.000629458	0.00082616	BOLA3P4
cg05937774_LINC00905	-0.364092572	0.000629458	0.00082616	LINC00905
cg11807238_RPS27P12	-0.312780434	0.000629459	0.00082616	RPS27P12
cg26890309_EEF1A1P5	-0.421324679	0.00062946	0.00082616	EEF1A1P5
cg20952901_RPS15	-0.327220045	0.000629464	0.000826162	RPS15
cg02590715_STAT1	-0.328111086	0.000629471	0.000826166	STAT1
cg09227800_CDH1	-0.330931526	0.000629474	0.000826166	CDH1
cg26926221_CEP70	-0.416226743	0.000629475	0.000826166	CEP70
cg00666820_GCN1	-0.314963835	0.000629483	0.000826166	GCN1
cg23647554_ZNF703	-0.300784667	0.000629484	0.000826166	ZNF703
cg21090866_TCF7L1	-0.306410895	0.000629484	0.000826166	TCF7L1
cg08844974_RPL31P28	-0.301981362	0.000629486	0.000826166	RPL31P28
cg23188725_PRTFDC1	-0.426922262	0.000629487	0.000826166	PRTFDC1
cg18007373_FOXP4	-0.318144222	0.000629491	0.000826166	FOXP4
cg23591669_POTEF-AS1	-0.317233594	0.000629492	0.000826166	POTEF-AS1
cg23591669_MTND2P22	-0.317233594	0.000629492	0.000826166	MTND2P22
cg23591669_RNA5SP189	-0.317233594	0.000629492	0.000826166	RNA5SP189
cg23591669_RNU6-253P	-0.317233594	0.000629492	0.000826166	RNU6-253P
cg23591669_SFTPA3P	-0.317233594	0.000629492	0.000826166	SFTPA3P
cg23591669_RN7SL586P	-0.317233594	0.000629492	0.000826166	RN7SL586P
cg19369780_DLEC1P1	-0.299481537	0.000629492	0.000826166	DLEC1P1
cg16131126_PPP1R9A-AS1	-0.379845597	0.000629497	0.000826171	PPP1R9A-AS1
cg13014295_LACTB2	0.34463054	0.000629505	0.000826177	LACTB2
cg22963296_RNU7-185P	-0.343443129	0.000629505	0.000826177	RNU7-185P
cg05186161_RRM1	0.348821691	0.000629507	0.000826178	RRM1
cg00948111_GPR153	-0.326887791	0.000629511	0.00082618	GPR153
cg09696135_OR51A10P	-0.314652526	0.000629512	0.00082618	OR51A10P
cg03395785_ADGRG1	-0.324330342	0.000629517	0.000826182	ADGRG1
cg19408449_CLK4	-0.320327654	0.000629519	0.000826182	CLK4
cg13468961_SIX6	-0.336211365	0.000629519	0.000826182	SIX6
cg19703425_ABCB4	-0.32726025	0.00062952	0.000826182	ABCB4
cg18924965_KCNAB1-AS1	0.304162757	0.000629526	0.000826185	KCNAB1-AS1
cg23666829_SLC16A14P1	-0.414370061	0.000629527	0.000826185	SLC16A14P1
cg03395785_LAMA5	-0.324039651	0.000629527	0.000826185	LAMA5
cg03859313_FNDC5	0.301684393	0.000629532	0.000826189	FNDC5
cg04810915_COMETT	-0.298543277	0.000629542	0.0008262	COMETT
cg15109916_ARMC9	-0.376026736	0.000629543	0.0008262	ARMC9
cg17121694_RBISP1	-0.31299581	0.000629546	0.000826201	RBISP1
cg08285570_TFPI2	-0.390850264	0.000629556	0.000826212	TFPI2
cg06846495_ANPEP	0.348683229	0.000629557	0.000826212	ANPEP
cg03425163_RNU6-954P	0.425558045	0.000629559	0.000826212	RNU6-954P
cg10689689_SOX13	-0.329060191	0.00062956	0.000826212	SOX13
cg08841544_HHLA2	-0.3443933	0.000629563	0.000826212	HHLA2
cg11052187_SKI	-0.318186349	0.000629563	0.000826212	SKI
cg01064918_DMBT1	0.302287043	0.000629565	0.000826213	DMBT1
cg17431460_CIDECP1	-0.309563897	0.000629567	0.000826213	CIDECP1
cg11156873_BSX	-0.307294341	0.000629571	0.000826216	BSX
cg09996633_HCN4	-0.333157436	0.000629577	0.000826222	HCN4
cg20981146_VPREB1	-0.319326645	0.000629581	0.000826226	VPREB1
cg22797354_SYNM	-0.29646599	0.000629585	0.000826228	SYNM
cg13819988_RRBP1	-0.303930215	0.000629592	0.00082623	RRBP1
cg26495272_PHC2-AS1	0.291026084	0.000629592	0.00082623	PHC2-AS1
cg05186161_STX3	0.342819145	0.000629593	0.00082623	STX3
cg12942009_HSD3B2	-0.315650857	0.000629594	0.00082623	HSD3B2
cg15296799_NAPRT	-0.332725871	0.000629594	0.00082623	NAPRT
cg08983433_KRT12	-0.394634975	0.000629604	0.000826241	KRT12
cg20225678_RNU6-212P	-0.296800281	0.000629613	0.000826251	RNU6-212P
cg11775190_CBS	-0.330622201	0.000629615	0.000826251	CBS
cg02926415_EXOSC10-AS1	-0.326931569	0.000629617	0.000826251	EXOSC10-AS1
cg24377657_PLBD2	0.299208473	0.000629621	0.000826255	PLBD2
cg11390628_RNU6-921P	-0.336090022	0.00062963	0.000826265	RNU6-921P
cg15353666_TOB2	-0.353919094	0.000629637	0.000826271	TOB2
cg22516745_RPL23AP66	-0.521836442	0.000629638	0.000826271	RPL23AP66
cg22109530_TMEM240	0.312703523	0.000629644	0.000826277	TMEM240
cg16603103_LINC01388	-0.332733689	0.000629647	0.000826278	LINC01388
cg07734159_KRTAP5-8	-0.296538025	0.000629648	0.000826278	KRTAP5-8
cg02660182_KRTAP5-8	-0.336813737	0.00062965	0.000826279	KRTAP5-8
cg02357623_DIS3L2	-0.384622957	0.000629653	0.000826279	DIS3L2
cg05091947_CARD10	-0.321943948	0.000629653	0.000826279	CARD10
cg27459981_AGPAT5	0.34187075	0.000629656	0.00082628	AGPAT5
cg11500903_KRTAP9-3	-0.315083543	0.000629663	0.000826284	KRTAP9-3
cg04590123_SSNA1	-0.369037698	0.000629665	0.000826284	SSNA1
cg04198854_EPHA4	-0.306069523	0.000629666	0.000826284	EPHA4
cg01616519_RNU6-422P	0.323978861	0.000629667	0.000826284	RNU6-422P
cg07850274_DPY19L4	-0.344510177	0.000629669	0.000826284	DPY19L4
cg02650964_ADH5P4	-0.386873537	0.000629669	0.000826284	ADH5P4
cg27030245_UBE2W	0.302546606	0.000629669	0.000826284	UBE2W
cg20695805_TCF7	0.2936985	0.000629676	0.00082629	TCF7
cg02938045_SLC45A1	-0.30517808	0.000629678	0.000826291	SLC45A1
cg15209419_RND1	-0.302015275	0.000629683	0.000826295	RND1
cg05070626_CACFD1	-0.359695406	0.000629693	0.000826302	CACFD1
cg07979387_LINC01874	0.409327534	0.000629694	0.000826302	LINC01874
cg07979387_RNA5SP89	0.409327534	0.000629694	0.000826302	RNA5SP89
cg07979387_SNORD32B	0.409327534	0.000629694	0.000826302	SNORD32B
cg05226043_ACTL6B	-0.294698286	0.0006297	0.000826306	ACTL6B
cg08741063_FBRSL1	-0.319302601	0.0006297	0.000826306	FBRSL1
cg06295676_TMEM79	-0.301710819	0.000629702	0.000826306	TMEM79
cg09700868_OLA1P2	-0.302048438	0.000629706	0.000826308	OLA1P2
cg24337786_PDIA3P2	-0.355087087	0.00062971	0.000826311	PDIA3P2
cg04398282_TDP2	0.342819282	0.000629714	0.000826313	TDP2
cg19952435_TMUB1	-0.391332232	0.000629715	0.000826313	TMUB1
cg19500098_CCNE2	-0.325165025	0.000629717	0.000826313	CCNE2
cg20225678_LMLN-AS1	-0.293166334	0.000629719	0.000826313	LMLN-AS1
cg07140455_BPIFB5P	-0.367672915	0.000629721	0.000826313	BPIFB5P
cg08841544_BPIFA3	-0.322280673	0.000629722	0.000826313	BPIFA3
cg00356435_LINC00700	0.374012982	0.000629724	0.000826313	LINC00700
cg16569147_LINC01117	-0.308748034	0.000629724	0.000826313	LINC01117
cg00066022_RPS6KA4	0.325484945	0.000629726	0.000826314	RPS6KA4
cg11950994_LMF2	-0.388328854	0.000629733	0.000826318	LMF2
cg01980928_TEK	-0.323773744	0.000629734	0.000826318	TEK
cg11575912_ATP5PBP1	0.380200932	0.000629735	0.000826318	ATP5PBP1
cg10723869_RPP14	-0.318253771	0.000629735	0.000826318	RPP14
cg00270291_LYPLA1P3	0.305137425	0.000629737	0.000826318	LYPLA1P3
cg01713812_TRPC7	-0.316146953	0.00062974	0.00082632	TRPC7
cg27256177_SPRYD4	0.322773943	0.000629743	0.000826322	SPRYD4
cg09191854_GLULP4	-0.327993944	0.000629745	0.000826323	GLULP4
cg01503390_PCDHGC3	-0.315660439	0.000629748	0.000826323	PCDHGC3
cg08741063_HMGN2P36	-0.322241031	0.00062975	0.000826323	HMGN2P36
cg11002119_LAMA5	-0.319718643	0.00062975	0.000826323	LAMA5
cg10723869_HPS3	-0.317819045	0.000629752	0.000826324	HPS3
cg20155447_SNORA33	-0.393920808	0.000629756	0.000826327	SNORA33
cg10738774_SHMT1P1	-0.318038313	0.000629759	0.000826329	SHMT1P1
cg15452182_NKPD1	-0.305648244	0.00062976	0.000826329	NKPD1
cg01409776_APOA1	-0.344385785	0.000629769	0.000826337	APOA1
cg00199007_TAB1	-0.310877405	0.00062977	0.000826337	TAB1
cg12816748_GRAMD4P2	0.338899282	0.000629774	0.000826341	GRAMD4P2
cg11533519_CERS3	-0.395731298	0.000629776	0.000826341	CERS3
cg01226797_SNHG5	-0.309456388	0.000629782	0.000826346	SNHG5
cg17069396_BBS1	-0.342376312	0.000629783	0.000826346	BBS1
cg15577010_MIR1261	0.304576532	0.000629787	0.000826349	MIR1261
cg04198854_LBP	-0.315311705	0.00062979	0.000826351	LBP
cg25713657_TOB1-AS1	-0.334649332	0.000629796	0.000826357	TOB1-AS1
cg00614959_CDR2L	-0.312701592	0.000629799	0.000826358	CDR2L
cg14792781_ALPP	0.376858641	0.000629808	0.000826368	ALPP
cg26419656_PPP1R35-AS1	0.299474224	0.000629809	0.000826368	PPP1R35-AS1
cg26841611_TOMM20P1	-0.305450977	0.000629813	0.000826368	TOMM20P1
cg19081270_HMGB1P26	0.300686272	0.000629813	0.000826368	HMGB1P26
cg23882019_OR10G8	0.356209325	0.000629814	0.000826368	OR10G8
cg02921852_PLBD2	0.367685484	0.000629822	0.000826375	PLBD2
cg15099537_STAMBPL1	-0.300983752	0.000629822	0.000826375	STAMBPL1
cg05481981_SULT6B1	-0.339815249	0.000629824	0.000826375	SULT6B1
cg04198854_RNA5SP39	-0.311203946	0.000629825	0.000826375	RNA5SP39
cg01534242_SOX9-AS1	-0.315274929	0.000629828	0.000826376	SOX9-AS1
cg06952660_EPN1	-0.379673891	0.000629829	0.000826376	EPN1
cg09830308_TWF1	0.307449365	0.000629842	0.00082639	TWF1
cg15120247_LRTM2	-0.305260926	0.000629843	0.00082639	LRTM2
cg10723869_AP2B1	-0.319925714	0.000629845	0.00082639	AP2B1
cg20951978_BMS1P11	0.339958574	0.000629849	0.000826391	BMS1P11
cg04572021_NECTIN1	-0.322620996	0.000629849	0.000826391	NECTIN1
cg23459772_HNRNPA1P39	-0.382785693	0.000629851	0.000826391	HNRNPA1P39
cg00199007_COX6CP14	0.306408785	0.000629855	0.000826394	COX6CP14
cg13793166_TAS1R1	0.40347056	0.000629856	0.000826394	TAS1R1
cg10061320_ECEL1	-0.361815876	0.000629863	0.000826401	ECEL1
cg14313932_RNU6-821P	-0.290569033	0.000629865	0.000826403	RNU6-821P
cg27064927_SFTA2	-0.302617508	0.00062987	0.000826407	SFTA2
cg06838215_RPS4XP5	0.30342234	0.000629872	0.000826408	RPS4XP5
cg15296799_LAD1	-0.324161602	0.000629878	0.000826412	LAD1
cg11224507_SIGLEC11	0.359259945	0.00062988	0.000826412	SIGLEC11
cg16117781_RPL7P33	0.34894081	0.000629881	0.000826412	RPL7P33
cg11674404_PDXDC1	-0.300559647	0.000629882	0.000826412	PDXDC1
cg03659680_RET	-0.415456272	0.000629885	0.000826413	RET
cg07914385_PPBP	-0.311785378	0.000629886	0.000826413	PPBP
cg01621249_TMEM63C	-0.306351172	0.000629889	0.000826413	TMEM63C
cg09480417_RN7SKP297	-0.306607495	0.000629889	0.000826413	RN7SKP297
cg00777702_FXYD2	-0.35895515	0.00062989	0.000826413	FXYD2
cg01808320_CHST3	-0.289767299	0.000629893	0.000826413	CHST3
cg00670438_DDX39AP1	-0.38727611	0.000629895	0.000826413	DDX39AP1
cg02490260_RPL32P8	-0.418281005	0.000629899	0.000826413	RPL32P8
cg25037011_PAICSP3	0.310490041	0.0006299	0.000826413	PAICSP3
cg06750410_ATP5F1D	-0.323447867	0.000629901	0.000826413	ATP5F1D
cg14861778_IGLV3-1	-0.373894166	0.000629902	0.000826413	IGLV3-1
cg12704098_HPN-AS1	-0.465000376	0.000629903	0.000826413	HPN-AS1
cg21673338_EZH1	-0.344734265	0.000629903	0.000826413	EZH1
cg00445548_BANF1P5	0.302848213	0.000629905	0.000826414	BANF1P5
cg05970080_RNU6-441P	-0.330381062	0.000629907	0.000826414	RNU6-441P
cg24337090_PYGB	-0.299298671	0.000629911	0.000826418	PYGB
cg15272005_MROH4P	0.330733735	0.000629918	0.000826421	MROH4P
cg12046882_TMIGD2	0.362565871	0.000629919	0.000826421	TMIGD2
cg03386509_SRRM3	-0.300929073	0.00062992	0.000826421	SRRM3
cg03004860_PNMT	0.347026499	0.00062992	0.000826421	PNMT
cg04479876_RAB31	0.352477223	0.000629923	0.000826422	RAB31
cg12740725_CSH1	-0.327346086	0.000629924	0.000826422	CSH1
cg16836638_GLIS2	0.340374212	0.000629928	0.000826423	GLIS2
cg08358620_COX6CP10	0.324716084	0.000629928	0.000826423	COX6CP10
cg15029183_CRHBP	-0.304857805	0.000629931	0.000826423	CRHBP
cg07697756_PINLYP	0.327212682	0.000629933	0.000826423	PINLYP
cg00268219_SLC39A12	0.432385812	0.000629935	0.000826423	SLC39A12
cg03077645_MATN1-AS1	-0.343362245	0.000629936	0.000826423	MATN1-AS1
cg04217515_FN3K	-0.304281579	0.000629936	0.000826423	FN3K
cg07360125_AHDC1	-0.314386915	0.00062994	0.000826424	AHDC1
cg12488096_PKDREJ	-0.4286048	0.000629941	0.000826424	PKDREJ
cg08426938_TPBG	-0.315948435	0.000629941	0.000826424	TPBG
cg15289253_DEFB126	-0.317899908	0.000629944	0.000826426	DEFB126
cg02121773_TIGD1	-0.390098464	0.000629947	0.000826428	TIGD1
cg15644305_HABP2	-0.317939237	0.00062995	0.000826429	HABP2
cg20316901_UNC5B	-0.35574968	0.000629952	0.00082643	UNC5B
cg26404511_TMPRSS11D	-0.318171167	0.000629954	0.00082643	TMPRSS11D
cg09385285_RNU7-62P	-0.313135976	0.000629955	0.00082643	RNU7-62P
cg10905987_RECQL5	-0.358520849	0.000629962	0.000826433	RECQL5
cg26686932_NUPR1	0.35593156	0.000629963	0.000826433	NUPR1
cg12256809_RPL10P3	-0.316108803	0.000629966	0.000826435	RPL10P3
cg16269733_PHLPP2	-0.320926183	0.000629969	0.000826437	PHLPP2
cg21133255_PANX2	-0.30961179	0.000629973	0.000826441	PANX2
cg00337181_RNU6-654P	-0.326009466	0.000629977	0.000826444	RNU6-654P
cg04721764_GEMIN7	-0.328931401	0.000629979	0.000826445	GEMIN7
cg17454173_LPAR6	-0.341930421	0.000629983	0.000826445	LPAR6
cg25804542_FOXP4	0.376247979	0.000629984	0.000826445	FOXP4
cg13848087_CTXN3	-0.300191487	0.000629984	0.000826445	CTXN3
cg07718321_DPY19L4P1	-0.395007447	0.000629987	0.000826447	DPY19L4P1
cg05186161_MTREX	0.355142699	0.000629991	0.000826448	MTREX
cg11002721_CHRNA10	-0.349207982	0.000629991	0.000826448	CHRNA10
cg22159430_MMP26	-0.306123999	0.000629993	0.000826448	MMP26
cg26926221_ARHGAP42	-0.414916924	0.000629995	0.000826449	ARHGAP42
cg26340737_ITGA10	0.290707692	0.000629997	0.000826449	ITGA10
cg03098826_IL13	-0.296068347	0.000630007	0.000826461	IL13
cg14683563_ARRDC2	-0.305964504	0.000630009	0.000826461	ARRDC2
cg11214594_KCNH7	-0.357716657	0.000630016	0.000826467	KCNH7
cg06418871_KLB	-0.314437544	0.000630016	0.000826467	KLB
cg07999415_RAB1AP2	-0.419559482	0.00063002	0.000826467	RAB1AP2
cg07890549_SARDH	0.363449058	0.000630021	0.000826467	SARDH
cg02922689_JAZF1	-0.382984422	0.000630021	0.000826467	JAZF1
cg16012408_RNU6-289P	-0.318237763	0.000630029	0.000826476	RNU6-289P
cg00442570_RN7SL564P	-0.335053078	0.000630033	0.000826478	RN7SL564P
cg00268443_ANKRD30BP2	-0.338892261	0.000630034	0.000826478	ANKRD30BP2
cg14214834_RPL23AP89	-0.311066419	0.000630037	0.000826479	RPL23AP89
cg09774124_TPPP3	0.304855643	0.000630038	0.000826479	TPPP3
cg12679899_EPHB6	-0.295182273	0.000630041	0.00082648	EPHB6
cg23840219_P2RX2	0.309540766	0.000630044	0.000826482	P2RX2
cg24230904_TPCN2	-0.308970177	0.000630045	0.000826482	TPCN2
cg11084113_KRT18P19	-0.390984743	0.000630053	0.000826489	KRT18P19
cg08951101_ZNF414	-0.326704652	0.000630056	0.000826489	ZNF414
cg13523561_BTBD7P2	-0.316412876	0.000630058	0.000826489	BTBD7P2
cg25855415_ZBTB42	0.339414656	0.000630059	0.000826489	ZBTB42
cg21204600_RPL3P3	-0.318335633	0.00063006	0.000826489	RPL3P3
cg11091734_KRT23	-0.309101941	0.000630061	0.000826489	KRT23
cg18888655_PAK4	-0.315851386	0.000630062	0.000826489	PAK4
cg15374032_RNU6-495P	-0.318832853	0.000630066	0.00082649	RNU6-495P
cg15408512_OR2G2	-0.307165036	0.000630067	0.00082649	OR2G2
cg04398282_SPATA6L	0.342112908	0.000630073	0.00082649	SPATA6L
cg16181973_LGI3	-0.304773681	0.000630073	0.00082649	LGI3
cg23461216_MARK2P9	-0.335221668	0.000630074	0.00082649	MARK2P9
cg05861871_HIP1	-0.292887351	0.000630074	0.00082649	HIP1
cg15166583_HCG18	-0.342466198	0.000630074	0.00082649	HCG18
cg07161827_RPL21P28	-0.365828423	0.000630078	0.00082649	RPL21P28
cg19249811_ANAPC1P3	-0.308994081	0.000630078	0.00082649	ANAPC1P3
cg09227800_AP3B1	-0.327041433	0.000630078	0.00082649	AP3B1
cg11868136_RNVU1-22	-0.315943226	0.00063008	0.00082649	RNVU1-22
cg10277195_RPS15AP32	0.305821002	0.000630081	0.00082649	RPS15AP32
cg19787076_RHOA	-0.306690741	0.000630083	0.000826491	RHOA
cg06094062_MIR378A	0.346203633	0.000630087	0.000826492	MIR378A
cg10520070_ZNF100	-0.388475745	0.000630088	0.000826492	ZNF100
cg05450979_GUSBP17	-0.304880674	0.00063009	0.000826492	GUSBP17
cg08426938_LINC01159	-0.309385954	0.00063009	0.000826492	LINC01159
cg07607591_IRGC	-0.324248573	0.000630093	0.000826492	IRGC
cg08792416_SLC25A18P1	0.400916569	0.000630094	0.000826492	SLC25A18P1
cg07825114_ATP8A2P3	0.344779738	0.000630096	0.000826492	ATP8A2P3
cg08426938_UGT1A10	-0.311524777	0.000630101	0.000826492	UGT1A10
cg22120018_CLEC20A	-0.296012519	0.000630101	0.000826492	CLEC20A
cg23049847_FGFBP2	-0.327284708	0.000630101	0.000826492	FGFBP2
cg22930385_SERPINA9	-0.314300415	0.000630102	0.000826492	SERPINA9
cg11124021_RNY4P16	-0.332813789	0.000630106	0.000826495	RNY4P16
cg00270291_CFAP97	0.303680194	0.000630107	0.000826495	CFAP97
cg11998497_ELOCP21	-0.412156771	0.000630117	0.000826506	ELOCP21
cg24675557_ANKRD30BL	-0.308328356	0.000630123	0.000826512	ANKRD30BL
cg11148883_PTPRQ	-0.305535029	0.000630129	0.000826518	PTPRQ
cg11500903_MIR601	-0.298969449	0.000630131	0.000826518	MIR601
cg07307335_LINC02138	-0.367240336	0.000630132	0.000826518	LINC02138
cg17330935_RANP7	-0.30053323	0.000630135	0.000826519	RANP7
cg13127920_RPS15AP29	-0.339028846	0.00063014	0.000826524	RPS15AP29
cg07658508_TRPC7	-0.298794734	0.000630145	0.000826527	TRPC7
cg00107982_VN1R17P	0.309617763	0.000630146	0.000826527	VN1R17P
cg17952679_DOCK6	-0.326264642	0.000630152	0.000826532	DOCK6
cg22229231_TMBIM6	-0.338016728	0.000630154	0.000826532	TMBIM6
cg12707723_CEACAM16	-0.306832483	0.000630154	0.000826532	CEACAM16
cg12679899_PLA2G4F	-0.286457936	0.000630157	0.000826534	PLA2G4F
cg17388638_HSPD1P21	-0.310649531	0.000630164	0.000826541	HSPD1P21
cg13168129_CICP17	0.305299708	0.000630168	0.000826544	CICP17
cg15982099_RPL17P19	0.296482516	0.000630169	0.000826544	RPL17P19
cg21201401_BOC	0.285105915	0.000630174	0.000826545	BOC
cg00066022_NTMT1	0.327561277	0.000630175	0.000826545	NTMT1
cg14694590_ANKRD30BL	-0.319848315	0.000630177	0.000826545	ANKRD30BL
cg10115321_LINC01231	-0.310771139	0.000630177	0.000826545	LINC01231
cg08869748_SRRM3	-0.295298247	0.000630181	0.000826545	SRRM3
cg12877532_INTS13	-0.310808483	0.000630185	0.000826545	INTS13
cg04474876_GORASP2	-0.4144385	0.000630186	0.000826545	GORASP2
cg19713567_CPT1A	-0.333955054	0.000630186	0.000826545	CPT1A
cg04721764_MIER2	-0.329364517	0.000630187	0.000826545	MIER2
cg11800379_RN7SL107P	0.297952095	0.000630188	0.000826545	RN7SL107P
cg02917143_LINC00354	-0.30491743	0.00063019	0.000826545	LINC00354
cg19074709_TPM1	-0.326636205	0.000630193	0.000826545	TPM1
cg02926415_SLC25A1P3	-0.329134224	0.000630195	0.000826545	SLC25A1P3
cg09227800_DDX17	-0.331714936	0.000630195	0.000826545	DDX17
cg09969919_FAM74A1	-0.433173458	0.000630195	0.000826545	FAM74A1
cg25357918_SCG5	-0.341589444	0.000630197	0.000826545	SCG5
cg17453456_MTND5P29	0.359740833	0.000630199	0.000826545	MTND5P29
cg09524880_CHRM1	-0.335670791	0.0006302	0.000826545	CHRM1
cg26340737_DHFRP5	0.310672959	0.000630201	0.000826545	DHFRP5
cg20952434_NFE2L2	-0.409874025	0.000630201	0.000826545	NFE2L2
cg13714644_EGFR-AS1	-0.285954747	0.00063021	0.000826554	EGFR-AS1
cg06743283_NOMO3	-0.308252016	0.000630216	0.00082656	NOMO3
cg23145472_HTR6	0.346644012	0.000630221	0.000826565	HTR6
cg17568448_RNU1-34P	-0.348676109	0.000630226	0.000826567	RNU1-34P
cg16189113_ASS1P10	-0.503533579	0.000630228	0.000826567	ASS1P10
cg16562709_TRBV5-5	-0.359562261	0.000630229	0.000826567	TRBV5-5
cg24019999_DRD5P1	-0.309577146	0.000630231	0.000826567	DRD5P1
cg08894362_ABCA3	0.29166695	0.000630231	0.000826567	ABCA3
cg05207347_TOB1	-0.299859196	0.000630233	0.000826567	TOB1
cg26484448_VANGL2	0.347427715	0.000630234	0.000826567	VANGL2
cg18810283_RHAG	-0.354450647	0.000630242	0.000826571	RHAG
cg15353666_RHOBTB2	-0.352361134	0.000630242	0.000826571	RHOBTB2
cg27434890_WDR4	-0.305297341	0.000630245	0.000826571	WDR4
cg24312537_DEFB131D	-0.300765796	0.000630247	0.000826571	DEFB131D
cg19586889_FGF7P6	-0.327023642	0.000630247	0.000826571	FGF7P6
cg16476991_RNU6-510P	0.367267642	0.000630248	0.000826571	RNU6-510P
cg09227800_STOX2	-0.328976597	0.000630248	0.000826571	STOX2
cg08894280_SOCS1	-0.312394564	0.000630252	0.000826574	SOCS1
cg01586670_WNT7B	-0.308558976	0.000630263	0.000826585	WNT7B
cg22389545_SLC12A5-AS1	0.336858105	0.000630265	0.000826585	SLC12A5-AS1
cg27650212_SOX13	0.346839261	0.000630267	0.000826585	SOX13
cg21856015_GRAMD4P2	-0.344679941	0.000630268	0.000826585	GRAMD4P2
cg26764761_MYO1G	-0.298562169	0.00063027	0.000826585	MYO1G
cg00666820_SH3BP5L	-0.320835737	0.000630272	0.000826585	SH3BP5L
cg19334647_HMGN3P1	-0.370790373	0.000630272	0.000826585	HMGN3P1
cg25206138_OR4F5	-0.297820205	0.000630273	0.000826585	OR4F5
cg25509184_C10orf62	0.465788846	0.00063028	0.000826586	C10orf62
cg23290207_RSPH10B2	0.29895927	0.000630281	0.000826586	RSPH10B2
cg04004768_EEF1A2	-0.311713809	0.000630281	0.000826586	EEF1A2
cg09830308_SNORA22	0.300618365	0.000630283	0.000826586	SNORA22
cg27069691_IFNA1	-0.353491855	0.000630283	0.000826586	IFNA1
cg11575912_LINC01725	0.382976693	0.000630284	0.000826586	LINC01725
cg08886823_CPM	-0.302415234	0.000630285	0.000826586	CPM
cg18805621_UNC5B	0.435651109	0.000630288	0.000826587	UNC5B
cg10723869_FBXL2	-0.320750996	0.000630289	0.000826587	FBXL2
cg01824284_KCTD13	-0.304326457	0.00063029	0.000826587	KCTD13
cg00470469_CDC7	-0.318415247	0.000630297	0.00082659	CDC7
cg19586889_METTL26	0.326426898	0.000630297	0.00082659	METTL26
cg09162333_ZNF777	-0.347228868	0.000630298	0.00082659	ZNF777
cg24926052_CTBP2P5	0.424427001	0.000630299	0.00082659	CTBP2P5
cg18655494_RPL23AP40	-0.359354925	0.000630301	0.00082659	RPL23AP40
cg23918905_ZFAND6	0.351619497	0.000630302	0.00082659	ZFAND6
cg00629730_RNU7-63P	-0.337283513	0.000630306	0.000826591	RNU7-63P
cg24304928_UBP1	-0.32090008	0.000630307	0.000826591	UBP1
cg24704344_CABS1	0.342973062	0.000630307	0.000826591	CABS1
cg25588120_PPP2CB	-0.297921798	0.000630309	0.000826591	PPP2CB
cg12488096_WDFY3	-0.418595229	0.000630311	0.000826591	WDFY3
cg16697428_SNORD115-35	-0.364549413	0.000630317	0.000826592	SNORD115-35
cg18320766_CHMP4AP1	0.319492694	0.000630319	0.000826592	CHMP4AP1
cg18320766_OR2W1	0.319492694	0.000630319	0.000826592	OR2W1
cg18320766_PGAM1P2	0.319492694	0.000630319	0.000826592	PGAM1P2
cg18320766_KRTAP10-1	0.319492694	0.000630319	0.000826592	KRTAP10-1
cg18400586_SNRPGP11	-0.330046514	0.000630324	0.000826596	SNRPGP11
cg05012125_GRHL2	-0.321734522	0.000630326	0.000826596	GRHL2
cg05154833_SCUBE3	-0.289807101	0.000630329	0.000826598	SCUBE3
cg23591669_BOC	-0.313737216	0.000630335	0.000826605	BOC
cg16802996_CERS3	-0.318391026	0.000630337	0.000826605	CERS3
cg15353666_DHX34	-0.362853657	0.000630342	0.000826608	DHX34
cg11161111_PTPN23	0.415873208	0.000630345	0.000826608	PTPN23
cg18326313_NPTXR	-0.296376405	0.000630345	0.000826608	NPTXR
cg12914151_FOXF2	-0.336252976	0.000630348	0.000826608	FOXF2
cg25081128_SPAG11B	-0.302727755	0.000630349	0.000826608	SPAG11B
cg25081128_SPAG11A	-0.302727755	0.000630349	0.000826608	SPAG11A
cg15029631_MUC21	-0.293613633	0.000630351	0.000826608	MUC21
cg22538778_LINC01445	-0.300262967	0.000630351	0.000826608	LINC01445
cg25293880_TAX1BP1	-0.313790674	0.000630355	0.00082661	TAX1BP1
cg09227800_TASOR	-0.33241828	0.000630357	0.000826611	TASOR
cg11704602_KCNK12	-0.350559462	0.000630363	0.000826613	KCNK12
cg24329141_SERPINA6	-0.306400563	0.000630363	0.000826613	SERPINA6
cg09369124_HMGN2P10	0.337671825	0.000630365	0.000826613	HMGN2P10
cg16802996_SRSF2	-0.331665126	0.000630365	0.000826613	SRSF2
cg05154833_LYG1	-0.300765414	0.00063037	0.000826618	LYG1
cg25481348_SLC24A3-AS1	-0.324774221	0.000630378	0.000826626	SLC24A3-AS1
cg18834259_CAPN11	0.324616996	0.000630381	0.000826627	CAPN11
cg16562709_MIR1289-1	-0.346327477	0.000630386	0.00082663	MIR1289-1
cg00619628_RAPGEFL1	-0.297529919	0.000630387	0.00082663	RAPGEFL1
cg16999170_RPS7P6	-0.394504066	0.000630391	0.00082663	RPS7P6
cg25713657_NKX2-8	-0.347936031	0.000630392	0.00082663	NKX2-8
cg03023681_LUC7L2	-0.344163653	0.000630393	0.00082663	LUC7L2
cg14026485_FOCAD-AS1	0.429157326	0.000630394	0.00082663	FOCAD-AS1
cg14506175_FGFR3P6	0.463340606	0.000630395	0.00082663	FGFR3P6
cg01524501_ZNF681	0.409980798	0.000630397	0.00082663	ZNF681
cg16191174_RPS3AP49	0.390618289	0.000630398	0.00082663	RPS3AP49
cg16122815_RN7SL519P	-0.297237282	0.000630399	0.00082663	RN7SL519P
cg09661733_RNU6-1013P	-0.31827065	0.000630403	0.000826634	RNU6-1013P
cg23290207_EML5	0.295017688	0.000630405	0.000826634	EML5
cg17901463_ZG16	0.304077299	0.000630418	0.000826648	ZG16
cg26459473_BHMT2	-0.305694857	0.000630418	0.000826648	BHMT2
cg02814691_LINC01353	-0.356764245	0.000630425	0.000826652	LINC01353
cg03623045_TUBBP2	-0.310626801	0.000630425	0.000826652	TUBBP2
cg06032500_OTX1	-0.329702813	0.000630433	0.00082666	OTX1
cg16278658_PTGS2	-0.341381165	0.000630435	0.00082666	PTGS2
cg13605646_UNC13B	0.336101908	0.000630436	0.00082666	UNC13B
cg05450979_CEP164	-0.311148131	0.000630437	0.00082666	CEP164
cg00032637_CNTNAP4	-0.343611736	0.000630442	0.000826665	CNTNAP4
cg16156013_SNORD5	0.330630028	0.000630445	0.000826665	SNORD5
cg22580346_SNORA80C	-0.350951102	0.000630445	0.000826665	SNORA80C
cg21983255_CHIAP3	0.301743349	0.000630447	0.000826665	CHIAP3
cg14492241_MIR663B	-0.341900884	0.000630449	0.000826665	MIR663B
cg20046668_MIR30D	-0.299708133	0.000630453	0.000826669	MIR30D
cg19952435_HAGH	-0.390883793	0.000630455	0.000826669	HAGH
cg22229231_IKBIP	-0.33668904	0.000630457	0.00082667	IKBIP
cg06408559_NPSR1	-0.297753066	0.000630459	0.000826671	NPSR1
cg16581747_TMEM169	-0.382055851	0.000630463	0.000826674	TMEM169
cg10723869_ANAPC16	-0.320960703	0.000630466	0.000826675	ANAPC16
cg11600326_CACNB3	-0.424220536	0.000630469	0.000826678	CACNB3
cg08742095_ALPP	-0.320803931	0.000630472	0.00082668	ALPP
cg22637024_RPL31P13	-0.308776819	0.000630478	0.000826684	RPL31P13
cg26362184_FBRSL1	-0.315494911	0.000630481	0.000826687	FBRSL1
cg09235504_SMIM11P1	-0.304110761	0.000630484	0.000826689	SMIM11P1
cg15353666_APRT	-0.357829833	0.000630486	0.000826689	APRT
cg23234634_WNT7B	-0.310242058	0.000630489	0.00082669	WNT7B
cg08877853_LINC02817	-0.307944588	0.00063049	0.00082669	LINC02817
cg24597457_SDC1	-0.302542149	0.000630497	0.000826697	SDC1
cg01263942_RNU6ATAC27P	0.291625321	0.000630498	0.000826697	RNU6ATAC27P
cg12679899_OTX1	-0.306799994	0.000630504	0.000826699	OTX1
cg13404427_RNA5SP52	-0.323052445	0.000630505	0.000826699	RNA5SP52
cg23962789_CDYL-AS1	-0.34875496	0.000630505	0.000826699	CDYL-AS1
cg13692482_CEP170P1	-0.322806976	0.000630506	0.000826699	CEP170P1
cg13498216_SOWAHC	-0.288815018	0.000630512	0.000826704	SOWAHC
cg25037011_PPIC	0.311939667	0.000630515	0.000826704	PPIC
cg23234634_PPDPF	-0.311854622	0.000630515	0.000826704	PPDPF
cg15406978_LINC01100	-0.396565386	0.000630525	0.000826714	LINC01100
cg03566001_FAM240C	-0.29997434	0.000630528	0.000826714	FAM240C
cg20338089_DAGLB	-0.328543282	0.000630529	0.000826714	DAGLB
cg17372378_MBOAT2	-0.363053617	0.000630535	0.000826714	MBOAT2
cg25477542_ACTL8	-0.311373891	0.000630536	0.000826714	ACTL8
cg01713812_MIR342	-0.316401175	0.000630538	0.000826714	MIR342
cg05291244_EIF4E2P1	-0.340247833	0.000630542	0.000826714	EIF4E2P1
cg10518850_PRAMEF2	-0.306449095	0.000630542	0.000826714	PRAMEF2
cg10518850_RNA5-8SP5	-0.306449095	0.000630542	0.000826714	RNA5-8SP5
cg10518850_BRI3P2	-0.306449095	0.000630542	0.000826714	BRI3P2
cg10518850_RN7SL601P	-0.306449095	0.000630542	0.000826714	RN7SL601P
cg03593057_STK40	0.303909773	0.000630543	0.000826714	STK40
cg25864987_HIC2	-0.309871785	0.000630544	0.000826714	HIC2
cg19111078_IGLL1	-0.308673779	0.000630545	0.000826714	IGLL1
cg26740375_EPHA2	-0.334357361	0.000630546	0.000826714	EPHA2
cg23024553_COPG2	-0.308127464	0.00063055	0.000826717	COPG2
cg09830308_LINC02542	0.304094667	0.000630555	0.00082672	LINC02542
cg23421896_USP17L24	-0.295910003	0.000630556	0.00082672	USP17L24
cg18740665_ANKRD30BL	-0.314507027	0.000630557	0.00082672	ANKRD30BL
cg12089094_VAV3-AS1	-0.311693112	0.000630558	0.00082672	VAV3-AS1
cg19147015_LIPI	-0.28767152	0.000630561	0.000826721	LIPI
cg00270291_CDC42	0.302963487	0.000630566	0.000826725	CDC42
cg25578798_APOA2	-0.299316655	0.000630567	0.000826725	APOA2
cg15044121_LINC01757	-0.302466852	0.000630571	0.000826726	LINC01757
cg20126741_LINC02670	-0.310414213	0.000630572	0.000826726	LINC02670
cg08101286_SLX1B	-0.320610875	0.000630572	0.000826726	SLX1B
cg26414417_EIF2S2P5	-0.309065314	0.000630576	0.000826727	EIF2S2P5
cg15353666_NECAB3	-0.353345446	0.000630577	0.000826727	NECAB3
cg01817521_CLDN7	-0.312393709	0.00063058	0.000826727	CLDN7
cg24933702_LINC01291	-0.333760661	0.00063058	0.000826727	LINC01291
cg19408449_OFD1P17	-0.319336186	0.000630581	0.000826727	OFD1P17
cg14137316_SRC	-0.316462558	0.000630583	0.000826728	SRC
cg26077615_SLC9A1	-0.317643826	0.000630587	0.00082673	SLC9A1
cg26846747_BMS1P19	-0.295401769	0.000630589	0.00082673	BMS1P19
cg01240583_GINS1	-0.311666196	0.000630589	0.00082673	GINS1
cg13510617_EEF1A1P32	-0.42638736	0.000630592	0.000826731	EEF1A1P32
cg24821680_RNY4P27	-0.330577128	0.000630599	0.000826738	RNY4P27
cg27040468_ULBP3	-0.40718124	0.0006306	0.000826738	ULBP3
cg16990532_HLA-DRB1	0.314042602	0.000630608	0.000826746	HLA-DRB1
cg00263677_HOATZ	-0.32357052	0.00063061	0.000826747	HOATZ
cg01120308_GPX2	-0.340605509	0.000630618	0.000826755	GPX2
cg22229231_LRRC4C	-0.336177913	0.00063062	0.000826756	LRRC4C
cg22190299_GPX2	-0.294992551	0.000630622	0.000826756	GPX2
cg07123865_RASGRP3	-0.325185376	0.000630624	0.000826757	RASGRP3
cg04213647_LRP1	-0.307109331	0.000630626	0.000826757	LRP1
cg01935840_IFNA4	0.440428961	0.000630632	0.000826761	IFNA4
cg18372600_ADGRG5	-0.320422693	0.000630632	0.000826761	ADGRG5
cg05688588_LRRC26	0.359551619	0.000630634	0.000826761	LRRC26
cg08301173_FAM110A	-0.314571765	0.000630637	0.000826762	FAM110A
cg24639178_PIP5K1P2	-0.31510673	0.000630638	0.000826762	PIP5K1P2
cg09169633_SETD1A	-0.323810386	0.000630639	0.000826762	SETD1A
cg26759296_STMN1	-0.323130204	0.000630651	0.000826775	STMN1
cg26713012_TMCO5B	0.379349785	0.000630653	0.000826775	TMCO5B
cg05070626_PEX14	-0.357821155	0.000630654	0.000826775	PEX14
cg14015211_DMRTC2	-0.298195968	0.000630661	0.000826782	DMRTC2
cg03453279_SKI	0.372108992	0.000630666	0.000826787	SKI
cg11748880_CYCSP19	-0.340236756	0.000630669	0.000826789	CYCSP19
cg21673338_RNU6-1	-0.338274785	0.000630672	0.000826791	RNU6-1
cg16071815_SLC7A1	-0.291905342	0.000630677	0.000826792	SLC7A1
cg03304332_HCG21	-0.404119556	0.000630678	0.000826792	HCG21
cg05376228_TMEM145	0.419006032	0.00063068	0.000826792	TMEM145
cg15289253_NOB1	-0.318614191	0.00063068	0.000826792	NOB1
cg00318756_TRIM11	-0.328696001	0.00063068	0.000826792	TRIM11
cg03113878_RGS6	-0.289386804	0.000630683	0.000826793	RGS6
cg10787600_HLA-F	-0.301588913	0.000630686	0.000826795	HLA-F
cg23084528_MMS19	-0.366333772	0.000630692	0.0008268	MMS19
cg17593097_ROCR	-0.295212053	0.000630693	0.0008268	ROCR
cg22493686_LCNL1	-0.307516188	0.000630696	0.000826802	LCNL1
cg03378057_CD300LG	-0.293845228	0.0006307	0.000826805	CD300LG
cg18822925_HLA-C	0.400677981	0.000630715	0.000826822	HLA-C
cg19455396_VWCE	-0.30190617	0.000630717	0.000826823	VWCE
cg17044191_OSBPL7	0.413534251	0.00063072	0.000826825	OSBPL7
cg16374999_FAM201B	-0.44999485	0.000630722	0.000826825	FAM201B
cg16181973_VDR	-0.301842052	0.000630724	0.000826826	VDR
cg13248604_SNU13	-0.329644909	0.000630725	0.000826826	SNU13
cg13088253_KCNJ15	-0.305655305	0.000630727	0.000826826	KCNJ15
cg17608345_MTCO2P27	-0.292042063	0.000630732	0.00082683	MTCO2P27
cg22087659_TMEM209	0.3038521	0.000630734	0.000826831	TMEM209
cg08446682_LINC00205	-0.4420211	0.000630738	0.000826832	LINC00205
cg08923338_TRPM4	0.376130132	0.000630738	0.000826832	TRPM4
cg11041558_RPS3AP22	-0.331375604	0.000630742	0.000826835	RPS3AP22
cg15541606_MIR638	0.327191038	0.000630752	0.000826844	MIR638
cg08991255_RPL31P49	-0.295690019	0.000630752	0.000826844	RPL31P49
cg10109276_HNRNPA1P39	-0.40944329	0.000630755	0.000826846	HNRNPA1P39
cg04206665_BTBD10P2	-0.347349848	0.000630762	0.000826851	BTBD10P2
cg15712577_YWHAQP5	-0.297523612	0.000630762	0.000826851	YWHAQP5
cg16234887_RNU1-77P	-0.312333913	0.000630763	0.000826851	RNU1-77P
cg06695812_PPP1R3E	-0.471941521	0.000630767	0.000826851	PPP1R3E
cg25072611_RPL3P8	-0.352354438	0.000630767	0.000826851	RPL3P8
cg02881893_RNU6-829P	-0.334612094	0.00063077	0.000826851	RNU6-829P
cg23577102_SNORD115-2	0.303871318	0.000630771	0.000826851	SNORD115-2
cg08782435_LTBP4	-0.308013972	0.000630773	0.000826851	LTBP4
cg22229231_FAM184A	-0.337165234	0.000630773	0.000826851	FAM184A
cg01538049_RPS3AP33	-0.364439114	0.000630777	0.000826851	RPS3AP33
cg25069157_PSD2	0.323284246	0.000630779	0.000826851	PSD2
cg19880004_CEP250	-0.401571824	0.000630779	0.000826851	CEP250
cg18094693_RAMP3	-0.311452104	0.000630779	0.000826851	RAMP3
cg25395304_RASSF3	-0.294788358	0.000630785	0.000826851	RASSF3
cg03078816_RNU6-997P	-0.319424943	0.00063079	0.000826851	RNU6-997P
cg25699417_RPS29P8	-0.331962487	0.000630793	0.000826851	RPS29P8
cg25699417_RNU4-11P	-0.331962487	0.000630793	0.000826851	RNU4-11P
cg25699417_RNU6-869P	-0.331962487	0.000630793	0.000826851	RNU6-869P
cg25699417_HSFY1P1	-0.331962487	0.000630793	0.000826851	HSFY1P1
cg07850274_SDAD1P1	-0.33883675	0.000630794	0.000826851	SDAD1P1
cg04460332_RNU6-14P	0.357044176	0.000630795	0.000826851	RNU6-14P
cg25706257_SCEL	-0.289698723	0.000630798	0.000826851	SCEL
cg05186161_USHBP1	-0.355954249	0.000630798	0.000826851	USHBP1
cg22737241_BICRA	0.369521447	0.0006308	0.000826851	BICRA
cg14584450_ZNF30	-0.314496621	0.000630801	0.000826851	ZNF30
cg00312344_MYH13	-0.318799856	0.000630801	0.000826851	MYH13
cg03151640_WBP1P1	0.40886722	0.000630804	0.000826851	WBP1P1
cg11424260_GPR153	-0.300454497	0.000630807	0.000826851	GPR153
cg04590123_VPS51	-0.368443358	0.000630807	0.000826851	VPS51
cg11641097_VPS26BP1	-0.334087509	0.000630807	0.000826851	VPS26BP1
cg17509337_RNU1-77P	-0.308652149	0.00063081	0.000826851	RNU1-77P
cg14995921_ATP6V0D2	-0.338293786	0.000630811	0.000826851	ATP6V0D2
cg13916261_COG3	0.379804963	0.000630812	0.000826851	COG3
cg24968733_DNMT3L	-0.301401887	0.000630812	0.000826851	DNMT3L
cg04520897_RPS20P12	-0.309885157	0.000630818	0.000826856	RPS20P12
cg02673703_PRTG	-0.3050118	0.00063082	0.000826856	PRTG
cg21519235_LRFN3	0.358000851	0.00063082	0.000826856	LRFN3
cg10342963_NPSR1	-0.286594577	0.000630823	0.000826858	NPSR1
cg15927196_PTMAP10	0.418773787	0.000630831	0.000826864	PTMAP10
cg00066022_PLCG1	0.327923128	0.000630831	0.000826864	PLCG1
cg15074728_C10orf90	-0.321996647	0.000630833	0.000826864	C10orf90
cg04940822_RNU6-925P	0.381038368	0.000630843	0.000826873	RNU6-925P
cg08073629_GATA3-AS1	-0.325515412	0.000630844	0.000826873	GATA3-AS1
cg17566608_BARHL1	0.438612171	0.000630845	0.000826873	BARHL1
cg09227800_BRWD1	-0.331210587	0.000630849	0.000826875	BRWD1
cg05186161_ZNF765	0.355711395	0.000630854	0.00082688	ZNF765
cg14668447_NDUFB1	-0.412023291	0.00063086	0.000826885	NDUFB1
cg01348938_HMGB1P18	-0.307942445	0.000630871	0.000826889	HMGB1P18
cg01348938_PRELID1P7	-0.307942445	0.000630871	0.000826889	PRELID1P7
cg01348938_PNLIP	-0.307942445	0.000630871	0.000826889	PNLIP
cg01348938_MIR670HG	-0.307942445	0.000630871	0.000826889	MIR670HG
cg01348938_GTF2IP2	-0.307942445	0.000630871	0.000826889	GTF2IP2
cg21078196_CCDC116	-0.319494889	0.000630876	0.000826894	CCDC116
cg14063347_WNT7B	-0.308941516	0.000630878	0.000826894	WNT7B
cg08869748_KCNQ4	-0.30489946	0.000630881	0.000826894	KCNQ4
cg14054162_ZNF733P	-0.307373113	0.000630882	0.000826894	ZNF733P
cg12914151_PIK3C2G	-0.342561091	0.000630883	0.000826894	PIK3C2G
cg16503053_PSORS1C2	-0.30514175	0.000630884	0.000826894	PSORS1C2
cg02485345_MED15	0.47384083	0.000630888	0.000826896	MED15
cg13229245_MANF	0.294464195	0.00063089	0.000826896	MANF
cg00070370_AKR1B1P2	-0.312207925	0.00063089	0.000826896	AKR1B1P2
cg18584012_RHBDL2	-0.413382458	0.000630893	0.000826897	RHBDL2
cg05153416_MIR320A	-0.409384534	0.000630894	0.000826897	MIR320A
cg08245275_NOS2P3	-0.318132865	0.000630896	0.000826897	NOS2P3
cg01950479_GPC1	-0.309875332	0.000630899	0.000826899	GPC1
cg10545142_OR4F7P	0.330783518	0.000630902	0.000826899	OR4F7P
cg00618271_RAD9A	-0.392632274	0.000630902	0.000826899	RAD9A
cg04337937_RNU6-921P	-0.319992983	0.000630909	0.000826906	RNU6-921P
cg27434890_NOTCH3	-0.300503395	0.000630913	0.000826909	NOTCH3
cg14074704_LTBP4	0.383407679	0.000630919	0.000826915	LTBP4
cg19408449_GRK3	-0.316980279	0.000630921	0.000826916	GRK3
cg11558633_TTC41P	0.40394466	0.000630923	0.000826917	TTC41P
cg15509969_TMEM132B	0.291767557	0.00063093	0.000826923	TMEM132B
cg20896351_SYNDIG1	-0.313053771	0.000630933	0.000826924	SYNDIG1
cg11154349_TRDV2	-0.440771136	0.000630934	0.000826924	TRDV2
cg02121773_SEC61G	-0.397178811	0.000630937	0.000826925	SEC61G
cg17952679_LRP10	-0.325543489	0.000630937	0.000826925	LRP10
cg09853741_GAPDHP57	-0.311437571	0.000630949	0.000826927	GAPDHP57
cg17477995_CDKN1B	-0.295033934	0.000630951	0.000826927	CDKN1B
cg06160592_NMNAT3	-0.355757789	0.000630952	0.000826927	NMNAT3
cg12914151_RNU6-599P	-0.345886605	0.000630953	0.000826927	RNU6-599P
cg24334259_HIGD1AP12	-0.4276165	0.000630953	0.000826927	HIGD1AP12
cg13728604_MED8	0.317044751	0.000630954	0.000826927	MED8
cg23903129_ZNF890P	0.423262712	0.000630955	0.000826927	ZNF890P
cg23710890_SRSF2	-0.402938407	0.000630956	0.000826927	SRSF2
cg14056656_RNU6-1100P	-0.305067047	0.000630957	0.000826927	RNU6-1100P
cg00458691_STARD10	-0.350360153	0.000630958	0.000826927	STARD10
cg09830308_MPC2	0.310618713	0.000630959	0.000826927	MPC2
cg00732589_DLG5	-0.310409603	0.000630959	0.000826927	DLG5
cg05381829_PRKCZ-AS1	-0.380560984	0.00063096	0.000826927	PRKCZ-AS1
cg08229224_TENT4B	-0.369929031	0.000630968	0.000826932	TENT4B
cg16271481_UBXN10	-0.31901403	0.000630969	0.000826932	UBXN10
cg24027302_RILPL1	0.374532613	0.00063097	0.000826932	RILPL1
cg13510617_NANOS1	-0.417363248	0.00063097	0.000826932	NANOS1
cg22814961_RPL37P12	0.321026632	0.000630975	0.000826932	RPL37P12
cg17729630_MMP8	-0.411800411	0.000630976	0.000826932	MMP8
cg15509969_RNU4-65P	0.295359124	0.000630977	0.000826932	RNU4-65P
cg18268220_C8orf76	-0.50326449	0.000630977	0.000826932	C8orf76
cg14454721_RN7SL255P	0.389155354	0.000630977	0.000826932	RN7SL255P
cg25135012_SMCR5	-0.290250327	0.000630988	0.000826935	SMCR5
cg09599130_RASGEF1C	0.310183266	0.000630988	0.000826935	RASGEF1C
cg01994308_IFNA8	0.29455425	0.000630992	0.000826935	IFNA8
cg14669863_LINC01548	0.291160199	0.000630992	0.000826935	LINC01548
cg13732865_WNK2	-0.311343815	0.000630994	0.000826935	WNK2
cg03741498_SKI	0.400789953	0.000630995	0.000826935	SKI
cg04479876_HOATZ	0.350957823	0.000630995	0.000826935	HOATZ
cg14585118_OR1S2	-0.320011521	0.000630995	0.000826935	OR1S2
cg18093161_IFITM3P4	-0.334126389	0.000630997	0.000826935	IFITM3P4
cg06602454_GPR146	-0.313620661	0.000630998	0.000826935	GPR146
cg20657383_OR5D17P	0.555878022	0.000630999	0.000826935	OR5D17P
cg20657383_OR4K6P	0.555878022	0.000630999	0.000826935	OR4K6P
cg24267358_BRWD1P3	0.377238667	0.000631003	0.000826938	BRWD1P3
cg25329734_CDH6	0.350000363	0.000631004	0.000826938	CDH6
cg14417873_SLC6A17-AS1	-0.323270717	0.000631005	0.000826938	SLC6A17-AS1
cg05207347_PRICKLE2-AS3	-0.295007457	0.000631007	0.000826938	PRICKLE2-AS3
cg21078196_HLA-B	-0.318192963	0.000631012	0.000826942	HLA-B
cg11993171_ITIH1	-0.313119202	0.000631013	0.000826942	ITIH1
cg25657443_SDR42E1P5	-0.401891069	0.000631015	0.000826943	SDR42E1P5
cg15125392_RNU6-512P	-0.305578884	0.000631018	0.000826943	RNU6-512P
cg08762534_TUBG1P	0.451356071	0.000631019	0.000826943	TUBG1P
cg22229231_OAZ2	-0.336792214	0.000631025	0.000826949	OAZ2
cg25753291_ARRDC2	-0.310201369	0.000631027	0.00082695	ARRDC2
cg19505136_PIP5K1P1	0.350835097	0.000631031	0.000826952	PIP5K1P1
cg16411695_HRK	-0.344763526	0.000631033	0.000826953	HRK
cg07190763_ZFP41	-0.34297719	0.000631035	0.000826953	ZFP41
cg07998554_GRAMD4P2	0.335904367	0.000631036	0.000826953	GRAMD4P2
cg03113878_ADGRF5-AS1	0.297628299	0.000631039	0.000826955	ADGRF5-AS1
cg01639617_RPL37AP8	-0.437857347	0.000631043	0.000826957	RPL37AP8
cg14722289_SLC44A2	-0.293154444	0.00063105	0.000826963	SLC44A2
cg23564471_CPA4	-0.297020307	0.00063105	0.000826963	CPA4
cg12774454_IGHA2	-0.325308237	0.000631053	0.000826965	IGHA2
cg04684014_RN7SKP38	0.374781031	0.000631055	0.000826965	RN7SKP38
cg22179430_OR10AC1	0.37796635	0.00063106	0.00082697	OR10AC1
cg25851352_RPL18AP3	-0.419562305	0.000631063	0.00082697	RPL18AP3
cg09760986_RPSAP43	0.322950026	0.000631064	0.00082697	RPSAP43
cg00666820_MPST	-0.314993783	0.000631065	0.00082697	MPST
cg01946530_CYP2A7P2	0.297566748	0.000631066	0.00082697	CYP2A7P2
cg08941533_ZP3P2	0.415948454	0.00063107	0.000826972	ZP3P2
cg17431460_MPRIP	-0.311259317	0.000631072	0.000826973	MPRIP
cg08015503_RPTN	-0.354567923	0.000631078	0.000826979	RPTN
cg15309790_PRB3	-0.32706106	0.00063108	0.00082698	PRB3
cg11153505_PREX1	-0.297953689	0.000631089	0.000826989	PREX1
cg09076900_LINC01824	-0.309243506	0.000631091	0.000826989	LINC01824
cg09076900_RNU6-899P	-0.309243506	0.000631091	0.000826989	RNU6-899P
cg04656811_CEP83	-0.327878048	0.000631094	0.00082699	CEP83
cg13500029_CARD16	-0.285995618	0.000631097	0.00082699	CARD16
cg20055392_RNU6-997P	-0.303344254	0.000631098	0.00082699	RNU6-997P
cg09449927_HNRNPA1P30	0.421077581	0.000631104	0.000826996	HNRNPA1P30
cg26898336_KLHL38	0.472744518	0.000631106	0.000826997	KLHL38
cg20651218_MIR548T	-0.30715681	0.000631111	0.000827001	MIR548T
cg08124553_PDGFD	-0.400154501	0.000631116	0.000827006	PDGFD
cg14044167_LMOD2	-0.314799852	0.000631122	0.000827012	LMOD2
cg18720828_TRAV24	-0.361065606	0.000631128	0.000827017	TRAV24
cg23792679_MTCO2P17	0.393783914	0.000631129	0.000827017	MTCO2P17
cg08325191_RPL22P16	0.324071433	0.000631133	0.000827019	RPL22P16
cg07236781_PPIL3	0.344104597	0.000631135	0.000827019	PPIL3
cg25394505_PPP1R13L	-0.306452728	0.000631136	0.000827019	PPP1R13L
cg05970080_FGA	-0.332054535	0.000631137	0.000827019	FGA
cg03958058_IFNK	-0.297881097	0.000631138	0.000827019	IFNK
cg05226043_OR4D5	-0.292650703	0.000631141	0.000827021	OR4D5
cg23247274_EIF3D	-0.312477451	0.000631145	0.000827024	EIF3D
cg17148552_NAT8L	-0.317581386	0.000631151	0.00082703	NAT8L
cg16152092_MIR1972-1	-0.351395248	0.000631154	0.00082703	MIR1972-1
cg16048647_SLC24A3	-0.38482428	0.000631156	0.00082703	SLC24A3
cg09830308_PDCD5	0.308608631	0.000631156	0.00082703	PDCD5
cg05173913_SELENOKP2	0.344492414	0.00063116	0.000827031	SELENOKP2
cg10490099_TBATA	-0.303087636	0.00063116	0.000827031	TBATA
cg19081270_TMOD1	0.306228986	0.000631163	0.000827032	TMOD1
cg14635551_KRTAP2-1	-0.312522341	0.000631165	0.000827032	KRTAP2-1
cg20983125_RPL21P44	-0.315050541	0.000631166	0.000827032	RPL21P44
cg25395304_KANSL3	-0.298794117	0.000631169	0.000827032	KANSL3
cg03623045_PHKG2	-0.325306023	0.000631169	0.000827032	PHKG2
cg12397254_MIR203A	-0.311968438	0.00063117	0.000827032	MIR203A
cg13851767_SKI	0.328882975	0.000631173	0.000827034	SKI
cg06560524_SCARNA18B	0.309219124	0.000631178	0.000827039	SCARNA18B
cg23519258_SNORD34	-0.347582423	0.000631183	0.000827041	SNORD34
cg08229224_KCTD9	-0.366048628	0.000631187	0.000827041	KCTD9
cg15029183_DOK7	-0.303316253	0.000631187	0.000827041	DOK7
cg15910024_DLX6	-0.289527616	0.000631189	0.000827041	DLX6
cg14357008_ATP8A1	-0.377139996	0.000631189	0.000827041	ATP8A1
cg01372465_HLA-DPA2	-0.31523798	0.000631192	0.000827041	HLA-DPA2
cg19586889_ADCK5	0.327799945	0.000631193	0.000827041	ADCK5
cg02487130_LINC01433	0.332007191	0.000631194	0.000827041	LINC01433
cg12403996_CSH1	-0.337833087	0.000631195	0.000827041	CSH1
cg00168193_DIS3L2P1	-0.377580314	0.000631197	0.000827041	DIS3L2P1
cg13152077_RN7SL107P	0.316636118	0.000631198	0.000827041	RN7SL107P
cg00199007_AKT1	-0.311334708	0.0006312	0.000827043	AKT1
cg13728604_PPARGC1B	0.317683127	0.000631202	0.000827043	PPARGC1B
cg01367444_NPSR1	0.354899333	0.000631211	0.000827053	NPSR1
cg26740375_COL16A1	-0.328739523	0.000631213	0.000827053	COL16A1
cg02897385_LRFN3	-0.307543475	0.000631216	0.000827055	LRFN3
cg17669549_TUBGCP4	-0.297798521	0.000631219	0.000827055	TUBGCP4
cg15072634_C1QTNF12	-0.312019584	0.000631221	0.000827055	C1QTNF12
cg25918837_LINC01639	-0.334262931	0.000631221	0.000827055	LINC01639
cg24011488_RPL22P14	0.393081538	0.000631223	0.000827055	RPL22P14
cg19586889_DUS1L	0.326795424	0.000631224	0.000827055	DUS1L
cg14099685_BARHL1	0.449096259	0.000631231	0.000827062	BARHL1
cg03593057_MIR185	0.296768802	0.000631235	0.000827065	MIR185
cg08995547_CFAP58-DT	-0.351766039	0.00063124	0.000827071	CFAP58-DT
cg17642736_HMGN2P36	-0.30743052	0.000631245	0.000827072	HMGN2P36
cg12203985_PNMT	-0.296604093	0.000631247	0.000827072	PNMT
cg14034298_RPL7P41	-0.316732893	0.000631247	0.000827072	RPL7P41
cg09471804_LINC00333	-0.301675542	0.000631248	0.000827072	LINC00333
cg12877532_EBAG9	-0.307898861	0.000631257	0.000827081	EBAG9
cg06889339_RGS3	-0.339995116	0.000631258	0.000827081	RGS3
cg08923376_EEF1DP8	-0.308134296	0.000631259	0.000827081	EEF1DP8
cg09102037_COX6B1P1	-0.431170447	0.000631262	0.000827083	COX6B1P1
cg11935063_COX6A1P3	-0.314853282	0.000631267	0.000827084	COX6A1P3
cg02990361_KCNS1	0.32789277	0.000631268	0.000827084	KCNS1
cg00171290_NFKB2	-0.310828332	0.000631268	0.000827084	NFKB2
cg17454173_FAR1	-0.345623932	0.000631271	0.000827085	FAR1
cg24737292_HLA-B	0.396248758	0.000631272	0.000827085	HLA-B
cg14193001_LINC00397	-0.312228908	0.000631275	0.000827086	LINC00397
cg08129093_CAPZA1P4	-0.429935423	0.000631277	0.000827086	CAPZA1P4
cg12377084_FRG2	-0.305789353	0.00063128	0.000827086	FRG2
cg01975548_KPRP	0.384322298	0.00063128	0.000827086	KPRP
cg21050001_KRT85	-0.3060021	0.000631281	0.000827086	KRT85
cg26353006_CTU1	0.323933776	0.000631286	0.000827092	CTU1
cg21762728_SETD1A	-0.312746366	0.000631289	0.000827092	SETD1A
cg01034367_SLC9A1	-0.321146036	0.00063129	0.000827092	SLC9A1
cg03211192_ZNF101P1	0.317293936	0.000631291	0.000827092	ZNF101P1
cg19982758_ENPP7P4	-0.370326267	0.000631295	0.000827095	ENPP7P4
cg02457742_ATP5MC1P1	0.417129848	0.000631298	0.000827095	ATP5MC1P1
cg14419102_LINC01644	0.408031365	0.000631299	0.000827095	LINC01644
cg26613778_SCUBE1	-0.324120324	0.0006313	0.000827095	SCUBE1
cg27605211_MIR130A	-0.32643094	0.000631304	0.000827097	MIR130A
cg10411959_FABP5P1	-0.297921598	0.000631305	0.000827097	FABP5P1
cg09417761_SNORD113-9	-0.329347509	0.000631308	0.000827097	SNORD113-9
cg26329715_BSG	-0.321344376	0.000631308	0.000827097	BSG
cg06745740_RPL5P19	0.316014753	0.000631309	0.000827097	RPL5P19
cg12488096_FAM8A1	-0.424259183	0.000631311	0.000827098	FAM8A1
cg17508302_RN7SL305P	0.268414226	0.000631315	0.0008271	RN7SL305P
cg12840361_HIRIP3	-0.322242009	0.000631332	0.00082712	HIRIP3
cg03301582_LINC01639	0.321312516	0.000631338	0.000827127	LINC01639
cg27650212_RGS9BP	0.336324209	0.000631343	0.000827129	RGS9BP
cg06103928_OR2H2	-0.3205551	0.000631343	0.000827129	OR2H2
cg05588396_KCNH1-IT1	-0.357108637	0.00063135	0.000827136	KCNH1-IT1
cg09661733_FNDC1-IT1	-0.325835053	0.000631356	0.00082714	FNDC1-IT1
cg23949265_SOX13	-0.379909991	0.000631357	0.00082714	SOX13
cg00619628_RNF44	-0.317943073	0.000631359	0.000827141	RNF44
cg16683571_COL18A1-AS2	-0.301299974	0.00063136	0.000827141	COL18A1-AS2
cg24019999_ZAP70	-0.308757327	0.000631368	0.000827148	ZAP70
cg02058602_PCGEM1	-0.316717263	0.000631369	0.000827148	PCGEM1
cg20205188_CASC6	-0.309198695	0.00063137	0.000827148	CASC6
cg08426938_APOLD1	-0.318343423	0.000631374	0.000827149	APOLD1
cg20683445_PHLDA1	-0.313119894	0.000631377	0.000827151	PHLDA1
cg02938032_SDC1	-0.305884391	0.000631385	0.00082716	SDC1
cg24366383_BARHL1	0.433227944	0.000631393	0.000827165	BARHL1
cg02443896_BBS10	-0.392832492	0.000631393	0.000827165	BBS10
cg26791660_RPS26P45	0.355844783	0.000631398	0.00082717	RPS26P45
cg04782982_OSBPL7	0.379445466	0.000631402	0.000827173	OSBPL7
cg06578063_CCDC28B	-0.315162434	0.000631405	0.000827173	CCDC28B
cg27088822_TNKS1BP1	-0.313123822	0.000631405	0.000827173	TNKS1BP1
cg23792679_TTYH1	0.393688741	0.000631416	0.000827186	TTYH1
cg05214771_GGA1	0.351010083	0.000631421	0.000827189	GGA1
cg05381829_DEFB103A	-0.376591539	0.000631422	0.000827189	DEFB103A
cg15109916_ZNF764	-0.384007661	0.000631425	0.000827191	ZNF764
cg15572239_TMPRSS11F	-0.30061679	0.000631433	0.000827199	TMPRSS11F
cg06362514_SEMG2	-0.284737113	0.000631438	0.0008272	SEMG2
cg20952901_PPL	-0.3110642	0.000631445	0.0008272	PPL
cg04767732_CASC6	-0.310933794	0.000631452	0.0008272	CASC6
cg16387046_NXNL1	0.372537736	0.000631453	0.0008272	NXNL1
cg02736186_SNF8P1	-0.305924112	0.000631453	0.0008272	SNF8P1
cg03471195_TMEM14DP	0.319169092	0.000631458	0.0008272	TMEM14DP
cg14193001_OFCC1	-0.304932495	0.000631458	0.0008272	OFCC1
cg13921622_SH2D5	-0.363661324	0.000631459	0.0008272	SH2D5
cg12877532_DRAM2	-0.309684393	0.000631466	0.0008272	DRAM2
cg26759296_ETFA	-0.321631565	0.000631467	0.0008272	ETFA
cg02019090_LINC01810	-0.455282396	0.000631469	0.0008272	LINC01810
cg02019090_MTND1P29	-0.455282396	0.000631469	0.0008272	MTND1P29
cg02019090_MTND6P10	-0.455282396	0.000631469	0.0008272	MTND6P10
cg02019090_MTATP6P4	-0.455282396	0.000631469	0.0008272	MTATP6P4
cg02019090_GAPDHP50	-0.455282396	0.000631469	0.0008272	GAPDHP50
cg02019090_MTATP6P31	-0.455282396	0.000631469	0.0008272	MTATP6P31
cg02019090_RNU2-54P	-0.455282396	0.000631469	0.0008272	RNU2-54P
cg02019090_RNU6-740P	-0.455282396	0.000631469	0.0008272	RNU6-740P
cg02019090_LINC02661	-0.455282396	0.000631469	0.0008272	LINC02661
cg02019090_OR6C5P	-0.455282396	0.000631469	0.0008272	OR6C5P
cg02019090_TIMM9P3	-0.455282396	0.000631469	0.0008272	TIMM9P3
cg02019090_KRTAP10-10	-0.455282396	0.000631469	0.0008272	KRTAP10-10
cg04962480_CREB3L1	0.353952649	0.00063147	0.0008272	CREB3L1
cg22337491_SHMT1P1	0.322193194	0.000631471	0.0008272	SHMT1P1
cg05201777_RN7SL561P	-0.307895797	0.000631473	0.0008272	RN7SL561P
cg27434890_SPINT1	-0.301113082	0.000631477	0.000827203	SPINT1
cg23421896_GPER1	-0.296728588	0.000631479	0.000827204	GPER1
cg24894229_GPM6A	-0.310375345	0.000631481	0.000827204	GPM6A
cg26329715_ATP13A1	-0.323068689	0.000631482	0.000827204	ATP13A1
cg06695812_RNY1P15	-0.474088116	0.000631485	0.000827206	RNY1P15
cg15353666_INTS1	-0.360714602	0.000631495	0.000827208	INTS1
cg12852285_ALG8	-0.367756571	0.000631495	0.000827208	ALG8
cg07123865_DCTN5	-0.321802668	0.000631496	0.000827208	DCTN5
cg26759296_ZYG11B	-0.317560613	0.000631496	0.000827208	ZYG11B
cg01807317_FAM240C	-0.315096976	0.000631496	0.000827208	FAM240C
cg22227401_LRP5L	-0.316455627	0.000631503	0.000827214	LRP5L
cg02295872_PNMT	0.308492783	0.000631505	0.000827214	PNMT
cg19991780_ZNF628	-0.311342002	0.000631506	0.000827214	ZNF628
cg08285570_HNMT	-0.382049961	0.000631518	0.000827224	HNMT
cg00899976_DNM1P51	-0.316642228	0.00063152	0.000827224	DNM1P51
cg06568056_SNORD115-48	0.309781936	0.000631521	0.000827224	SNORD115-48
cg06176987_RN7SL617P	-0.291463765	0.000631524	0.000827224	RN7SL617P
cg08630891_RPL35AP17	-0.310488099	0.000631524	0.000827224	RPL35AP17
cg01586670_TNKS1BP1	-0.307350421	0.000631526	0.000827224	TNKS1BP1
cg00661090_POM121B	-0.321719313	0.000631526	0.000827224	POM121B
cg00725690_TNKS1BP1	-0.304983886	0.000631527	0.000827224	TNKS1BP1
cg17121694_GSTA4	-0.305630797	0.000631528	0.000827224	GSTA4
cg07248935_CD151	-0.307604095	0.00063153	0.000827224	CD151
cg01817521_TMEM54	-0.30894532	0.000631532	0.000827224	TMEM54
cg16150798_SOX8	0.305539005	0.000631532	0.000827224	SOX8
cg13324406_REG1A	-0.326452186	0.000631537	0.000827228	REG1A
cg04985800_PCDH9-AS1	-0.428933599	0.000631544	0.000827234	PCDH9-AS1
cg11960435_CABS1	-0.378406084	0.000631548	0.000827234	CABS1
cg19408449_RN7SL842P	-0.317023342	0.00063155	0.000827234	RN7SL842P
cg05400388_PCOTH	-0.397121288	0.00063155	0.000827234	PCOTH
cg04767732_SLC25A41	-0.331730012	0.000631553	0.000827234	SLC25A41
cg07346595_LINC01166	-0.34730288	0.000631555	0.000827234	LINC01166
cg10054256_SFXN4	0.292603262	0.000631555	0.000827234	SFXN4
cg04474876_RAB5IF	-0.410082361	0.000631556	0.000827234	RAB5IF
cg09965679_CASP16P	0.367647211	0.000631556	0.000827234	CASP16P
cg05070626_SIGIRR	-0.35750257	0.000631557	0.000827234	SIGIRR
cg17918676_KRT16P4	-0.330079431	0.000631561	0.000827237	KRT16P4
cg09661733_HNRNPA1P6	-0.325154221	0.000631564	0.000827239	HNRNPA1P6
cg06461588_GNG5P5	-0.310098516	0.000631566	0.00082724	GNG5P5
cg00318756_AP3D1	-0.333239957	0.000631573	0.000827242	AP3D1
cg08455267_KCNC4	0.346409581	0.000631576	0.000827242	KCNC4
cg07604616_MVD	-0.379044155	0.000631577	0.000827242	MVD
cg14801778_ADIRF	-0.313993877	0.000631578	0.000827242	ADIRF
cg17830140_CISD1P1	-0.291183369	0.000631579	0.000827242	CISD1P1
cg24151486_ACOT11	-0.477475565	0.000631579	0.000827242	ACOT11
cg25861660_USP17L25	-0.354070751	0.000631581	0.000827243	USP17L25
cg11153505_ARHGAP25	-0.291162396	0.000631589	0.000827243	ARHGAP25
cg00270291_ARV1	0.304571889	0.000631594	0.000827243	ARV1
cg16237262_LINC01765	0.333708231	0.000631595	0.000827243	LINC01765
cg27378537_LINC01649	0.360245873	0.000631595	0.000827243	LINC01649
cg25655084_PAIP1	-0.351408823	0.000631596	0.000827243	PAIP1
cg03899772_RNU6-627P	-0.38313348	0.000631597	0.000827243	RNU6-627P
cg03899772_RNU1-76P	-0.38313348	0.000631597	0.000827243	RNU1-76P
cg03899772_LINC01626	-0.38313348	0.000631597	0.000827243	LINC01626
cg03899772_FABP12P1	-0.38313348	0.000631597	0.000827243	FABP12P1
cg03899772_DEFB128	-0.38313348	0.000631597	0.000827243	DEFB128
cg05868023_SHF	0.305685655	0.000631601	0.000827245	SHF
cg13248604_GSDMA	-0.319924786	0.000631601	0.000827245	GSDMA
cg11296759_RNFT1P3	0.300422614	0.000631605	0.000827248	RNFT1P3
cg14156592_F2	-0.303233273	0.000631609	0.000827249	F2
cg06761114_ZNF705A	-0.346612857	0.000631612	0.000827249	ZNF705A
cg08844974_KARS1P2	-0.306438487	0.000631612	0.000827249	KARS1P2
cg14646214_IL27	-0.388473354	0.000631616	0.000827249	IL27
cg04656811_PPDPF	0.33704435	0.000631617	0.000827249	PPDPF
cg25864987_PAK4	-0.312832267	0.000631618	0.000827249	PAK4
cg22275446_CACNA2D2	-0.331249555	0.000631621	0.000827249	CACNA2D2
cg07129104_RNVU1-2	0.413198676	0.000631622	0.000827249	RNVU1-2
cg21542081_NPSR1	0.329902526	0.000631623	0.000827249	NPSR1
cg23128584_IRGC	-0.301227992	0.000631623	0.000827249	IRGC
cg09227800_R3HDM2	-0.328950958	0.000631624	0.000827249	R3HDM2
cg08369636_CCL8	-0.313032785	0.000631625	0.000827249	CCL8
cg04015129_RNU6-623P	-0.314313795	0.000631633	0.000827256	RNU6-623P
cg09658813_RPS26P35	-0.312281899	0.000631634	0.000827256	RPS26P35
cg04527761_GP2	-0.386408529	0.000631635	0.000827256	GP2
cg15392109_RASD2	0.300572032	0.00063164	0.000827259	RASD2
cg19477551_RPSAP32	0.331189708	0.000631642	0.000827259	RPSAP32
cg23024553_PHTF1	-0.306818633	0.000631642	0.000827259	PHTF1
cg07207099_DDR1-DT	0.289492427	0.00063165	0.000827267	DDR1-DT
cg02593734_TPT1P4	-0.334959312	0.000631658	0.000827273	TPT1P4
cg00064255_SNORD18A	0.368379893	0.000631658	0.000827273	SNORD18A
cg07173972_SERINC2	-0.305389303	0.000631659	0.000827273	SERINC2
cg11341144_RRBP1	-0.305210604	0.000631661	0.000827273	RRBP1
cg01233795_ATAD3B	0.366719225	0.000631663	0.000827273	ATAD3B
cg07110166_RNU6-953P	-0.317584051	0.000631664	0.000827273	RNU6-953P
cg10699599_RNU6-754P	-0.299008026	0.000631667	0.000827275	RNU6-754P
cg00535538_HSPB1P1	0.357824874	0.000631672	0.000827279	HSPB1P1
cg13605646_HTATIP2	0.349698148	0.000631673	0.000827279	HTATIP2
cg05186161_KCNJ2	0.345325601	0.000631685	0.000827291	KCNJ2
cg16655291_KIF18A	-0.327890517	0.000631685	0.000827291	KIF18A
cg13571224_COX7BP2	-0.302258277	0.000631688	0.000827293	COX7BP2
cg19952435_RNU6-296P	0.390555968	0.000631696	0.0008273	RNU6-296P
cg02121773_STYXL2	0.381828853	0.000631702	0.000827302	STYXL2
cg19787076_C1orf21	-0.300711857	0.000631702	0.000827302	C1orf21
cg26436962_TMEM63A	-0.348687039	0.000631703	0.000827302	TMEM63A
cg20854758_FBXO40	0.425251399	0.000631703	0.000827302	FBXO40
cg02443896_CFAP221	-0.389825707	0.000631708	0.000827306	CFAP221
cg02134705_OSBPL7	-0.347653916	0.000631715	0.000827309	OSBPL7
cg03591123_ADAM29	-0.306746332	0.000631715	0.000827309	ADAM29
cg12368522_IFNA11P	-0.301445928	0.000631715	0.000827309	IFNA11P
cg24171294_CMTR1	-0.307076194	0.000631726	0.000827321	CMTR1
cg09026849_RN7SKP186	-0.313122071	0.000631728	0.000827322	RN7SKP186
cg04738355_RPL36AP6	-0.327785729	0.000631732	0.000827325	RPL36AP6
cg07326620_LRP5L	-0.303585525	0.000631733	0.000827325	LRP5L
cg18372600_RNU6-702P	-0.314183125	0.000631735	0.000827325	RNU6-702P
cg14095610_FOXP4	-0.309877194	0.00063174	0.00082733	FOXP4
cg20952901_ZNF524	-0.328820117	0.000631749	0.000827336	ZNF524
cg02357623_UBTF	-0.375395412	0.000631749	0.000827336	UBTF
cg14206615_CD302	-0.422260674	0.000631751	0.000827336	CD302
cg21832144_DGAT2L7P	-0.326604813	0.000631752	0.000827336	DGAT2L7P
cg21415853_STON1-GTF2A1L	-0.327830231	0.000631753	0.000827336	STON1-GTF2A1L
cg21668166_DUSP10	-0.296294701	0.000631757	0.000827338	DUSP10
cg04343263_GSDME	-0.318901948	0.000631759	0.000827338	GSDME
cg18205030_SLC22A10	-0.294500643	0.000631761	0.000827338	SLC22A10
cg13159372_RN7SL101P	-0.317780467	0.000631766	0.000827338	RN7SL101P
cg22963296_CYLC2	-0.348798496	0.000631768	0.000827338	CYLC2
cg22963296_CCDC172	-0.348798496	0.000631768	0.000827338	CCDC172
cg22963296_CACNG3	-0.348798496	0.000631768	0.000827338	CACNG3
cg22963296_CFTRP3	-0.348798496	0.000631768	0.000827338	CFTRP3
cg12840361_RXRA	-0.332138273	0.000631769	0.000827338	RXRA
cg24604214_EEF1B2P2	-0.355174632	0.000631771	0.000827338	EEF1B2P2
cg07724466_PDE6H	-0.409390868	0.000631772	0.000827338	PDE6H
cg01543583_SPCS3	-0.303400766	0.000631773	0.000827338	SPCS3
cg04132177_RNU6-647P	-0.30475248	0.000631775	0.000827339	RNU6-647P
cg16064295_RN7SKP45	-0.30951954	0.000631778	0.00082734	RN7SKP45
cg06549332_LINC00905	-0.379548195	0.00063178	0.00082734	LINC00905
cg25644567_FGF7P4	0.356811358	0.000631782	0.000827341	FGF7P4
cg16814143_YAP1P1	-0.337963294	0.000631785	0.000827341	YAP1P1
cg04590123_TMEM222	-0.366774425	0.000631785	0.000827341	TMEM222
cg05541722_KIR2DS4	-0.316286195	0.000631801	0.00082736	KIR2DS4
cg00381473_RN7SL116P	0.358829634	0.000631807	0.000827366	RN7SL116P
cg09734798_RNF208	-0.338053518	0.000631813	0.000827372	RNF208
cg16551849_GNAI2P2	-0.355073542	0.000631816	0.000827374	GNAI2P2
cg21252088_LINC02090	0.338494967	0.00063182	0.000827377	LINC02090
cg27459981_ERCC6L2	0.344786701	0.000631822	0.000827378	ERCC6L2
cg06602454_SETD1A	-0.324143664	0.000631825	0.00082738	SETD1A
cg15838301_RNU4-2	-0.303283498	0.000631828	0.00082738	RNU4-2
cg21252088_CCR6	0.324409659	0.00063183	0.000827381	CCR6
cg14398342_TRAJ24	0.337612919	0.000631836	0.000827387	TRAJ24
cg01666490_C5orf52	-0.305837221	0.000631837	0.000827387	C5orf52
cg18268220_XPOTP1	-0.510326806	0.000631839	0.000827387	XPOTP1
cg16575821_MPO	-0.294627516	0.000631842	0.000827388	MPO
cg09057080_ARG1	-0.344707974	0.000631843	0.000827388	ARG1
cg23290207_SEPTIN7P13	0.300150056	0.000631851	0.000827397	SEPTIN7P13
cg10250177_BMS1P11	0.350021929	0.000631854	0.000827399	BMS1P11
cg00318756_PTPN23	-0.33187667	0.000631859	0.000827402	PTPN23
cg26081710_ANHX	-0.323458169	0.000631863	0.000827406	ANHX
cg13311549_NOMO2	0.350783342	0.000631866	0.000827408	NOMO2
cg19408572_SNORA77	0.312478433	0.000631868	0.000827409	SNORA77
cg11091734_EPHX3	-0.298069927	0.000631872	0.000827411	EPHX3
cg10723869_KIAA0319	-0.318527333	0.000631875	0.000827413	KIAA0319
cg23778363_RPL14P6	0.379794762	0.000631879	0.000827416	RPL14P6
cg20290983_RNA5SP151	0.311626265	0.00063188	0.000827416	RNA5SP151
cg06969740_INA	-0.35421041	0.000631883	0.000827417	INA
cg23626131_OR4S1	-0.316525629	0.000631884	0.000827417	OR4S1
cg01612891_CYP2D6	-0.370158421	0.000631887	0.000827419	CYP2D6
cg19991780_KIF7	-0.299888614	0.000631892	0.000827422	KIF7
cg24755562_NGF	-0.373558269	0.000631892	0.000827422	NGF
cg07355514_LONRF2	-0.377602291	0.000631894	0.000827423	LONRF2
cg07774680_PCGEM1	0.378047478	0.000631897	0.000827424	PCGEM1
cg06779317_RNU6-1140P	-0.337317683	0.000631902	0.000827428	RNU6-1140P
cg17159699_OR2T34	-0.318026748	0.000631905	0.000827429	OR2T34
cg02530753_TPST2	-0.352802204	0.000631905	0.000827429	TPST2
cg25135012_AKR1E2	0.297611166	0.000631907	0.000827429	AKR1E2
cg00337181_FTH1P20	-0.328142985	0.000631911	0.000827429	FTH1P20
cg27324576_RPS23P1	-0.360082456	0.000631913	0.000827429	RPS23P1
cg01543583_FASTKD5	-0.299501465	0.000631915	0.000827429	FASTKD5
cg20952901_CTXN1	-0.323497018	0.000631917	0.000827429	CTXN1
cg26362184_CISH	-0.295665229	0.000631918	0.000827429	CISH
cg01727591_TNFSF18	-0.334385402	0.000631919	0.000827429	TNFSF18
cg22108143_RNU6-526P	-0.389814089	0.000631919	0.000827429	RNU6-526P
cg12993712_MIR25	-0.331309544	0.00063192	0.000827429	MIR25
cg02357623_PCBP1	-0.390924829	0.000631922	0.00082743	PCBP1
cg25861660_SDCCAG8	-0.363391483	0.000631924	0.00082743	SDCCAG8
cg02588929_MAGI1-AS1	0.303896355	0.000631928	0.00082743	MAGI1-AS1
cg14668447_ZNF487	-0.412313532	0.000631931	0.00082743	ZNF487
cg23194886_UBN1	0.327633992	0.000631932	0.00082743	UBN1
cg00270291_COMMD8	0.301974776	0.000631932	0.00082743	COMMD8
cg25971649_RPS27P18	-0.299680132	0.000631932	0.00082743	RPS27P18
cg14557787_ABHD17C	-0.30617281	0.000631933	0.00082743	ABHD17C
cg11324445_IPPKP1	-0.299769672	0.000631935	0.00082743	IPPKP1
cg16340485_FBL	-0.424584739	0.000631938	0.000827432	FBL
cg24171294_TP53	-0.307322401	0.00063195	0.000827444	TP53
cg12089094_BANK1	-0.316271536	0.000631951	0.000827444	BANK1
cg02703870_LINC01015	0.348467458	0.000631953	0.000827444	LINC01015
cg23475480_ENTPD2	-0.300831577	0.000631955	0.000827444	ENTPD2
cg00270291_ELK3	0.30454691	0.000631956	0.000827444	ELK3
cg05222671_RNF44	-0.32690865	0.000631956	0.000827444	RNF44
cg06269419_GPR146	-0.324098732	0.00063196	0.000827444	GPR146
cg02786370_TUBG1P	0.338791213	0.000631961	0.000827444	TUBG1P
cg27536188_DLG5	-0.334654567	0.000631964	0.000827444	DLG5
cg25792439_MRPL50P1	-0.299444031	0.000631964	0.000827444	MRPL50P1
cg26293423_SOX13	-0.311284014	0.000631965	0.000827444	SOX13
cg08174789_LINC02665	-0.311826099	0.000631966	0.000827444	LINC02665
cg23468728_ALDOAP2	0.345893699	0.00063198	0.000827461	ALDOAP2
cg05450979_MAT1A	-0.289537626	0.000631984	0.000827464	MAT1A
cg10888461_RPL17P36	-0.42639413	0.000631988	0.000827466	RPL17P36
cg13168129_GAS2L1P2	0.300584335	0.000631989	0.000827466	GAS2L1P2
cg14785464_UNC5B	0.296272359	0.000631997	0.000827475	UNC5B
cg07850274_FER	-0.342377189	0.000631999	0.000827475	FER
cg10515528_CHRNA6	-0.427275195	0.000632	0.000827475	CHRNA6
cg27434890_SERINC2	-0.306273775	0.000632002	0.000827475	SERINC2
cg13728604_ANKS6	0.319738818	0.000632004	0.000827475	ANKS6
cg11821302_WDR35	-0.330872438	0.000632005	0.000827475	WDR35
cg09160344_AHDC1	0.402465818	0.000632011	0.000827481	AHDC1
cg02693701_SNORD115-31	-0.312603955	0.000632018	0.000827482	SNORD115-31
cg08474651_PARP1P1	0.306434396	0.000632019	0.000827482	PARP1P1
cg11998497_LINC02646	-0.400884979	0.000632021	0.000827482	LINC02646
cg03353560_PTH2	-0.304857343	0.000632021	0.000827482	PTH2
cg22108143_GNB2	-0.387781997	0.000632023	0.000827482	GNB2
cg20638896_LINC01741	-0.326339935	0.000632024	0.000827482	LINC01741
cg17202948_GOT1L1	0.331459875	0.000632024	0.000827482	GOT1L1
cg11687389_KCNJ10	-0.306532006	0.000632025	0.000827482	KCNJ10
cg17686337_RAVER1	-0.310487458	0.000632028	0.000827484	RAVER1
cg16655291_POLM	0.3296695	0.00063203	0.000827485	POLM
cg19273773_RNU4-23P	0.309320595	0.000632033	0.000827486	RNU4-23P
cg14086880_HELB	-0.294605821	0.000632038	0.000827486	HELB
cg26353006_RNU6-939P	0.313397543	0.000632038	0.000827486	RNU6-939P
cg12488096_CLK3P2	0.419795939	0.000632039	0.000827486	CLK3P2
cg13615592_FAM201B	-0.392820006	0.000632039	0.000827486	FAM201B
cg00066022_PRRC2A	0.330902307	0.000632042	0.000827488	PRRC2A
cg25395304_MARS1	-0.30708278	0.000632056	0.000827501	MARS1
cg17629244_IZUMO1	-0.306627208	0.000632057	0.000827501	IZUMO1
cg15264757_KCNAB1-AS2	-0.349662508	0.000632058	0.000827501	KCNAB1-AS2
cg11219937_KCNK17	-0.315019587	0.000632058	0.000827501	KCNK17
cg23036452_MTND3P16	-0.311158768	0.000632063	0.000827501	MTND3P16
cg19052008_MYB-AS1	0.30199028	0.000632064	0.000827501	MYB-AS1
cg05186161_COMMD3	0.359407468	0.000632064	0.000827501	COMMD3
cg15079934_KANK1	0.272982905	0.000632065	0.000827501	KANK1
cg16237262_RNU105C	-0.340703013	0.000632066	0.000827501	RNU105C
cg27030245_INO80D	0.305048555	0.00063207	0.000827505	INO80D
cg14062304_PRKG2	-0.468023111	0.000632076	0.000827509	PRKG2
cg25588120_PPA2	-0.300138499	0.000632076	0.000827509	PPA2
cg18094693_SGCEP1	-0.305957714	0.000632079	0.00082751	SGCEP1
cg03455225_RPS26P3	-0.310959666	0.000632084	0.000827512	RPS26P3
cg20732869_GUCY2EP	0.378294411	0.000632084	0.000827512	GUCY2EP
cg06743283_GPR155	-0.305552654	0.000632086	0.000827513	GPR155
cg01630869_IGKV1-6	0.315228854	0.000632091	0.000827518	IGKV1-6
cg02463727_TMEM221	0.378758312	0.000632097	0.00082752	TMEM221
cg03123424_XIAPP3	-0.308199235	0.000632098	0.00082752	XIAPP3
cg06602454_NCOR2	-0.318572082	0.000632098	0.00082752	NCOR2
cg15099537_ZNF496	0.30218548	0.000632106	0.000827527	ZNF496
cg27088822_SLC38A7	-0.309431104	0.000632108	0.000827527	SLC38A7
cg22087659_PUS7L	0.303619137	0.000632108	0.000827527	PUS7L
cg15830792_NPNT	0.349692482	0.000632111	0.000827527	NPNT
cg12845678_LRFN3	0.354278955	0.000632112	0.000827527	LRFN3
cg20985980_P4HA2	0.413203365	0.000632114	0.000827527	P4HA2
cg25855415_STAT6	0.346696927	0.000632114	0.000827527	STAT6
cg04000274_CRIP1P1	-0.320269177	0.00063212	0.000827532	CRIP1P1
cg04640687_COL18A1-AS2	0.418897101	0.000632121	0.000827533	COL18A1-AS2
cg23882019_LINC01761	0.340703426	0.000632123	0.000827533	LINC01761
cg03127229_RNU4-24P	-0.415967903	0.000632132	0.00082754	RNU4-24P
cg15657225_GOLGA2P4	0.364279117	0.00063214	0.000827548	GOLGA2P4
cg00629730_TUBB8P2	-0.32826491	0.000632142	0.000827549	TUBB8P2
cg01467903_MAPK15	0.319884042	0.000632149	0.000827557	MAPK15
cg07512343_RPL35AP35	-0.308334258	0.000632157	0.000827563	RPL35AP35
cg09354961_NMNAT3	0.413211265	0.000632158	0.000827563	NMNAT3
cg11023174_LNCPRESS1	-0.306306455	0.00063216	0.000827563	LNCPRESS1
cg11799851_TMPRSS11F	-0.341903977	0.000632164	0.000827563	TMPRSS11F
cg02262162_CTRB2	-0.305803552	0.000632166	0.000827563	CTRB2
cg02485345_PTPN7	0.450322719	0.000632167	0.000827563	PTPN7
cg12076546_OTOP2	-0.322238103	0.000632169	0.000827563	OTOP2
cg15067619_OR2V2	0.337429634	0.00063217	0.000827563	OR2V2
cg14182120_S100A1	-0.388892387	0.000632171	0.000827563	S100A1
cg18295068_GLIS1	-0.407495866	0.000632171	0.000827563	GLIS1
cg15735438_IGF2-AS	-0.315584631	0.000632172	0.000827563	IGF2-AS
cg27475365_LINC00572	-0.313611817	0.000632183	0.000827575	LINC00572
cg02234216_ACTBP7	-0.352589094	0.000632184	0.000827575	ACTBP7
cg18896071_PIGBOS1	-0.421935421	0.000632188	0.000827578	PIGBOS1
cg01420711_TCL1B	-0.384234743	0.000632192	0.000827579	TCL1B
cg17707295_NFIC	-0.318623026	0.000632192	0.000827579	NFIC
cg27455098_FGB	-0.322054098	0.000632194	0.000827579	FGB
cg25643154_CPE	-0.336297964	0.000632194	0.000827579	CPE
cg13580286_LINC01681	0.362295808	0.000632201	0.000827584	LINC01681
cg13428351_RN7SKP133	-0.438750536	0.000632201	0.000827584	RN7SKP133
cg17516635_SRSF3P6	-0.340421881	0.000632205	0.000827587	SRSF3P6
cg22635676_ZBTB7C	0.302150387	0.000632209	0.000827589	ZBTB7C
cg10797095_ZNF517	-0.311558558	0.00063221	0.000827589	ZNF517
cg05735659_APOBEC3A	0.29072063	0.000632219	0.000827599	APOBEC3A
cg01507342_FLYWCH1	0.37267405	0.00063223	0.000827611	FLYWCH1
cg20137750_LINC01327	-0.307490318	0.000632232	0.000827612	LINC01327
cg23024913_UBE2FP3	-0.321409731	0.00063224	0.00082762	UBE2FP3
cg08285570_PDZPH1P	-0.405357831	0.000632244	0.000827623	PDZPH1P
cg19409060_OR2T10	0.388038242	0.00063225	0.000827629	OR2T10
cg12638476_AKR1C5P	-0.327917877	0.000632252	0.000827629	AKR1C5P
cg12526263_LAPTM4BP1	-0.381890531	0.000632254	0.000827629	LAPTM4BP1
cg21049487_SLC45A1	-0.316778801	0.000632261	0.000827636	SLC45A1
cg05861871_ADRA2C	-0.300137127	0.000632262	0.000827636	ADRA2C
cg08268925_LINC02827	-0.311124518	0.000632277	0.000827654	LINC02827
cg16964439_CYB5R3	0.336582622	0.000632279	0.000827654	CYB5R3
cg14127013_MIR218-2	0.370632419	0.000632281	0.000827655	MIR218-2
cg24250902_MUC2	-0.342782566	0.000632284	0.000827655	MUC2
cg16278496_ABCC9	-0.297616916	0.000632284	0.000827655	ABCC9
cg24996565_CREBL2	0.319601251	0.000632286	0.000827655	CREBL2
cg15776929_IFNL2	-0.284198872	0.000632289	0.000827657	IFNL2
cg06532348_KCNK17	-0.329573662	0.000632303	0.000827673	KCNK17
cg18912855_KCNK5	-0.304550534	0.000632305	0.000827673	KCNK5
cg17372378_TFEB	0.377155563	0.000632308	0.000827676	TFEB
cg02921852_FAM167B	0.36618997	0.000632312	0.00082768	FAM167B
cg12606911_RYR3	0.281426967	0.000632316	0.000827682	RYR3
cg08250990_RNU6-4P	0.397949193	0.000632331	0.000827697	RNU6-4P
cg12482253_AKR1C3	-0.280225546	0.000632333	0.000827697	AKR1C3
cg03788509_CENPK	-0.310087424	0.000632334	0.000827697	CENPK
cg17466637_SOX1-OT	-0.305846476	0.00063234	0.000827697	SOX1-OT
cg08881019_TTYH1	0.356964125	0.00063234	0.000827697	TTYH1
cg25037011_PDHX	0.307406123	0.00063234	0.000827697	PDHX
cg11552287_RN7SKP127	0.429414084	0.000632342	0.000827697	RN7SKP127
cg05784996_HIPK3	0.383362942	0.000632345	0.000827697	HIPK3
cg03480243_SELENOT	-0.34295325	0.000632345	0.000827697	SELENOT
cg25757332_CSF3R	-0.335873152	0.000632347	0.000827697	CSF3R
cg25628989_ARL5AP3	-0.409342252	0.000632349	0.000827697	ARL5AP3
cg22702070_SETP21	0.340661106	0.000632349	0.000827697	SETP21
cg07734159_TMEM79	-0.291890192	0.00063235	0.000827697	TMEM79
cg16964439_DAAM1	-0.331607685	0.000632353	0.000827697	DAAM1
cg23047335_RNU6-82P	-0.372411425	0.000632353	0.000827697	RNU6-82P
cg11788945_PIK3R5	-0.346682712	0.000632353	0.000827697	PIK3R5
cg09322573_PROM2	-0.309073386	0.000632354	0.000827697	PROM2
cg02355304_ZNF580	-0.331397253	0.000632357	0.000827698	ZNF580
cg08583127_LINC01732	-0.317874608	0.000632367	0.00082771	LINC01732
cg12110603_FAM86FP	-0.333110276	0.00063237	0.00082771	FAM86FP
cg14483161_SLC39A12	-0.310642891	0.000632371	0.00082771	SLC39A12
cg16747922_RN7SL569P	0.379300978	0.000632372	0.00082771	RN7SL569P
cg23194886_CAMK2G	0.325043039	0.000632375	0.00082771	CAMK2G
cg26598859_STAB2	-0.312364858	0.000632375	0.00082771	STAB2
cg00629730_CCL20	-0.328438286	0.000632376	0.00082771	CCL20
cg10973241_TRBV1	-0.306152161	0.00063238	0.000827712	TRBV1
cg03081173_SSC5D	0.313434727	0.000632382	0.000827712	SSC5D
cg06695812_CST9LP2	-0.467212973	0.000632384	0.000827712	CST9LP2
cg09483607_WDFY3-AS2	-0.299797407	0.000632385	0.000827712	WDFY3-AS2
cg18635670_FN3K	0.368478418	0.000632387	0.000827714	FN3K
cg00743325_CDH16	0.29900046	0.000632409	0.000827738	CDH16
cg26926221_TFB1M	-0.414833956	0.000632411	0.000827738	TFB1M
cg19147015_BACH1-AS1	-0.299173125	0.000632412	0.000827738	BACH1-AS1
cg00448895_ANPEP	0.291086243	0.000632412	0.000827738	ANPEP
cg11418303_KRT18P57	0.319266872	0.000632419	0.000827744	KRT18P57
cg16189873_SLC35B3	0.330056108	0.000632426	0.000827752	SLC35B3
cg10454879_RN7SL745P	-0.301818859	0.00063243	0.000827752	RN7SL745P
cg03328827_RN7SL33P	-0.315998323	0.000632433	0.000827752	RN7SL33P
cg03406535_SFTA3	0.457988529	0.000632436	0.000827752	SFTA3
cg17044191_ANAPC2	0.425458099	0.000632441	0.000827752	ANAPC2
cg10061320_LINC01447	-0.352898678	0.000632445	0.000827752	LINC01447
cg25938960_GNG8	-0.298804893	0.000632445	0.000827752	GNG8
cg05389984_COX8C	-0.364302856	0.000632447	0.000827752	COX8C
cg16236270_PNMT	0.366310245	0.000632448	0.000827752	PNMT
cg05103573_RNU6-663P	-0.306335461	0.00063245	0.000827752	RNU6-663P
cg05103573_RN7SKP162	-0.306335461	0.00063245	0.000827752	RN7SKP162
cg05103573_LINC00349	-0.306335461	0.00063245	0.000827752	LINC00349
cg05103573_LINC00383	-0.306335461	0.00063245	0.000827752	LINC00383
cg05103573_LINC02337	-0.306335461	0.00063245	0.000827752	LINC02337
cg05103573_CETN1	-0.306335461	0.00063245	0.000827752	CETN1
cg14473837_MAFA	-0.291730384	0.00063245	0.000827752	MAFA
cg05931439_TPD52L1	-0.29488249	0.000632451	0.000827752	TPD52L1
cg06372909_EN2	-0.287312492	0.000632457	0.000827758	EN2
cg05144042_SPRYD4	0.376070502	0.000632462	0.00082776	SPRYD4
cg05712302_C12orf54	-0.376357959	0.000632462	0.00082776	C12orf54
cg18014437_ADAM29	0.296554678	0.000632463	0.00082776	ADAM29
cg11214014_GOLGA6L4	-0.308807366	0.000632466	0.000827761	GOLGA6L4
cg09755512_LINC01440	-0.297515641	0.000632469	0.000827761	LINC01440
cg14940831_SNORA20	0.349561429	0.00063247	0.000827761	SNORA20
cg24312537_NECTIN1	-0.298049783	0.000632471	0.000827761	NECTIN1
cg18313144_LINC01738	-0.362417268	0.000632477	0.000827767	LINC01738
cg18811157_GAPDHP25	-0.30232335	0.000632484	0.000827774	GAPDHP25
cg06695812_CACNB4	-0.473186778	0.000632488	0.000827776	CACNB4
cg16436181_RN7SKP161	-0.314581846	0.000632489	0.000827776	RN7SKP161
cg08089041_H1-9P	0.379885113	0.000632491	0.000827778	H1-9P
cg25861660_AGO1	-0.360511453	0.000632514	0.000827805	AGO1
cg08476832_FABP5P3	-0.285999701	0.000632518	0.000827809	FABP5P3
cg24250902_CDC42EP5	-0.34653177	0.000632525	0.000827815	CDC42EP5
cg02359506_IGSF11	-0.369877207	0.000632526	0.000827815	IGSF11
cg14668447_MYL12B	-0.410693445	0.000632533	0.000827821	MYL12B
cg14668447_EXOC6	-0.407025228	0.000632533	0.000827821	EXOC6
cg08569786_ZNF575	0.307712448	0.000632537	0.000827823	ZNF575
cg19810457_TRIM51EP	-0.300758327	0.00063254	0.000827825	TRIM51EP
cg10973146_D2HGDH	-0.352282208	0.000632552	0.000827838	D2HGDH
cg07889413_PDIA3P2	-0.327951693	0.000632554	0.000827839	PDIA3P2
cg09235147_LRRC8A	-0.308323182	0.000632556	0.00082784	LRRC8A
cg15574461_ITGA8	-0.349898753	0.000632561	0.000827845	ITGA8
cg00680875_TBC1D28	-0.327889244	0.000632567	0.000827848	TBC1D28
cg20080231_ZNF890P	0.380459764	0.000632568	0.000827848	ZNF890P
cg17364850_KIF5A	-0.35230218	0.000632568	0.000827848	KIF5A
cg06372909_KCTD5	-0.30881979	0.00063257	0.000827848	KCTD5
cg12488096_SGCA	0.421895741	0.000632574	0.000827851	SGCA
cg20025033_LRGUK	-0.479854509	0.000632576	0.000827852	LRGUK
cg12426214_LINC00240	-0.32340688	0.000632578	0.000827852	LINC00240
cg09420458_MIR1-1HG	0.366107253	0.00063258	0.000827852	MIR1-1HG
cg11674404_WBP11	-0.29665132	0.000632587	0.00082786	WBP11
cg19408449_MSS51	-0.310578578	0.000632589	0.000827861	MSS51
cg08426938_BACH1-AS1	-0.315668733	0.000632591	0.000827861	BACH1-AS1
cg05898907_SLC9A1	-0.310199823	0.000632598	0.000827868	SLC9A1
cg05055216_SNRPGP8	-0.343449915	0.000632601	0.000827869	SNRPGP8
cg25105522_TMEM71	-0.331816204	0.000632608	0.000827875	TMEM71
cg23414262_FMO7P	-0.30621897	0.000632608	0.000827875	FMO7P
cg12353589_LINC00642	-0.311292644	0.000632611	0.000827876	LINC00642
cg05713971_GNB3	0.299311433	0.000632612	0.000827876	GNB3
cg07118376_ACP6	-0.376202301	0.000632615	0.000827878	ACP6
cg10039163_KLKB1	-0.292797014	0.000632621	0.000827883	KLKB1
cg05979484_TAFA2	-0.442651797	0.000632624	0.000827883	TAFA2
cg27552167_HEPHL1	-0.31904047	0.000632626	0.000827883	HEPHL1
cg16720432_RNA5SP146	-0.369492973	0.000632626	0.000827883	RNA5SP146
cg16189873_OR52M2P	0.335338972	0.000632627	0.000827883	OR52M2P
cg10075163_ZNF211	0.372649964	0.00063263	0.000827885	ZNF211
cg23238869_DRAM1	-0.331227473	0.000632633	0.000827887	DRAM1
cg15544633_LINC02789	0.311355186	0.000632635	0.000827888	LINC02789
cg09227800_RNF185	-0.314864125	0.000632637	0.000827889	RNF185
cg06750410_STIM1	-0.316108994	0.000632639	0.000827889	STIM1
cg09201130_OR7D1P	0.338307265	0.000632645	0.000827894	OR7D1P
cg07386121_IBSP	-0.413196318	0.000632652	0.000827901	IBSP
cg20655737_RAVER1	0.396778798	0.000632653	0.000827901	RAVER1
cg16001227_C1orf94	-0.35890517	0.000632658	0.000827906	C1orf94
cg04136018_RNA5SP46	0.312720766	0.000632663	0.00082791	RNA5SP46
cg02271560_IGKV3D-20	0.316999607	0.000632664	0.00082791	IGKV3D-20
cg15353666_RECQL5	-0.358233274	0.00063267	0.000827914	RECQL5
cg10928544_RSL24D1	-0.339394638	0.000632671	0.000827914	RSL24D1
cg06745922_FAT4	-0.447579051	0.000632674	0.000827916	FAT4
cg14193001_IGHV1-46	-0.295865901	0.000632677	0.000827916	IGHV1-46
cg09107912_PACS2	-0.360280542	0.000632677	0.000827916	PACS2
cg24863484_PTPRC	-0.362326822	0.000632685	0.000827925	PTPRC
cg04431313_LINC01164	-0.311353662	0.000632688	0.000827926	LINC01164
cg23966068_SNTG1	-0.349016145	0.000632693	0.000827927	SNTG1
cg09227800_RSBN1	-0.32910977	0.000632693	0.000827927	RSBN1
cg16672940_RN7SL274P	-0.352094402	0.000632693	0.000827927	RN7SL274P
cg18313144_PRKCZ-AS1	-0.367359495	0.000632701	0.000827934	PRKCZ-AS1
cg25353287_SRMS	-0.305755014	0.000632704	0.000827936	SRMS
cg00288945_PPARGC1B	0.297601635	0.000632707	0.000827938	PPARGC1B
cg10548700_PLAC8L1	0.306498708	0.000632711	0.000827942	PLAC8L1
cg13565400_AKR1B10P1	0.295431953	0.000632716	0.000827945	AKR1B10P1
cg11156873_ZAR1	-0.305238522	0.000632717	0.000827945	ZAR1
cg10449536_ADGRG1	-0.373380931	0.000632721	0.000827949	ADGRG1
cg19982758_DEFB124	-0.343046314	0.000632723	0.00082795	DEFB124
cg26329715_GADD45GIP1	-0.318222701	0.000632727	0.000827951	GADD45GIP1
cg12917253_RSU1P3	-0.300840187	0.000632728	0.000827951	RSU1P3
cg17044191_CPD	-0.41550794	0.00063273	0.000827953	CPD
cg24544320_RPL21P32	-0.337816283	0.000632733	0.000827953	RPL21P32
cg01780009_COL19A1	0.343675125	0.000632734	0.000827953	COL19A1
cg08894280_OSMR	-0.314862192	0.000632737	0.000827955	OSMR
cg21346154_LAMA5	-0.314572907	0.000632739	0.000827955	LAMA5
cg01965560_FAM110D	0.327494031	0.000632741	0.000827957	FAM110D
cg06458239_GSTA3	0.465229375	0.000632743	0.000827957	GSTA3
cg05292018_RNU6-592P	-0.311673149	0.000632747	0.00082796	RNU6-592P
cg02114084_RNA5SP432	-0.304761477	0.000632752	0.000827964	RNA5SP432
cg19787076_CKS1B	-0.314262453	0.000632757	0.000827966	CKS1B
cg10653573_OR2H2	-0.304221639	0.000632758	0.000827966	OR2H2
cg00700394_RPS2P46	-0.34030502	0.000632758	0.000827966	RPS2P46
cg09391279_THBD	-0.319129636	0.000632763	0.000827971	THBD
cg01543583_PDIA3P1	-0.309567941	0.000632765	0.000827971	PDIA3P1
cg02951261_MOXD2P	-0.332461646	0.000632768	0.000827973	MOXD2P
cg23290207_ZNF383	0.291999229	0.000632769	0.000827973	ZNF383
cg13653328_ASS1P11	-0.338891801	0.000632772	0.000827973	ASS1P11
cg19991780_SP2	-0.315075126	0.000632772	0.000827973	SP2
cg25395304_GRAP2	-0.299580665	0.000632774	0.000827973	GRAP2
cg05492735_RN7SL253P	-0.298413072	0.000632781	0.00082798	RN7SL253P
cg11674404_KDM3B	-0.298597051	0.000632787	0.000827985	KDM3B
cg24004951_VN2R10P	-0.291842008	0.000632789	0.000827986	VN2R10P
cg20315554_PITX1	-0.337709604	0.000632795	0.000827989	PITX1
cg14050009_RNA5S5	-0.394468582	0.000632795	0.000827989	RNA5S5
cg03734225_AP5M1	-0.309208917	0.000632797	0.000827989	AP5M1
cg09156598_TIPIN	-0.401182582	0.000632798	0.000827989	TIPIN
cg16237565_RNU7-50P	-0.299435879	0.000632799	0.000827989	RNU7-50P
cg05633550_RNU6-838P	-0.333034567	0.000632802	0.000827991	RNU6-838P
cg12319350_RNF212	-0.301231341	0.000632808	0.000827997	RNF212
cg10095247_SAPCD2	-0.310472047	0.000632817	0.000828001	SAPCD2
cg17822947_RNU6-574P	0.283661111	0.000632818	0.000828001	RNU6-574P
cg08013109_INHCAP	-0.303845015	0.000632819	0.000828001	INHCAP
cg13605646_LINC00242	-0.351967951	0.000632819	0.000828001	LINC00242
cg22168087_SIGLEC16	0.299262534	0.000632821	0.000828001	SIGLEC16
cg11687389_PSMB8-AS1	-0.294744727	0.000632822	0.000828001	PSMB8-AS1
cg09830308_STRBP	0.309364097	0.000632823	0.000828001	STRBP
cg05887049_SHISA4	-0.318109017	0.000632824	0.000828001	SHISA4
cg09257557_VDAC2P3	-0.300051443	0.000632826	0.000828002	VDAC2P3
cg12840361_SORCS2	-0.330948739	0.000632835	0.00082801	SORCS2
cg13819988_TRIM62	-0.305680684	0.000632836	0.00082801	TRIM62
cg02355304_SEMA4A	-0.325555438	0.000632837	0.00082801	SEMA4A
cg19060760_ADGRG1	-0.311397229	0.000632844	0.000828015	ADGRG1
cg18438405_MIR552	-0.318080986	0.000632846	0.000828015	MIR552
cg02726798_RPS15AP34	-0.336705579	0.000632847	0.000828015	RPS15AP34
cg21229317_RNU6-1035P	-0.296280589	0.000632847	0.000828015	RNU6-1035P
cg13562841_CSNK1A1L	-0.329654439	0.000632854	0.000828018	CSNK1A1L
cg01824284_ID1	-0.290080545	0.000632854	0.000828018	ID1
cg14171514_LCNL1	0.315601115	0.000632856	0.000828018	LCNL1
cg01207767_TRIM62	-0.305019635	0.000632857	0.000828018	TRIM62
cg16964439_DPYD-AS2	-0.338058977	0.000632858	0.000828018	DPYD-AS2
cg21186405_TMEM79	-0.296659905	0.000632859	0.000828018	TMEM79
cg26612252_CCDC30	0.334301142	0.000632862	0.00082802	CCDC30
cg18400586_HMGN1P32	-0.329749987	0.000632863	0.00082802	HMGN1P32
cg01640287_CCT4P1	-0.306064616	0.000632869	0.000828023	CCT4P1
cg06602454_PLBD2	-0.315869927	0.000632869	0.000828023	PLBD2
cg18039268_NPTXR	0.356288114	0.000632872	0.000828023	NPTXR
cg16374999_TALDO1	-0.454784192	0.000632873	0.000828023	TALDO1
cg18400586_ZIC1	-0.323648291	0.000632874	0.000828023	ZIC1
cg16570157_XXYLT1-AS1	0.297763878	0.000632879	0.000828026	XXYLT1-AS1
cg00666820_MAPK8IP3	-0.309673981	0.000632879	0.000828026	MAPK8IP3
cg12852285_RPL7P1	-0.370921217	0.000632888	0.000828036	RPL7P1
cg05479962_PRSS40A	0.413136296	0.0006329	0.000828048	PRSS40A
cg22997974_LNCPRESS1	-0.311118643	0.000632902	0.000828048	LNCPRESS1
cg06952660_HPS1	-0.373279843	0.000632904	0.000828048	HPS1
cg19307851_KRASP1	-0.311867015	0.000632904	0.000828048	KRASP1
cg23933723_PROX2	0.352984328	0.000632913	0.000828056	PROX2
cg20229920_RUSC1	-0.315654063	0.000632915	0.000828056	RUSC1
cg16655291_COMMD4	0.329643918	0.000632919	0.00082806	COMMD4
cg14683563_GPR150	-0.300836505	0.000632932	0.000828073	GPR150
cg25657443_NAA11	-0.398015346	0.000632933	0.000828073	NAA11
cg12612309_BMPR1B	-0.376073164	0.000632935	0.000828073	BMPR1B
cg06760305_OR10K2	0.329619813	0.000632938	0.000828073	OR10K2
cg18693889_SNORD115-32	-0.34366602	0.000632939	0.000828073	SNORD115-32
cg18740665_PTPRN2-AS1	-0.310931522	0.000632941	0.000828073	PTPRN2-AS1
cg11095122_PPP1R13L	-0.338892495	0.000632941	0.000828073	PPP1R13L
cg05450979_FAM182B	-0.298168471	0.000632942	0.000828073	FAM182B
cg20843277_PATE2	-0.357762117	0.000632944	0.000828073	PATE2
cg26985471_OR4C5	-0.297664613	0.000632949	0.000828079	OR4C5
cg24405307_MLXIP	0.351191472	0.000632959	0.000828089	MLXIP
cg17676612_NEUROG1	-0.311740433	0.000632961	0.000828089	NEUROG1
cg23307143_PSORS1C2	-0.322359385	0.000632963	0.000828091	PSORS1C2
cg06889339_ECI1	-0.337605441	0.000632967	0.000828094	ECI1
cg16810969_KRT34	-0.332779128	0.000632969	0.000828094	KRT34
cg20150659_SNORD115-41	-0.334416292	0.000632976	0.000828099	SNORD115-41
cg04474876_GGCT	-0.415283599	0.000632978	0.000828099	GGCT
cg16167452_TNRC18P3	0.38557326	0.000632978	0.000828099	TNRC18P3
cg23767840_SNORA27	-0.353199601	0.000632979	0.000828099	SNORA27
cg09375488_GSKIP	-0.371097804	0.000632987	0.000828105	GSKIP
cg05186161_VKORC1L1	0.357781469	0.000632987	0.000828105	VKORC1L1
cg26612252_MYCT1	0.332835407	0.000632989	0.000828105	MYCT1
cg21052958_RPL17P10	-0.313878361	0.00063299	0.000828105	RPL17P10
cg04498418_CHERP	-0.464685129	0.000632992	0.000828106	CHERP
cg18878242_FAM66E	0.353991129	0.000632995	0.000828106	FAM66E
cg25905192_DHFRP3	-0.408768054	0.000632995	0.000828106	DHFRP3
cg13376960_LINC00972	-0.319382092	0.000632998	0.000828107	LINC00972
cg06458239_RN7SKP93	-0.465295025	0.000633016	0.00082813	RN7SKP93
cg20126741_GDI2P2	-0.306956855	0.000633022	0.000828134	GDI2P2
cg21673338_NIFK-AS1	-0.34228796	0.000633023	0.000828134	NIFK-AS1
cg14368276_VN2R1P	-0.311257795	0.000633024	0.000828134	VN2R1P
cg14206615_TMIGD2	0.417706123	0.000633026	0.000828134	TMIGD2
cg04751533_VWF	-0.29551461	0.000633039	0.000828148	VWF
cg01612891_SLC25A47	-0.375869331	0.00063304	0.000828148	SLC25A47
cg20256870_PDSS1P2	-0.312634935	0.000633043	0.000828148	PDSS1P2
cg17551702_ZSCAN1	-0.300729324	0.000633043	0.000828148	ZSCAN1
cg18212777_NFASC	-0.361248709	0.000633045	0.000828149	NFASC
cg05558609_RPL5P12	-0.358199603	0.00063305	0.000828153	RPL5P12
cg13095372_HMGN2P5	-0.420754121	0.000633059	0.000828158	HMGN2P5
cg14668447_RNFT1	-0.406475643	0.00063306	0.000828158	RNFT1
cg18400586_RN7SKP128	-0.32451481	0.000633061	0.000828158	RN7SKP128
cg20118553_IGLV4-3	-0.320373209	0.000633063	0.000828158	IGLV4-3
cg19408449_LLPHP2	-0.319506006	0.000633068	0.000828158	LLPHP2
cg02423574_ZNF602P	-0.335831684	0.000633068	0.000828158	ZNF602P
cg12020396_IGLV3-21	0.3270151	0.000633069	0.000828158	IGLV3-21
cg06820104_LINC01691	-0.322067252	0.00063307	0.000828158	LINC01691
cg19477551_SNORA3C	0.334354302	0.000633071	0.000828158	SNORA3C
cg13088253_OR2A9P	-0.309833541	0.000633071	0.000828158	OR2A9P
cg15965634_RPS27P20	-0.295162014	0.000633073	0.000828158	RPS27P20
cg16726234_TSSK1B	-0.309910928	0.000633074	0.000828158	TSSK1B
cg25081128_PRSS8	-0.310957554	0.000633075	0.000828158	PRSS8
cg06176987_FGF7P3	-0.303750384	0.000633076	0.000828158	FGF7P3
cg09156598_HIKESHI	-0.398720004	0.000633078	0.000828159	HIKESHI
cg03231326_PM20D1	-0.313255541	0.000633081	0.00082816	PM20D1
cg09162333_ZNF205	-0.346342526	0.000633088	0.000828168	ZNF205
cg00714597_FDX1P1	-0.340778783	0.000633093	0.000828168	FDX1P1
cg10852431_MSC	0.41288021	0.000633093	0.000828168	MSC
cg22108143_TBC1D2	-0.375318539	0.000633093	0.000828168	TBC1D2
cg13311549_SUMO3	0.341479641	0.000633101	0.000828176	SUMO3
cg25293880_RPA3	-0.310656744	0.000633105	0.000828179	RPA3
cg27449976_CKM	-0.405481883	0.000633118	0.000828193	CKM
cg19224164_TXN2	-0.350336274	0.000633122	0.000828193	TXN2
cg08215774_LAMA4	-0.414644583	0.000633124	0.000828193	LAMA4
cg07235343_RPS2P1	-0.291526936	0.000633125	0.000828193	RPS2P1
cg18600899_RIN2	-0.356653236	0.000633126	0.000828193	RIN2
cg03989273_INPP5J	0.310835111	0.000633126	0.000828193	INPP5J
cg11052187_RGS9BP	-0.306223063	0.000633126	0.000828193	RGS9BP
cg11086960_AK4P6	-0.310387318	0.000633131	0.000828196	AK4P6
cg03652173_ABCA2	0.333672572	0.000633132	0.000828196	ABCA2
cg02524346_LINC01052	-0.295335633	0.000633143	0.000828207	LINC01052
cg19123882_GPR37L1	0.347642899	0.000633144	0.000828207	GPR37L1
cg12877532_USO1	-0.30835589	0.000633148	0.00082821	USO1
cg10664162_LIN28B-AS1	-0.308282424	0.000633153	0.000828213	LIN28B-AS1
cg03038245_MIR301A	-0.301550421	0.000633153	0.000828213	MIR301A
cg23024553_DYRK2	-0.306709825	0.000633154	0.000828213	DYRK2
cg03734225_OXCT1	-0.314439639	0.000633158	0.000828215	OXCT1
cg15700009_HMGN3P1	-0.417748498	0.00063316	0.000828216	HMGN3P1
cg00558219_CLPTM1	-0.325344581	0.000633165	0.000828221	CLPTM1
cg10797095_FBXL18	-0.314277474	0.000633168	0.000828222	FBXL18
cg21361021_LTBP3	0.353786908	0.000633169	0.000828222	LTBP3
cg19586889_H2BC5	0.323022409	0.00063317	0.000828222	H2BC5
cg17281658_KLRG2	-0.298985861	0.000633172	0.000828222	KLRG2
cg20595219_ATP2A3	-0.32458827	0.00063318	0.000828228	ATP2A3
cg15509969_CEBPE	0.284833075	0.00063318	0.000828228	CEBPE
cg25293880_TMEM161A	0.31870034	0.000633187	0.000828231	TMEM161A
cg19289287_FOXP4	-0.317667551	0.00063319	0.000828231	FOXP4
cg08989647_MTND5P30	-0.309030721	0.000633191	0.000828231	MTND5P30
cg08989647_RN7SL705P	-0.309030721	0.000633191	0.000828231	RN7SL705P
cg08989647_MRPS16P2	-0.309030721	0.000633191	0.000828231	MRPS16P2
cg00619628_SCARA3	-0.307768123	0.000633199	0.000828237	SCARA3
cg26284196_RBFOX2	-0.327179438	0.000633203	0.000828237	RBFOX2
cg22183057_RPL27AP3	-0.315345545	0.000633203	0.000828237	RPL27AP3
cg21135307_ZFAT	0.328622991	0.000633204	0.000828237	ZFAT
cg23023914_COA6	-0.444153508	0.000633204	0.000828237	COA6
cg02491754_UNC5B	0.296609523	0.000633206	0.000828238	UNC5B
cg01244006_BORCS5	-0.347750671	0.000633209	0.00082824	BORCS5
cg17044191_TMEM184A	0.422277939	0.000633217	0.000828246	TMEM184A
cg05914150_NFIC	-0.331244545	0.000633219	0.000828246	NFIC
cg24588582_RPLP1	-0.304387516	0.00063322	0.000828246	RPLP1
cg20952434_OPA1	-0.40251399	0.000633221	0.000828246	OPA1
cg23093164_TLR6	-0.375934823	0.000633224	0.000828249	TLR6
cg27294209_RNA5SP139	-0.523419806	0.000633226	0.000828249	RNA5SP139
cg12562232_NLRP7	-0.299595773	0.00063323	0.000828251	NLRP7
cg13229245_ZNF552	0.298311509	0.000633238	0.000828259	ZNF552
cg08779982_CNN2P4	0.349866359	0.000633244	0.000828265	CNN2P4
cg23708607_LTBP4	0.398429943	0.00063325	0.000828271	LTBP4
cg04628174_PIN1P1	0.446789679	0.000633254	0.000828273	PIN1P1
cg19880004_KIAA0319	-0.393288687	0.000633257	0.000828275	KIAA0319
cg06204531_SLC35D3	0.344863304	0.000633261	0.000828277	SLC35D3
cg18566515_RN7SL255P	0.293790037	0.000633264	0.000828277	RN7SL255P
cg21948601_RNU6-945P	-0.318672198	0.000633264	0.000828277	RNU6-945P
cg19420646_PPP2R5CP	-0.421923869	0.000633265	0.000828277	PPP2R5CP
cg00804694_CHST12	0.376044268	0.000633268	0.000828279	CHST12
cg08271031_ARL5C	0.367892738	0.000633273	0.000828282	ARL5C
cg15353666_ZNF646	-0.361404326	0.000633273	0.000828282	ZNF646
cg14044167_TRBV29OR9-2	-0.309501862	0.000633277	0.000828285	TRBV29OR9-2
cg22451117_PRR34	-0.301752558	0.000633282	0.000828289	PRR34
cg05923736_C1QL2	-0.299705652	0.000633285	0.000828289	C1QL2
cg09671109_DBX2	0.291537364	0.000633285	0.000828289	DBX2
cg24439232_CPLX1	-0.346255407	0.000633294	0.000828299	CPLX1
cg10095247_PPDPF	-0.310971	0.000633296	0.000828299	PPDPF
cg19787076_TBC1D1	-0.314642181	0.000633301	0.000828304	TBC1D1
cg12377084_NLRP13	-0.30218273	0.000633309	0.00082831	NLRP13
cg13360263_RPS14	-0.354720832	0.000633309	0.00082831	RPS14
cg05186161_ZNF654	0.357934889	0.000633313	0.000828312	ZNF654
cg20150659_FAF1-AS1	-0.340597424	0.000633313	0.000828312	FAF1-AS1
cg05207347_RNU2-5P	-0.295864934	0.000633317	0.000828314	RNU2-5P
cg01630869_RNU6-355P	0.331472295	0.000633318	0.000828314	RNU6-355P
cg26284196_MIR558	-0.333075973	0.000633321	0.000828316	MIR558
cg21052958_OR13D2P	-0.3037256	0.000633323	0.000828317	OR13D2P
cg06418871_CHRNA7	-0.304527011	0.000633327	0.000828319	CHRNA7
cg00171290_ADCY8	-0.311374112	0.000633328	0.000828319	ADCY8
cg19090437_MEMO1P1	-0.409582052	0.000633332	0.000828322	MEMO1P1
cg18614561_TCP11L2	-0.394879916	0.000633334	0.000828322	TCP11L2
cg06620353_RNU6-898P	-0.316432232	0.000633338	0.000828322	RNU6-898P
cg13974632_AMD1P1	-0.328510923	0.000633338	0.000828322	AMD1P1
cg26081710_GNG13	-0.329068011	0.000633341	0.000828322	GNG13
cg10967430_CD14	-0.297277366	0.000633342	0.000828322	CD14
cg20225678_CLK4	-0.299830365	0.000633343	0.000828322	CLK4
cg21966500_RN7SL806P	-0.411834027	0.000633343	0.000828322	RN7SL806P
cg09705622_SNORD116-1	-0.340971003	0.000633347	0.000828325	SNORD116-1
cg05407396_PROB1	0.313563477	0.000633351	0.000828327	PROB1
cg22603433_ARPP19P2	0.312859644	0.000633353	0.000828327	ARPP19P2
cg05077566_EDC3	-0.421966662	0.000633354	0.000828327	EDC3
cg18158658_IRAK3	-0.364879225	0.000633355	0.000828327	IRAK3
cg02697258_GAPDHP20	-0.322911122	0.000633358	0.000828329	GAPDHP20
cg05091947_LINC01410	0.329354257	0.000633362	0.000828332	LINC01410
cg21560722_CCT8L2	-0.308137877	0.000633364	0.000828332	CCT8L2
cg21792134_SETD1A	-0.308340312	0.000633366	0.000828333	SETD1A
cg24588582_WTIP	-0.304179109	0.000633367	0.000828333	WTIP
cg22924504_RPL12P45	-0.321550321	0.000633371	0.000828336	RPL12P45
cg15741247_OR13C6P	-0.322533787	0.000633377	0.000828341	OR13C6P
cg12368522_PPARG	-0.289560881	0.000633379	0.000828341	PPARG
cg07199183_PELI2	-0.331749665	0.00063338	0.000828341	PELI2
cg16918558_TBC1D13	-0.294104457	0.000633384	0.000828343	TBC1D13
cg13217238_MTND5P29	0.346955216	0.000633384	0.000828343	MTND5P29
cg10912062_MAST1	-0.310453601	0.000633388	0.000828344	MAST1
cg12256809_NOTUM	-0.320823624	0.000633388	0.000828344	NOTUM
cg09227800_DDX31	-0.32978754	0.000633391	0.000828344	DDX31
cg19092163_MMP27	0.376608901	0.000633391	0.000828344	MMP27
cg17897187_MST1R	-0.30939423	0.000633394	0.000828345	MST1R
cg27483382_LINC01788	-0.335027737	0.000633395	0.000828345	LINC01788
cg24952959_HES3	0.304818327	0.000633398	0.000828347	HES3
cg19408572_LYG2	0.313641256	0.000633407	0.000828356	LYG2
cg18693889_SMIM5	-0.351439468	0.00063341	0.000828358	SMIM5
cg15353666_PANK4	-0.357185075	0.000633412	0.000828359	PANK4
cg08455267_ALDOAP1	0.371102289	0.000633419	0.000828359	ALDOAP1
cg18650515_PHOX2A	-0.382843609	0.000633423	0.000828359	PHOX2A
cg16581747_FGF14-IT1	-0.368986177	0.000633425	0.000828359	FGF14-IT1
cg06005197_KLHL30	-0.34959532	0.000633427	0.000828359	KLHL30
cg00066022_PINK1	0.320693111	0.000633429	0.000828359	PINK1
cg10723869_DYNLT2	-0.309060003	0.00063343	0.000828359	DYNLT2
cg17555660_RPS20P12	-0.305983299	0.000633433	0.000828359	RPS20P12
cg10723869_RBM25	-0.319516827	0.000633435	0.000828359	RBM25
cg14846514_KRTAP21-4P	-0.296156233	0.000633437	0.000828359	KRTAP21-4P
cg13074018_OR8K5	-0.302846749	0.000633437	0.000828359	OR8K5
cg22720745_TEX50	0.322310006	0.000633439	0.000828359	TEX50
cg01466133_RIPOR1	-0.324252097	0.000633442	0.000828359	RIPOR1
cg19408449_GNA14-AS1	-0.317766711	0.000633446	0.000828359	GNA14-AS1
cg12678686_RNU6-627P	-0.301573279	0.000633448	0.000828359	RNU6-627P
cg12678686_RNU1-76P	-0.301573279	0.000633448	0.000828359	RNU1-76P
cg12678686_LINC01626	-0.301573279	0.000633448	0.000828359	LINC01626
cg12678686_FABP12P1	-0.301573279	0.000633448	0.000828359	FABP12P1
cg12678686_DEFB128	-0.301573279	0.000633448	0.000828359	DEFB128
cg03480243_ST3GAL6-AS1	-0.329016694	0.000633449	0.000828359	ST3GAL6-AS1
cg14646214_RTN2	-0.397884057	0.00063345	0.000828359	RTN2
cg15901999_PDYN	-0.318857983	0.00063345	0.000828359	PDYN
cg17044191_CRACR2B	0.418305654	0.00063345	0.000828359	CRACR2B
cg04858096_RUSC1	-0.330610618	0.00063345	0.000828359	RUSC1
cg10733123_TTLL2	0.388844267	0.00063345	0.000828359	TTLL2
cg02814691_PRR9	-0.366055413	0.000633459	0.000828366	PRR9
ch.17.59059R_TUBB8P11	0.394208607	0.000633461	0.000828366	TUBB8P11
cg06752779_AMPH	-0.294609418	0.000633461	0.000828366	AMPH
cg12852285_TMEM71	-0.3597859	0.000633462	0.000828366	TMEM71
cg10100831_IGKV3-20	-0.293308899	0.000633466	0.00082837	IGKV3-20
cg01722343_MTATP6P29	0.315964519	0.000633469	0.000828372	MTATP6P29
cg23782583_KIF28P	-0.327885969	0.000633476	0.000828378	KIF28P
cg00912337_AKAP1	-0.323087435	0.000633477	0.000828378	AKAP1
cg11987596_RNU1-134P	-0.31363026	0.000633485	0.000828386	RNU1-134P
cg27183435_FAM240C	-0.359063122	0.000633487	0.000828386	FAM240C
cg15353666_PDXK	-0.355572385	0.0006335	0.000828402	PDXK
cg15452182_PTPN23	-0.317930697	0.000633506	0.000828408	PTPN23
cg14122110_SAA2	-0.297179424	0.000633512	0.000828413	SAA2
cg20952901_MIR181D	0.32691745	0.000633518	0.00082842	MIR181D
cg11987596_DIRAS3	-0.316681395	0.00063352	0.00082842	DIRAS3
cg05956076_PTCHD3P2	-0.298346195	0.00063353	0.000828428	PTCHD3P2
cg02357623_CYP2S1	-0.385754297	0.00063353	0.000828428	CYP2S1
cg03146219_NKX2-6	-0.290785588	0.000633532	0.000828429	NKX2-6
cg17741818_USH2A-AS1	0.306664697	0.000633534	0.000828429	USH2A-AS1
cg14127013_ZNF575	0.369068228	0.000633535	0.000828429	ZNF575
cg17666981_CXCL10	-0.335432722	0.000633539	0.000828432	CXCL10
cg25588120_TRIM39	-0.298023845	0.000633545	0.000828438	TRIM39
cg15099537_RPS16P5	-0.298481473	0.00063355	0.000828442	RPS16P5
cg22637538_ARHGEF19	-0.308504145	0.000633558	0.000828451	ARHGEF19
cg27141266_DNAJC27-AS1	0.298832442	0.000633564	0.000828456	DNAJC27-AS1
cg20225678_RNU6-892P	-0.295920888	0.000633574	0.000828466	RNU6-892P
cg19408449_RPS12P3	-0.313020014	0.000633577	0.000828466	RPS12P3
cg26708548_ADRA1A	0.297062505	0.000633578	0.000828466	ADRA1A
cg10459493_IGSF21-AS1	-0.302423443	0.000633578	0.000828466	IGSF21-AS1
cg15678825_SPATA3	0.356393045	0.00063358	0.000828468	SPATA3
cg17310105_PRKG2	-0.385855417	0.000633584	0.00082847	PRKG2
cg26555733_XRRA1	-0.406892958	0.000633588	0.000828472	XRRA1
cg00268443_TMEFF1	-0.312379883	0.00063359	0.000828472	TMEFF1
cg17597639_H3P32	0.382020812	0.000633591	0.000828472	H3P32
cg09830308_PARL	0.304632318	0.000633591	0.000828472	PARL
cg17106653_SLC38A11	0.315463477	0.000633595	0.000828475	SLC38A11
cg02058602_POU5F1P3	-0.312993708	0.0006336	0.000828479	POU5F1P3
cg02814691_EVI2B	-0.356148978	0.000633602	0.00082848	EVI2B
cg12721163_SLC1A1	-0.432711103	0.000633608	0.000828484	SLC1A1
cg15251010_RAB22A	-0.358106168	0.000633609	0.000828484	RAB22A
cg14429748_OR4C3	-0.316752532	0.00063361	0.000828484	OR4C3
cg08588490_BARX1	-0.317573596	0.000633617	0.00082849	BARX1
cg09375488_LINC00615	-0.367267628	0.00063362	0.000828493	LINC00615
cg12642194_PRICKLE1	-0.307169665	0.000633622	0.000828493	PRICKLE1
cg02858625_FLT3	-0.303109666	0.000633625	0.000828493	FLT3
cg07890549_RPL23AP66	-0.364397813	0.000633625	0.000828493	RPL23AP66
cg24305584_RPL21P103	0.301109971	0.000633629	0.000828495	RPL21P103
cg26688936_RN7SL807P	-0.393975559	0.00063363	0.000828495	RN7SL807P
cg21110711_CRYGB	-0.354451708	0.000633633	0.000828497	CRYGB
cg27545742_REXO1L1P	-0.37956719	0.000633636	0.0008285	REXO1L1P
cg15700009_CDKN2AIPNLP1	-0.434517401	0.000633645	0.000828509	CDKN2AIPNLP1
cg02158095_DCST2	-0.321842318	0.000633648	0.00082851	DCST2
cg10785929_SLC25A34-AS1	-0.316829979	0.00063365	0.000828511	SLC25A34-AS1
cg07360125_LRRC8A	-0.311136151	0.000633657	0.000828518	LRRC8A
cg00614959_SNX18P13	-0.310576227	0.000633661	0.000828521	SNX18P13
cg17431460_KCNC4	-0.29183839	0.000633671	0.000828528	KCNC4
cg03123424_YWHAZP4	-0.307873159	0.000633672	0.000828528	YWHAZP4
cg09764150_TMEM70	-0.473917569	0.000633672	0.000828528	TMEM70
cg11868136_CCDC18	-0.328047712	0.000633673	0.000828528	CCDC18
cg27631718_GPLD1	-0.385813953	0.000633676	0.000828528	GPLD1
cg20252529_SPOCK1	-0.296657929	0.000633677	0.000828528	SPOCK1
cg02216951_METTL2A	0.380523819	0.000633677	0.000828528	METTL2A
cg00504629_RPL7P36	0.353743967	0.000633679	0.000828528	RPL7P36
cg18687588_HOXD4	-0.310971654	0.000633682	0.000828531	HOXD4
cg07569336_FOLR1	-0.27373581	0.000633694	0.000828544	FOLR1
cg07200348_CRMP1	-0.329646186	0.000633697	0.000828546	CRMP1
cg09900266_SLIT1-AS1	0.367601933	0.000633703	0.000828551	SLIT1-AS1
cg07636088_ZNF114	0.319257161	0.000633706	0.000828554	ZNF114
cg23489671_HTR5A	0.352277233	0.000633708	0.000828554	HTR5A
cg08493356_RN7SL26P	-0.309022461	0.00063371	0.000828554	RN7SL26P
cg23348107_PAX8	-0.384206782	0.000633717	0.000828562	PAX8
cg08509907_SIDT1	-0.294437194	0.00063372	0.000828564	SIDT1
cg15001930_RNU6-952P	-0.320326412	0.000633732	0.000828575	RNU6-952P
cg11083638_GM2AP1	0.34635196	0.000633733	0.000828575	GM2AP1
cg22563704_PGA4	-0.38441227	0.000633734	0.000828575	PGA4
cg04198854_DENND5A	-0.312428947	0.000633738	0.000828577	DENND5A
cg07419788_BTF3P13	-0.330794507	0.000633738	0.000828577	BTF3P13
cg03854071_ADRA1A	-0.403518083	0.000633749	0.000828588	ADRA1A
cg09981313_RPL32P8	-0.325532407	0.000633752	0.000828589	RPL32P8
cg26393275_FAM240C	-0.304959106	0.000633754	0.00082859	FAM240C
cg08859787_LCNL1	-0.307816081	0.000633756	0.00082859	LCNL1
cg19586889_TMEM222	0.32512193	0.000633759	0.000828591	TMEM222
cg08588490_RPS6P15	-0.333742	0.00063376	0.000828591	RPS6P15
cg19586698_SNRPGP8	-0.304836468	0.000633764	0.000828594	SNRPGP8
cg03689586_NFIX	-0.35324994	0.000633771	0.000828595	NFIX
cg14292522_PLA2G4C	0.426536218	0.000633771	0.000828595	PLA2G4C
cg00340919_RNU6-926P	-0.360380061	0.000633771	0.000828595	RNU6-926P
cg12026466_TAFA2	-0.345976077	0.000633772	0.000828595	TAFA2
cg13129612_MED15P4	0.320945509	0.000633773	0.000828595	MED15P4
cg05889858_ATF6B	0.438930005	0.000633774	0.000828595	ATF6B
cg01561629_ANPEP	-0.292421909	0.00063378	0.000828597	ANPEP
cg19516263_AKR1B10	-0.290468386	0.000633782	0.000828597	AKR1B10
cg02399454_FAM86LP	-0.322604509	0.000633782	0.000828597	FAM86LP
cg14294245_RNU6-1242P	-0.329324714	0.000633783	0.000828597	RNU6-1242P
cg22538778_THAP12P5	-0.304404535	0.000633784	0.000828597	THAP12P5
cg25644567_RNU7-185P	0.353028656	0.000633785	0.000828597	RNU7-185P
cg23247274_CTNNBL1	-0.313681596	0.000633787	0.000828598	CTNNBL1
cg21673338_COBL	-0.344480122	0.000633791	0.000828598	COBL
cg23081194_OR4K5	-0.292907952	0.000633793	0.000828598	OR4K5
cg22108143_OGFR	-0.389789442	0.000633793	0.000828598	OGFR
cg23397523_CCDC83	-0.343709233	0.000633794	0.000828598	CCDC83
cg18834259_RNU6-838P	0.33372347	0.000633802	0.000828607	RNU6-838P
cg17830140_RNF217	-0.302131228	0.000633805	0.000828608	RNF217
cg24907862_XXYLT1-AS1	0.304501165	0.000633806	0.000828608	XXYLT1-AS1
cg09407859_PPP4R4	-0.405432698	0.000633819	0.000828621	PPP4R4
cg10039163_OR2L9P	-0.291730741	0.000633819	0.000828621	OR2L9P
cg17613326_CNTN4	0.336255775	0.000633821	0.000828621	CNTN4
cg16575821_RUBCNL	-0.282757393	0.000633822	0.000828621	RUBCNL
cg23290207_ZNF891	0.301466898	0.000633831	0.000828631	ZNF891
cg07850274_PIK3C2A	-0.343037313	0.000633835	0.000828633	PIK3C2A
cg14137316_PCIF1	-0.317720746	0.000633837	0.000828633	PCIF1
cg08229224_FERMT1	-0.36321445	0.000633839	0.000828633	FERMT1
cg19264028_HIGD2AP2	-0.374241109	0.000633841	0.000828633	HIGD2AP2
cg09417761_RNU6-785P	-0.320906053	0.000633841	0.000828633	RNU6-785P
cg04517903_ROR2	-0.336504212	0.000633843	0.000828634	ROR2
cg08476832_HLA-N	-0.309844216	0.000633846	0.000828636	HLA-N
cg23414262_SNORA80C	-0.314294461	0.000633848	0.000828637	SNORA80C
cg09227800_WDR11	-0.328946509	0.000633852	0.00082864	WDR11
cg07558734_OR11H13P	-0.338853695	0.000633857	0.000828644	OR11H13P
cg09375488_EPB42	-0.376278453	0.000633867	0.000828655	EPB42
cg15072634_AHDC1	-0.307904854	0.000633875	0.000828661	AHDC1
cg10723869_MRPL15	-0.320321573	0.000633875	0.000828661	MRPL15
cg17642736_LCNL1	-0.304993153	0.000633878	0.000828661	LCNL1
cg02357623_BCKDK	-0.388018252	0.000633879	0.000828661	BCKDK
cg17372378_SF3A2	0.38811274	0.00063388	0.000828661	SF3A2
cg12089094_C2orf80	-0.318961632	0.000633882	0.000828661	C2orf80
cg02814691_MIR548P	-0.374093095	0.000633883	0.000828661	MIR548P
cg24250902_NOS2	-0.349141329	0.000633892	0.000828671	NOS2
cg07320976_CRYAB	-0.360945101	0.000633904	0.000828679	CRYAB
cg07489153_RHOF	0.345471904	0.000633905	0.000828679	RHOF
cg17372378_PLOD2	-0.378804093	0.000633906	0.000828679	PLOD2
cg23183144_NDUFB4P4	-0.324681242	0.000633906	0.000828679	NDUFB4P4
cg14364472_HTATSF1P1	0.331325206	0.000633907	0.000828679	HTATSF1P1
cg02426343_OR4D5	0.291344527	0.000633907	0.000828679	OR4D5
cg01780009_IGKV3-7	0.34243286	0.000633911	0.000828682	IGKV3-7
cg10389371_RPS15AP36	-0.305126293	0.000633913	0.000828682	RPS15AP36
cg09987517_OR5G3	-0.301188373	0.000633915	0.000828682	OR5G3
cg24130945_CCL20	-0.310370664	0.000633917	0.000828682	CCL20
cg12774454_TMEM202	-0.32777729	0.000633919	0.000828682	TMEM202
cg08229224_GABPA	-0.370458311	0.00063392	0.000828682	GABPA
cg06204030_OR2A15P	0.301814099	0.000633921	0.000828682	OR2A15P
cg13500029_RFESDP1	-0.285958725	0.000633926	0.000828687	RFESDP1
cg12624031_TMEM207	-0.339252857	0.000633939	0.000828702	TMEM207
cg02621636_RN7SL728P	-0.325839343	0.000633947	0.000828709	RN7SL728P
cg04858164_SNORA5A	0.301111698	0.000633949	0.000828709	SNORA5A
cg23290207_KIF3B	0.301035512	0.000633949	0.000828709	KIF3B
cg11941015_SNORA33	-0.401583608	0.000633953	0.00082871	SNORA33
cg18834259_ACTBP7	0.332949607	0.000633956	0.00082871	ACTBP7
cg06948783_SKI	-0.318574321	0.000633957	0.00082871	SKI
cg26393275_TRAV41	-0.309199093	0.000633957	0.00082871	TRAV41
cg25421560_CDC42EP2	-0.381265899	0.000633958	0.00082871	CDC42EP2
cg07140455_CASP14	-0.35200717	0.000633974	0.000828729	CASP14
cg15099537_MTCO1P20	-0.297854377	0.000633976	0.000828729	MTCO1P20
cg27146574_RNA5SP229	-0.325816539	0.000633977	0.000828729	RNA5SP229
cg27194219_HNRNPA1P43	-0.309412786	0.000633979	0.000828729	HNRNPA1P43
cg01512230_RNU2-23P	-0.317657885	0.000633983	0.000828732	RNU2-23P
cg02616966_RFTN2	0.29367729	0.000633992	0.00082874	RFTN2
cg06760305_SIGLEC30P	0.336394914	0.000633993	0.00082874	SIGLEC30P
cg10991855_SLC25A28	-0.293757775	0.000633994	0.00082874	SLC25A28
cg21351392_ZIM3	-0.300434768	0.000633999	0.000828745	ZIM3
cg22963296_TRAV25	-0.353684482	0.000634001	0.000828746	TRAV25
cg09045610_LINC01716	-0.310463752	0.000634005	0.000828749	LINC01716
cg19991780_SRC	-0.311981248	0.000634012	0.000828756	SRC
cg00945666_C12orf54	-0.377942173	0.000634015	0.000828757	C12orf54
cg18724928_SLC34A1	-0.439197069	0.000634016	0.000828757	SLC34A1
cg02357623_DNAJC4	-0.384664505	0.000634028	0.000828768	DNAJC4
cg22272840_TFF1	-0.36525718	0.000634028	0.000828768	TFF1
cg23623880_DNAJC19P8	0.299888974	0.000634029	0.000828768	DNAJC19P8
cg01824284_LGSN	0.301111448	0.000634032	0.00082877	LGSN
cg15353666_VSTM2A	-0.345394941	0.000634035	0.000828772	VSTM2A
cg22087659_ZNF816	0.307025536	0.00063404	0.000828776	ZNF816
cg09774124_NUDC	0.30687589	0.000634042	0.000828777	NUDC
cg15411736_HK3	-0.289859456	0.000634044	0.000828777	HK3
cg11575912_ARL4AP1	0.379114744	0.000634048	0.000828778	ARL4AP1
cg11774399_IGHD1-20	0.354170665	0.000634049	0.000828778	IGHD1-20
cg25713657_ATP6V0E2-AS1	-0.343002767	0.00063405	0.000828778	ATP6V0E2-AS1
cg13468961_CFI	0.328325472	0.00063405	0.000828778	CFI
cg09947026_OR52T1P	-0.303461813	0.000634053	0.000828779	OR52T1P
cg23493018_ASPDH	-0.332521828	0.000634061	0.000828785	ASPDH
cg12877532_BUD31	-0.307801215	0.000634065	0.000828785	BUD31
cg18999636_ACTBP12	0.385961671	0.000634069	0.000828785	ACTBP12
cg18999636_MTND5P18	0.385961671	0.000634069	0.000828785	MTND5P18
cg18999636_RN7SL868P	0.385961671	0.000634069	0.000828785	RN7SL868P
cg18999636_MTND1P2	0.385961671	0.000634069	0.000828785	MTND1P2
cg18999636_H3P29	0.385961671	0.000634069	0.000828785	H3P29
cg27036347_UCA1	-0.343217317	0.00063407	0.000828785	UCA1
cg13896190_SCRIB	-0.309259701	0.000634075	0.000828788	SCRIB
cg22750218_PTPN18	-0.368760921	0.000634079	0.000828791	PTPN18
cg09908042_LINC02802	-0.308287201	0.000634079	0.000828791	LINC02802
cg23418075_MATN4	0.310255415	0.000634091	0.000828803	MATN4
cg12427264_RNA5SP305	-0.351214056	0.000634097	0.000828803	RNA5SP305
cg14668447_PFDN4	-0.41010788	0.000634098	0.000828803	PFDN4
cg25633099_RAB42P1	-0.298988703	0.000634099	0.000828803	RAB42P1
cg04810915_FAM66A	-0.296725193	0.0006341	0.000828803	FAM66A
cg18955951_RN7SKP79	-0.458653135	0.000634101	0.000828803	RN7SKP79
cg05932517_RN7SKP172	-0.291144629	0.000634101	0.000828803	RN7SKP172
cg16655291_FAM83E	0.330978414	0.000634102	0.000828803	FAM83E
cg10905987_PLOD3	-0.357591359	0.000634103	0.000828803	PLOD3
cg09189551_SUCLA2P1	-0.376944749	0.000634106	0.000828804	SUCLA2P1
cg24555207_ASB15	-0.300046837	0.000634113	0.000828811	ASB15
cg24405307_ZSCAN12P1	0.345593508	0.000634119	0.000828816	ZSCAN12P1
cg17201960_RN7SKP263	-0.332413567	0.000634119	0.000828816	RN7SKP263
cg25855415_DVL2	0.344875446	0.000634122	0.000828817	DVL2
cg05186161_AGTPBP1	0.352158108	0.000634125	0.000828819	AGTPBP1
cg23564471_NCCRP1	-0.30653462	0.000634131	0.000828825	NCCRP1
cg23024553_RPA3P2	-0.284365793	0.000634137	0.00082883	RPA3P2
cg02443896_FLACC1	-0.387629384	0.000634139	0.00082883	FLACC1
cg16461781_SPEM1	0.414584711	0.000634142	0.00082883	SPEM1
cg23128584_TNS4	-0.291979886	0.000634142	0.00082883	TNS4
cg02302000_RNU6-1039P	-0.305282831	0.000634143	0.00082883	RNU6-1039P
cg15353666_TMEM175	-0.357353571	0.000634145	0.000828831	TMEM175
cg11091734_FURIN	-0.315586208	0.000634149	0.000828834	FURIN
cg05186161_SKP1	0.354408797	0.000634153	0.000828837	SKP1
cg26329715_CBX5	0.322298733	0.000634156	0.00082884	CBX5
cg08324397_ZBTB47	-0.330722395	0.000634169	0.000828853	ZBTB47
cg02234216_CRTC1	-0.357156672	0.000634169	0.000828853	CRTC1
cg03796610_DPPA2P2	-0.361693835	0.000634175	0.000828858	DPPA2P2
cg03549208_RNU6-294P	-0.320232395	0.000634177	0.000828859	RNU6-294P
cg05077566_MIR320D1	-0.406510476	0.000634189	0.000828872	MIR320D1
cg03910065_HMGN2P32	0.307301653	0.000634191	0.000828873	HMGN2P32
cg03015358_FAM225A	0.415158441	0.0006342	0.000828883	FAM225A
cg00736622_CHD5	-0.310110564	0.000634203	0.000828884	CHD5
cg26277026_ZDHHC4P1	-0.309864956	0.000634208	0.000828889	ZDHHC4P1
cg08173709_RNF26	-0.313889536	0.000634213	0.000828892	RNF26
cg02121773_CCDC62	-0.399581978	0.000634214	0.000828892	CCDC62
cg14190294_RPL27P6	-0.309076306	0.000634216	0.000828893	RPL27P6
cg15985972_FSD1	0.384291921	0.00063422	0.000828896	FSD1
cg22613809_HDHD5-AS1	-0.301530654	0.000634229	0.000828906	HDHD5-AS1
cg25655084_ZBTB10	-0.349603988	0.000634234	0.00082891	ZBTB10
cg24990238_LRRC10	0.369622691	0.000634237	0.000828912	LRRC10
cg09284795_LINC00308	0.388593724	0.000634243	0.000828916	LINC00308
cg01470686_CIBAR1P1	-0.439038597	0.000634244	0.000828916	CIBAR1P1
cg13229245_PTCD2	0.298438977	0.000634245	0.000828916	PTCD2
cg21806090_ZNF875	0.307393057	0.000634247	0.000828917	ZNF875
cg15712577_IGKC	-0.291314811	0.000634255	0.000828925	IGKC
cg10284638_DPP9-AS1	-0.304845086	0.000634256	0.000828925	DPP9-AS1
cg19316173_SNORD8	-0.35396911	0.000634259	0.000828925	SNORD8
cg11424260_LOXL4	-0.303539121	0.000634259	0.000828925	LOXL4
cg01808320_TRDJ3	-0.304789706	0.000634261	0.000828925	TRDJ3
cg00456950_MTND4LP12	-0.315076966	0.000634269	0.000828933	MTND4LP12
cg23038277_NOS2	-0.314535725	0.000634273	0.000828936	NOS2
cg07911225_ALDOAP1	0.40047828	0.000634288	0.000828955	ALDOAP1
cg00470469_NIP7P2	-0.305331846	0.000634292	0.000828957	NIP7P2
cg15574461_RNA5S7	-0.329620154	0.000634307	0.000828959	RNA5S7
cg02990361_MRPS6P2	0.331078813	0.000634308	0.000828959	MRPS6P2
cg11425656_PRR15L	-0.371833467	0.000634311	0.000828959	PRR15L
cg14631896_RPL23AP62	-0.29186081	0.000634312	0.000828959	RPL23AP62
cg27087136_RN7SL361P	-0.352480982	0.000634313	0.000828959	RN7SL361P
cg27087136_EXTL2P1	-0.352480982	0.000634313	0.000828959	EXTL2P1
cg27087136_EEF1GP8	-0.352480982	0.000634313	0.000828959	EEF1GP8
cg27087136_RN7SL580P	-0.352480982	0.000634313	0.000828959	RN7SL580P
cg27087136_SNORD113-7	-0.352480982	0.000634313	0.000828959	SNORD113-7
cg27087136_MIR496	-0.352480982	0.000634313	0.000828959	MIR496
cg27087136_IGLV11-55	-0.352480982	0.000634313	0.000828959	IGLV11-55
cg06372909_OR55B1P	-0.307128092	0.000634313	0.000828959	OR55B1P
cg00373120_FJX1	-0.338724161	0.000634314	0.000828959	FJX1
cg11950994_ATG4B	-0.384475603	0.000634318	0.000828961	ATG4B
cg08549898_SRRM3	-0.303577223	0.000634319	0.000828961	SRRM3
cg21158935_LINC00385	-0.415852381	0.000634324	0.000828966	LINC00385
cg14182120_WASH2P	-0.381377494	0.000634329	0.000828968	WASH2P
cg00534626_LINC00525	-0.347773678	0.000634331	0.000828968	LINC00525
cg09131317_RNU6-179P	0.407065321	0.000634331	0.000828968	RNU6-179P
cg11687389_C17orf67	-0.306624882	0.000634332	0.000828968	C17orf67
cg27245817_PHKB	-0.329350064	0.000634339	0.000828974	PHKB
cg00263677_FGF12-AS1	-0.324378934	0.00063434	0.000828974	FGF12-AS1
cg10207609_LINC01392	0.325720224	0.000634344	0.000828977	LINC01392
cg22108143_DRG2	-0.383407886	0.000634347	0.000828977	DRG2
cg09162333_PDXK	-0.344522847	0.000634349	0.000828977	PDXK
cg02443896_HDAC7	0.390424409	0.000634349	0.000828977	HDAC7
cg14137316_MIDEAS	-0.308229918	0.000634349	0.000828977	MIDEAS
cg24429037_RNY4P10	-0.341349255	0.000634351	0.000828977	RNY4P10
cg23398596_ZNF732	-0.330737948	0.000634364	0.000828991	ZNF732
cg25325723_OOEP-AS1	-0.293862833	0.000634365	0.000828991	OOEP-AS1
cg13500029_LINC01346	-0.291627207	0.000634367	0.000828992	LINC01346
cg20600515_MTA2	0.352389705	0.00063437	0.000828994	MTA2
cg02493842_KCNF1	-0.335153687	0.000634372	0.000828995	KCNF1
cg04376709_TRAIP	-0.334775066	0.000634379	0.000829	TRAIP
cg07950307_WDR46	0.309474236	0.00063438	0.000829	WDR46
cg11674404_MRPL20	-0.302113057	0.000634383	0.000829	MRPL20
cg09339841_SARM1	-0.301087994	0.000634383	0.000829	SARM1
cg12638476_ALPI	-0.322340239	0.000634386	0.000829	ALPI
cg11868136_BZW1P2	-0.317725256	0.000634386	0.000829	BZW1P2
cg24973226_POLD2P1	-0.34652744	0.000634388	0.000829	POLD2P1
cg07607591_ANKRD30BL	-0.325792999	0.000634391	0.000829003	ANKRD30BL
cg03277550_BMP3	-0.291491727	0.000634399	0.000829011	BMP3
cg17240987_ABCC9	0.346886816	0.000634402	0.000829011	ABCC9
cg13835843_RNU4-78P	0.362059291	0.000634405	0.000829011	RNU4-78P
cg13770235_RPS12P31	0.295900885	0.000634406	0.000829011	RPS12P31
cg05327476_ZAR1	-0.340042926	0.000634408	0.000829011	ZAR1
cg25135012_RPS5P2	-0.292095238	0.000634409	0.000829011	RPS5P2
cg20338089_TNKS1BP1	-0.322706928	0.000634409	0.000829011	TNKS1BP1
cg11482606_RNA5S3	-0.295166025	0.000634416	0.000829018	RNA5S3
cg20252529_OR2T12	-0.292611886	0.000634424	0.000829027	OR2T12
cg13628022_MST1R	0.372196141	0.000634426	0.000829027	MST1R
cg06054715_LINC01159	-0.31726404	0.000634429	0.000829028	LINC01159
cg12203985_ANKRD30BL	-0.299829626	0.000634429	0.000829028	ANKRD30BL
cg24052964_ZNF414	-0.324533953	0.000634432	0.000829028	ZNF414
cg17468665_RN7SL561P	-0.339571666	0.000634433	0.000829028	RN7SL561P
cg17945789_ZNF100	-0.327730109	0.000634437	0.000829031	ZNF100
cg23097845_LGALS7B	-0.478854823	0.000634438	0.000829031	LGALS7B
cg01164221_GPSM1	-0.312295322	0.000634444	0.000829034	GPSM1
cg25243455_ILDR2	0.280153471	0.000634445	0.000829034	ILDR2
cg20267322_IGHV4-39	-0.326280708	0.000634446	0.000829034	IGHV4-39
cg15627834_C6orf58	-0.307324384	0.000634447	0.000829034	C6orf58
cg02909688_BTBD7P2	0.414541087	0.000634453	0.000829038	BTBD7P2
cg21468244_RNF212	-0.326889857	0.000634454	0.000829038	RNF212
cg17431460_PACSIN3	-0.31140788	0.000634456	0.000829038	PACSIN3
cg20613972_KCNC4	-0.287828387	0.000634458	0.000829038	KCNC4
cg09096476_GPRIN1	-0.326376958	0.000634459	0.000829038	GPRIN1
cg04213647_IBA57	-0.310696263	0.00063446	0.000829038	IBA57
cg23933252_RNU7-106P	-0.383200058	0.000634461	0.000829038	RNU7-106P
cg20852862_NEUROD4	-0.300536295	0.000634463	0.000829039	NEUROD4
cg09536474_AHDC1	0.338747667	0.000634467	0.00082904	AHDC1
cg16656119_OR4F1P	-0.304875445	0.000634468	0.00082904	OR4F1P
cg21766141_RNA5SP203	-0.298976797	0.000634469	0.00082904	RNA5SP203
cg15748240_CRYM	0.362836966	0.000634471	0.00082904	CRYM
cg01708411_APOL4	0.297772845	0.000634472	0.00082904	APOL4
cg14015656_ZNF703	0.329149019	0.000634476	0.000829042	ZNF703
cg25069157_LRIT3	-0.31343769	0.000634477	0.000829042	LRIT3
cg00926684_OR7E93P	-0.310025747	0.000634479	0.000829042	OR7E93P
cg10717472_SCN2A	-0.388095752	0.00063448	0.000829042	SCN2A
cg20936529_HPSE2	-0.327517975	0.000634483	0.000829044	HPSE2
cg02072495_ARTN	0.343972694	0.000634484	0.000829044	ARTN
cg18888655_TMEM270	-0.299448539	0.000634492	0.000829052	TMEM270
cg19952435_ARMC5	-0.391794964	0.000634495	0.000829054	ARMC5
cg10054332_ARGFX	-0.320479965	0.000634498	0.000829054	ARGFX
cg08013109_ZNF503-AS1	-0.302872356	0.000634498	0.000829054	ZNF503-AS1
cg10298896_SZT2	-0.365623588	0.000634501	0.000829055	SZT2
cg23603082_TRBV22OR9-2	-0.303312162	0.00063451	0.000829064	TRBV22OR9-2
cg23603082_RNU6-271P	-0.303312162	0.00063451	0.000829064	RNU6-271P
cg04628174_CHCHD2P2	0.433590163	0.000634515	0.000829068	CHCHD2P2
cg01807317_TOM1L2	-0.318068143	0.000634518	0.000829069	TOM1L2
cg00199007_KLHL22	-0.307810934	0.000634523	0.000829073	KLHL22
cg20126741_MIR889	-0.310330632	0.000634524	0.000829073	MIR889
cg00199007_CDC37	-0.313857226	0.000634535	0.000829085	CDC37
cg00199007_HSPB1	-0.306631205	0.000634536	0.000829085	HSPB1
cg17822947_ZWILCH	0.30363209	0.00063454	0.000829087	ZWILCH
cg10493879_RSAD2	-0.319067001	0.000634542	0.000829087	RSAD2
cg06760305_CABS1	0.312571852	0.000634544	0.000829087	CABS1
cg11238267_NRIP3	-0.360094804	0.000634546	0.000829087	NRIP3
cg02262162_KRTAP29-1	-0.308473883	0.000634547	0.000829087	KRTAP29-1
cg14776351_TCERG1L-AS1	-0.337083645	0.000634548	0.000829087	TCERG1L-AS1
cg12427264_UBAC1	0.348859969	0.00063455	0.000829087	UBAC1
cg19455396_LINC00421	-0.314522326	0.000634553	0.000829087	LINC00421
cg11091734_SLC37A2	-0.298491477	0.000634554	0.000829087	SLC37A2
cg10880661_SIDT2	-0.319588483	0.000634555	0.000829087	SIDT2
cg01610685_ZFP64	-0.39705152	0.000634557	0.000829087	ZFP64
cg25429830_YY1P2	-0.379638501	0.000634558	0.000829087	YY1P2
cg25429830_SPTLC1P3	-0.379638501	0.000634558	0.000829087	SPTLC1P3
cg02216951_SPARCL1	0.355005454	0.000634562	0.000829088	SPARCL1
cg05997357_SCTR	0.37673587	0.000634562	0.000829088	SCTR
cg19787076_CAPZA1	-0.310842338	0.000634564	0.000829088	CAPZA1
cg05453042_C16orf92	-0.350707431	0.00063457	0.00082909	C16orf92
cg21133255_SHROOM1	-0.310269397	0.00063457	0.00082909	SHROOM1
cg06033194_FANCD2P2	-0.376720491	0.000634571	0.00082909	FANCD2P2
cg05186161_C1GALT1	0.352748603	0.000634571	0.00082909	C1GALT1
cg21520607_RNU4-75P	0.309194339	0.000634573	0.00082909	RNU4-75P
cg12273284_LINC02210	0.331727349	0.000634575	0.00082909	LINC02210
cg17669549_PLEKHM3	-0.297427944	0.000634578	0.000829091	PLEKHM3
cg04097131_LTBP3	-0.309573014	0.000634579	0.000829091	LTBP3
cg09563600_RPSAP7	-0.302817389	0.000634581	0.000829092	RPSAP7
cg16278658_LIMK2	-0.354620654	0.000634599	0.000829108	LIMK2
cg16144306_FGB	0.350171148	0.000634601	0.000829108	FGB
cg20273656_MIR96	-0.316119891	0.000634602	0.000829108	MIR96
cg07568841_NUTM2B	0.353645547	0.000634603	0.000829108	NUTM2B
cg27337217_GDF6	0.369026555	0.000634604	0.000829108	GDF6
cg15353666_GSTP1	-0.35447199	0.000634604	0.000829108	GSTP1
cg15973503_ADGRG1	-0.315062381	0.000634605	0.000829108	ADGRG1
cg09227800_THADA	-0.330487494	0.000634606	0.000829108	THADA
cg05558609_MTND5P3	-0.360187541	0.000634607	0.000829108	MTND5P3
cg08778659_KLK2	-0.320607843	0.000634612	0.000829112	KLK2
cg02786370_NFIX	0.342964752	0.000634618	0.000829118	NFIX
cg04325406_OR5H14	-0.320542465	0.000634622	0.000829121	OR5H14
cg19777818_ATP13A4-AS1	-0.365586456	0.000634624	0.000829122	ATP13A4-AS1
cg10932472_RPS2	-0.326293198	0.000634626	0.000829122	RPS2
cg24171294_DYNC1H1	-0.317475531	0.00063463	0.000829125	DYNC1H1
cg19483581_SNORD118	-0.38840305	0.000634632	0.000829125	SNORD118
cg17372378_TRAV16	-0.381253704	0.000634634	0.000829127	TRAV16
cg03986691_LUZP4P1	-0.440981987	0.000634636	0.000829127	LUZP4P1
cg23081194_OR6P1	-0.293235753	0.000634639	0.000829127	OR6P1
cg00288945_B4GALT5	0.30116512	0.00063464	0.000829127	B4GALT5
cg13605646_OSM	-0.340821354	0.000634642	0.000829127	OSM
cg19973291_RNA5S7	-0.334108954	0.000634643	0.000829127	RNA5S7
cg25971649_RNA5S5	-0.288881233	0.000634647	0.00082913	RNA5S5
cg03044157_CACNB1	-0.358386403	0.000634648	0.00082913	CACNB1
cg14062041_SNORD19C	-0.366937891	0.00063465	0.00082913	SNORD19C
cg04072177_RNF31	-0.30451307	0.000634652	0.00082913	RNF31
cg11143152_IMPDH1P5	-0.315005057	0.000634652	0.00082913	IMPDH1P5
cg01495509_ZNF602P	0.381097858	0.000634655	0.000829131	ZNF602P
cg11514698_AKR1B1P6	0.309298896	0.000634656	0.000829131	AKR1B1P6
cg27208514_PMAIP1	-0.297251356	0.000634658	0.000829131	PMAIP1
cg14473837_CREB3L1	-0.304958273	0.000634661	0.000829132	CREB3L1
cg04515996_NOTCH1	0.308674318	0.000634662	0.000829132	NOTCH1
cg24866437_EPHA8	-0.298264241	0.000634664	0.000829133	EPHA8
cg10934068_GTF2A2	0.371344108	0.000634667	0.000829133	GTF2A2
cg07190763_RWDD4	0.345336735	0.000634669	0.000829133	RWDD4
cg05541722_LEPR	-0.315126035	0.00063467	0.000829133	LEPR
cg20540806_CBLC	0.30178758	0.00063467	0.000829133	CBLC
cg03984009_ACER1	0.489543052	0.000634673	0.000829134	ACER1
cg07123865_N4BP2L1	-0.331278784	0.000634692	0.000829157	N4BP2L1
cg00475235_RNF39	-0.321022471	0.000634696	0.000829159	RNF39
cg07314309_BICRA	0.340317637	0.000634699	0.000829162	BICRA
cg19074709_FAM124B	-0.321623283	0.000634704	0.000829167	FAM124B
cg14668447_ATP13A3	-0.412475696	0.00063471	0.00082917	ATP13A3
cg02355304_NOP53	-0.328203344	0.000634712	0.00082917	NOP53
cg12426467_FGF12-AS3	-0.442839116	0.000634713	0.00082917	FGF12-AS3
cg13447502_SLC35F1	-0.320037684	0.000634715	0.00082917	SLC35F1
cg23767840_SNORA22	-0.346413224	0.000634715	0.00082917	SNORA22
cg05329960_KIAA1614-AS1	0.348722858	0.000634717	0.00082917	KIAA1614-AS1
cg21088165_CTSG	-0.311801455	0.000634718	0.00082917	CTSG
cg24429037_COX8C	-0.338401326	0.00063472	0.000829171	COX8C
cg10991855_KCNH1	-0.297137283	0.000634736	0.000829187	KCNH1
cg15696816_FCF1P3	-0.305068864	0.000634736	0.000829187	FCF1P3
cg09653424_ATP5MC1P3	0.485557671	0.000634738	0.000829187	ATP5MC1P3
cg00270291_ZNF3	0.307242208	0.000634739	0.000829187	ZNF3
cg02837591_FAT2	-0.382135609	0.000634743	0.00082919	FAT2
cg14587401_CTSF	0.324561914	0.000634746	0.000829193	CTSF
cg23094117_MTND1P23	0.364518782	0.00063475	0.000829194	MTND1P23
cg13409337_CRYGB	-0.356608763	0.000634756	0.000829194	CRYGB
cg13101948_PRAMEF2	-0.393264008	0.000634757	0.000829194	PRAMEF2
cg13101948_RNA5-8SP5	-0.393264008	0.000634757	0.000829194	RNA5-8SP5
cg13101948_BRI3P2	-0.393264008	0.000634757	0.000829194	BRI3P2
cg13101948_RN7SL601P	-0.393264008	0.000634757	0.000829194	RN7SL601P
cg14599154_CCDC185	0.319333384	0.000634767	0.000829203	CCDC185
cg11551236_PITPNA-AS1	-0.393141806	0.000634768	0.000829203	PITPNA-AS1
cg00270291_CEBPG	0.301322418	0.000634769	0.000829203	CEBPG
cg04751533_FAAP24	-0.30108976	0.000634772	0.000829203	FAAP24
cg27209389_CDH6	0.472642578	0.000634773	0.000829203	CDH6
cg12624031_PTCHD3	-0.340946155	0.000634774	0.000829203	PTCHD3
cg11338049_NPSR1	0.34077549	0.000634776	0.000829203	NPSR1
cg21477985_IGHJ2P	0.306697827	0.000634777	0.000829203	IGHJ2P
cg17366173_NUDT9P1	-0.315322228	0.000634782	0.000829208	NUDT9P1
cg04739200_TRIM65	-0.303812277	0.000634788	0.000829213	TRIM65
cg12835135_CHIAP2	-0.344480081	0.000634788	0.000829213	CHIAP2
cg13221899_TMEM240	-0.315193	0.000634797	0.000829222	TMEM240
cg21673338_TGOLN2	-0.342693095	0.000634801	0.000829226	TGOLN2
cg08380311_CAPN3	0.306248096	0.000634806	0.000829229	CAPN3
cg07571734_KCNH3	-0.326664554	0.000634817	0.000829241	KCNH3
cg05186161_CARNMT1	0.355159863	0.00063482	0.000829241	CARNMT1
cg01000602_RPL36AP33	-0.322887673	0.000634824	0.000829241	RPL36AP33
cg22190299_KRT18P24	-0.306989029	0.000634825	0.000829241	KRT18P24
cg11809638_ABHD17AP1	0.384997081	0.000634829	0.000829241	ABHD17AP1
cg08880327_PABPC1P6	-0.301188578	0.000634829	0.000829241	PABPC1P6
cg26926221_NDUFA4	-0.412747575	0.000634829	0.000829241	NDUFA4
cg16217323_ADORA2BP1	-0.312959397	0.000634831	0.000829241	ADORA2BP1
cg23296665_RNU7-196P	-0.316938185	0.000634833	0.000829241	RNU7-196P
cg10477339_RN7SKP114	0.358672939	0.000634834	0.000829241	RN7SKP114
cg21156812_MTA3	-0.317910433	0.000634837	0.000829241	MTA3
cg17331920_FEM1A	-0.299238868	0.000634838	0.000829241	FEM1A
cg05264324_RNU6-560P	-0.302838002	0.000634838	0.000829241	RNU6-560P
cg14640885_OR4S1	-0.330596377	0.000634839	0.000829241	OR4S1
cg21075845_SNORD114-14	-0.330745972	0.000634839	0.000829241	SNORD114-14
cg07868339_RNU6-115P	-0.309499352	0.000634841	0.000829241	RNU6-115P
cg16569147_KCNV2	-0.295336461	0.000634842	0.000829241	KCNV2
cg21360245_SMIM21	-0.338965154	0.000634843	0.000829241	SMIM21
cg02992549_GADD45G	-0.322139916	0.000634846	0.000829242	GADD45G
cg00859755_USP17L27	-0.292988383	0.000634848	0.000829242	USP17L27
cg25072611_GAD1	-0.348723453	0.000634849	0.000829242	GAD1
cg20131013_GTF2H1	-0.419864007	0.000634859	0.000829252	GTF2H1
cg18459152_RPL5P19	0.375899326	0.000634861	0.000829252	RPL5P19
cg14154784_TMEM79	-0.307614252	0.000634863	0.000829252	TMEM79
cg22087659_ATP6V1C1	0.302245335	0.000634863	0.000829252	ATP6V1C1
cg19107578_EFCAB9	0.313593552	0.000634864	0.000829252	EFCAB9
cg00807877_TMIGD2	-0.330591723	0.000634869	0.000829257	TMIGD2
cg02425558_HLA-W	-0.382082988	0.000634878	0.000829264	HLA-W
cg19271242_SMTNL1	-0.35098885	0.000634879	0.000829264	SMTNL1
cg15630394_LMX1A-AS2	-0.302956415	0.000634881	0.000829264	LMX1A-AS2
cg15577010_RN7SKP59	0.307973461	0.000634882	0.000829264	RN7SKP59
cg00666820_MICALL2	-0.314361982	0.000634882	0.000829264	MICALL2
cg25713657_MTCO1P8	-0.35385161	0.000634885	0.000829264	MTCO1P8
cg13907973_CLVS2	0.3420537	0.000634887	0.000829264	CLVS2
cg09830308_JKAMP	0.309411054	0.000634887	0.000829264	JKAMP
cg01616519_OR10A5	0.327468542	0.000634904	0.000829283	OR10A5
cg17714861_MAFA	-0.293621441	0.000634908	0.000829286	MAFA
cg15109916_C3orf22	-0.374748753	0.00063491	0.000829287	C3orf22
cg11341144_LTBP3	-0.3115762	0.000634913	0.000829289	LTBP3
cg20600515_PGD	0.356252658	0.000634922	0.000829294	PGD
cg20219329_SLC9A1	0.335630251	0.000634922	0.000829294	SLC9A1
cg02938045_AHDC1	-0.307863462	0.000634924	0.000829294	AHDC1
cg15712577_BASP1-AS1	-0.291766298	0.000634924	0.000829294	BASP1-AS1
cg14722289_RUSC1	-0.308630694	0.000634924	0.000829294	RUSC1
cg04431059_OR51S1	-0.303143117	0.000634933	0.0008293	OR51S1
cg04431059_OR4K15	-0.303143117	0.000634933	0.0008293	OR4K15
cg16560595_OR2J2	-0.361108649	0.000634937	0.0008293	OR2J2
cg17162911_PPFIA2	-0.304567922	0.000634939	0.0008293	PPFIA2
cg22528979_CNTN1	-0.326342358	0.00063494	0.0008293	CNTN1
cg08055490_RNU6-241P	-0.330169614	0.000634942	0.0008293	RNU6-241P
cg11674404_TANC2	-0.291791154	0.000634943	0.0008293	TANC2
cg25855415_TOM1	0.345255612	0.000634944	0.0008293	TOM1
cg27650212_PCDH1	0.339687765	0.000634944	0.0008293	PCDH1
cg00666820_CLK3	-0.315251791	0.000634945	0.0008293	CLK3
cg08894487_ARF1P1	0.30589608	0.000634954	0.000829307	ARF1P1
cg21610815_HIGD1AP16	-0.295888243	0.000634954	0.000829307	HIGD1AP16
cg24405307_FGF14-IT1	0.335677432	0.000634956	0.000829309	FGF14-IT1
cg01298731_NFIX	-0.323848912	0.000634967	0.00082932	NFIX
cg08301173_LRRC26	-0.307086179	0.000634978	0.000829333	LRRC26
cg22871253_INPP5J	0.362476437	0.000634985	0.00082934	INPP5J
cg02061007_RNU6-407P	-0.307053639	0.000634987	0.00082934	RNU6-407P
cg00804694_OBSCN	0.357493009	0.000634996	0.000829351	OBSCN
cg18710053_TAAR2	0.308705152	0.000635	0.000829351	TAAR2
cg24227048_CLUHP5	-0.303055238	0.000635	0.000829351	CLUHP5
cg11119525_RAB11B	-0.46332111	0.000635005	0.000829355	RAB11B
cg15801909_RNU2-33P	-0.400043791	0.000635006	0.000829355	RNU2-33P
cg01916664_HRK	-0.368310609	0.000635023	0.000829375	HRK
cg26459473_TXNDC8	-0.301282106	0.000635028	0.000829379	TXNDC8
cg25588120_ZNF569	-0.299262117	0.000635032	0.000829379	ZNF569
cg09534232_SLC14A1	-0.289600038	0.000635032	0.000829379	SLC14A1
cg01720186_UBASH3A	0.366612896	0.000635032	0.000829379	UBASH3A
cg14990842_RNA5S5	-0.322107294	0.000635034	0.000829379	RNA5S5
cg01026025_RNU6-906P	-0.394918709	0.000635044	0.00082939	RNU6-906P
cg15977002_IGKV1-39	-0.3187038	0.000635048	0.000829393	IGKV1-39
cg21288684_STARP1	-0.307513202	0.000635054	0.000829397	STARP1
cg03023681_ETNPPL	-0.348123937	0.000635054	0.000829397	ETNPPL
cg24377657_RFX1	0.303125029	0.000635055	0.000829397	RFX1
cg11291003_TMEM19	-0.348990375	0.000635059	0.000829399	TMEM19
cg10543947_LINC01997	0.300961979	0.000635062	0.000829399	LINC01997
cg00614959_RPS17P5	-0.310721538	0.000635062	0.000829399	RPS17P5
cg16792066_DAB2IP	0.306438596	0.000635068	0.000829404	DAB2IP
cg21434761_MEP1AP4	-0.311502007	0.000635069	0.000829404	MEP1AP4
cg06767552_LINC00028	0.400839221	0.00063507	0.000829404	LINC00028
cg17742903_PGC	0.462382383	0.000635074	0.000829407	PGC
cg27245817_ARFGEF1	-0.330336234	0.000635077	0.000829408	ARFGEF1
cg17371585_SCP2D1	-0.33436761	0.000635079	0.000829409	SCP2D1
cg00661090_PPDPF	-0.317274261	0.000635081	0.000829409	PPDPF
cg27082921_OGFR-AS1	0.361804755	0.000635084	0.000829409	OGFR-AS1
cg23918905_ACTR3C	0.346179289	0.000635087	0.000829409	ACTR3C
cg10973146_IFITM5	-0.350555279	0.000635088	0.000829409	IFITM5
cg02930701_DCSTAMP	-0.326026657	0.000635088	0.000829409	DCSTAMP
cg10515232_HIF3A	0.380080427	0.00063509	0.000829409	HIF3A
cg03260458_POM121	0.396351927	0.000635091	0.000829409	POM121
cg19483581_EGLN3	-0.366089227	0.000635092	0.000829409	EGLN3
cg04590123_MGAT1	-0.373461379	0.000635098	0.000829414	MGAT1
cg26926221_MBD2	-0.412610961	0.0006351	0.000829414	MBD2
cg20322104_ARID3C	-0.340478219	0.0006351	0.000829414	ARID3C
cg21737632_SMG7-AS1	0.391079007	0.000635104	0.000829415	SMG7-AS1
cg11161111_CAMTA2	0.41322302	0.000635104	0.000829415	CAMTA2
cg21413158_NPTXR	-0.32133831	0.000635106	0.000829416	NPTXR
cg26329715_PAFAH1B3	-0.320647366	0.000635111	0.00082942	PAFAH1B3
cg05735659_HMGB1P48	0.302648033	0.000635112	0.00082942	HMGB1P48
cg14260773_RNA5SP363	-0.310916259	0.000635115	0.000829421	RNA5SP363
cg23416023_HS6ST1P1	0.398909704	0.000635116	0.000829421	HS6ST1P1
cg22997974_CALML5	-0.3054905	0.000635124	0.000829428	CALML5
cg14137316_ZNF142	-0.313524141	0.00063513	0.000829435	ZNF142
cg12642194_KIRREL1	-0.300200283	0.000635134	0.000829435	KIRREL1
cg18430478_CELA3A	-0.325191616	0.000635135	0.000829435	CELA3A
cg05186161_TMEM117	0.35767009	0.000635135	0.000829435	TMEM117
cg14086933_LINC01547	-0.354434125	0.00063514	0.000829436	LINC01547
cg11026249_GPX2	-0.316494501	0.00063514	0.000829436	GPX2
cg19996254_CERS3	-0.334856262	0.000635141	0.000829436	CERS3
cg07190763_NAA15	0.344089905	0.000635146	0.000829441	NAA15
cg07102913_PTH1R	-0.351371309	0.000635147	0.000829441	PTH1R
cg16328106_MYLK4	0.313381332	0.00063515	0.000829442	MYLK4
cg02357623_PHF12	-0.386956571	0.000635161	0.000829454	PHF12
cg05678500_HACL1	-0.463498248	0.000635166	0.000829457	HACL1
cg00270291_ISCA1	0.304095219	0.000635167	0.000829457	ISCA1
cg14631896_OR5T3	-0.299939225	0.000635168	0.000829457	OR5T3
cg19052008_FN3K	-0.30872824	0.000635169	0.000829457	FN3K
cg09483607_SLC25A33	-0.299298558	0.000635174	0.000829461	SLC25A33
cg00066022_MZT2A	0.32612034	0.000635175	0.000829461	MZT2A
cg16176069_CYB5AP2	-0.317152457	0.000635183	0.000829469	CYB5AP2
cg26873338_NPSR1	-0.360601995	0.000635185	0.000829469	NPSR1
cg14243991_RPL12P23	-0.3031682	0.000635191	0.000829473	RPL12P23
cg14408831_IGLV3-1	-0.306995668	0.000635194	0.000829473	IGLV3-1
cg03386509_TSPO	-0.311903205	0.000635195	0.000829473	TSPO
cg27650212_NYNRIN	0.340807108	0.000635198	0.000829473	NYNRIN
cg19586889_TAOK2	0.329368716	0.0006352	0.000829473	TAOK2
cg05214771_KCNQ1	0.344381284	0.0006352	0.000829473	KCNQ1
cg11703007_IBSP	-0.39048664	0.000635201	0.000829473	IBSP
cg00263619_LRRC26	-0.322844579	0.000635201	0.000829473	LRRC26
cg25861660_SRR	-0.364950184	0.000635202	0.000829473	SRR
cg22120018_SNORD114-22	-0.300267457	0.00063521	0.000829477	SNORD114-22
cg22120018_KIF2B	-0.300267457	0.00063521	0.000829477	KIF2B
cg22120018_OR7E19P	-0.300267457	0.00063521	0.000829477	OR7E19P
cg03337430_ITIH4-AS1	-0.343532788	0.000635216	0.000829483	ITIH4-AS1
cg27459981_SYN2	0.338095755	0.000635218	0.000829484	SYN2
cg01346252_RAC2	-0.305913385	0.000635228	0.00082949	RAC2
cg12840361_IGSF8	-0.329227858	0.000635231	0.00082949	IGSF8
cg17366173_NPM1P4	-0.314765523	0.000635231	0.00082949	NPM1P4
cg20983125_REC114	-0.311850134	0.000635232	0.00082949	REC114
cg15120247_TAFA4	-0.302970182	0.000635232	0.00082949	TAFA4
cg01301741_MIR575	-0.290889771	0.000635232	0.00082949	MIR575
cg08471588_CT66	-0.374466131	0.000635234	0.00082949	CT66
cg00318756_NAPA	-0.322927062	0.000635236	0.00082949	NAPA
cg06644669_TM4SF18	0.381746101	0.000635238	0.000829491	TM4SF18
cg24121069_ITGBL1	-0.328250874	0.000635243	0.000829496	ITGBL1
cg07110659_MKX-AS1	0.424797785	0.000635249	0.000829501	MKX-AS1
cg17323604_ZG16	-0.293245305	0.000635255	0.000829505	ZG16
cg01510218_BOC	0.392494378	0.000635256	0.000829505	BOC
cg00668592_PDSS1P2	-0.323571568	0.000635258	0.000829505	PDSS1P2
cg19409060_F2RL2	0.380140182	0.000635261	0.000829505	F2RL2
cg01878308_PCDHB13	-0.411116485	0.000635262	0.000829505	PCDHB13
cg09774124_KLHL33	-0.295190172	0.000635264	0.000829505	KLHL33
cg20329210_MIR378A	-0.354380854	0.000635265	0.000829505	MIR378A
cg14683563_UPB1	-0.298357406	0.000635267	0.000829505	UPB1
cg07905199_NPR2	-0.301417197	0.000635268	0.000829505	NPR2
cg23983783_NECTIN1	-0.319691346	0.000635271	0.000829505	NECTIN1
cg18864926_VPS33B-DT	-0.355111732	0.000635276	0.000829505	VPS33B-DT
cg24576868_EEF1DP4	-0.399567244	0.000635277	0.000829505	EEF1DP4
cg03440172_RPS2P7	-0.311496006	0.000635277	0.000829505	RPS2P7
cg14554157_CYP4F62P	0.327473134	0.000635278	0.000829505	CYP4F62P
cg14182120_LPIN3	-0.378037678	0.00063528	0.000829505	LPIN3
cg05898907_LCNL1	-0.308212596	0.00063528	0.000829505	LCNL1
cg12206571_CDH24	-0.314702586	0.000635283	0.000829505	CDH24
cg09774124_MRAP	-0.301213579	0.000635284	0.000829505	MRAP
cg00834796_RNA5SP163	0.405629575	0.000635284	0.000829505	RNA5SP163
cg18007373_LTBP4	-0.313502337	0.000635287	0.000829505	LTBP4
cg21668166_MIR1285-2	-0.312201445	0.000635288	0.000829505	MIR1285-2
cg09107912_H3P4	-0.359724677	0.00063529	0.000829505	H3P4
cg02357623_IL1F10	0.382111191	0.000635294	0.000829505	IL1F10
cg20126741_RNA5SP105	-0.305399076	0.000635295	0.000829505	RNA5SP105
cg09283818_NAA60	0.344891882	0.000635295	0.000829505	NAA60
cg04948346_SNORA63C	-0.353216591	0.000635295	0.000829505	SNORA63C
cg11153071_NOS2	-0.298026199	0.000635295	0.000829505	NOS2
cg25947301_CD300LB	-0.344285566	0.000635297	0.000829505	CD300LB
cg17044191_PNPLA2	0.422643308	0.000635299	0.000829505	PNPLA2
cg16975684_LINC00345	-0.318770562	0.000635299	0.000829505	LINC00345
cg05868023_NRADDP	0.306733405	0.000635305	0.00082951	NRADDP
cg27504269_OR7E140P	-0.305794777	0.000635306	0.00082951	OR7E140P
cg08698035_LAMTOR5P1	-0.351294992	0.000635309	0.00082951	LAMTOR5P1
cg07760544_NAA60	-0.329491569	0.000635309	0.00082951	NAA60
cg14748746_RPL36AP6	-0.397057729	0.000635312	0.000829511	RPL36AP6
cg07663788_LINC02076	0.424438543	0.000635315	0.000829513	LINC02076
cg17154605_LINC01559	-0.329858844	0.000635321	0.000829519	LINC01559
cg11023174_MIR199B	-0.311373638	0.000635329	0.000829528	MIR199B
cg10548700_TSPAN13	0.305226591	0.000635337	0.000829536	TSPAN13
cg23024913_SYCP2	-0.329349416	0.000635349	0.000829548	SYCP2
cg15296799_CD151	-0.332705134	0.000635349	0.000829548	CD151
cg02945192_MIR1249	0.330571602	0.000635361	0.00082956	MIR1249
cg17961163_OR4G11P	-0.408584165	0.000635361	0.00082956	OR4G11P
cg10392209_DMBT1	-0.386294391	0.000635366	0.00082956	DMBT1
cg14588669_UBE2FP1	-0.358359157	0.000635367	0.00082956	UBE2FP1
cg09339841_NEU2	-0.294200824	0.000635368	0.00082956	NEU2
cg09339841_LBX1	-0.294200824	0.000635368	0.00082956	LBX1
cg07190763_TONSL-AS1	-0.332615861	0.000635372	0.000829562	TONSL-AS1
cg09156598_AKR1C3	-0.368772243	0.000635373	0.000829562	AKR1C3
cg09417761_AKR1D1	-0.333131725	0.000635377	0.000829564	AKR1D1
cg01655349_MIR320D1	-0.397167349	0.000635377	0.000829564	MIR320D1
cg16201078_VN1R25P	-0.344994401	0.000635379	0.000829564	VN1R25P
cg02855201_RNU6-1077P	-0.35597683	0.000635386	0.000829572	RNU6-1077P
cg22950199_RNA5SP435	0.379549122	0.000635392	0.000829577	RNA5SP435
cg20695805_RPL37P18	0.292940428	0.000635394	0.000829577	RPL37P18
cg16712416_TIMP3	-0.294370913	0.0006354	0.00082958	TIMP3
cg08818130_SDCBP2P1	-0.301065286	0.000635401	0.00082958	SDCBP2P1
cg08413370_NRAP	-0.373954185	0.000635402	0.00082958	NRAP
cg00980696_HAPLN1	-0.299281945	0.000635406	0.00082958	HAPLN1
cg04527761_LRRIQ3	-0.396480504	0.000635407	0.00082958	LRRIQ3
cg11988679_RNPEPL1	-0.312240273	0.000635407	0.00082958	RNPEPL1
cg16575821_ICAM1	-0.294807418	0.000635407	0.00082958	ICAM1
cg16328106_PPFIA2	0.313856437	0.00063541	0.00082958	PPFIA2
cg08687494_RPL23AP38	-0.324500841	0.000635411	0.00082958	RPL23AP38
cg05887049_HYAL1	-0.317518304	0.000635412	0.00082958	HYAL1
cg02251147_LINC00486	-0.33203473	0.000635418	0.000829583	LINC00486
cg12368522_RNA5SP115	-0.308132895	0.000635418	0.000829583	RNA5SP115
cg04456235_NFIX	0.356189216	0.000635419	0.000829583	NFIX
cg08792416_RNA5SP184	-0.41302485	0.000635431	0.000829594	RNA5SP184
cg24312537_OR4S1	-0.300052496	0.000635434	0.000829594	OR4S1
cg05563033_TSGA10IP	-0.334109138	0.000635436	0.000829594	TSGA10IP
cg08324397_NUDT22	-0.336327667	0.000635436	0.000829594	NUDT22
cg04527761_IRAK1BP1	-0.397014258	0.000635436	0.000829594	IRAK1BP1
cg18674653_SLC45A1	0.358861753	0.000635438	0.000829594	SLC45A1
cg10852431_MTND5P31	0.395838154	0.000635443	0.000829594	MTND5P31
cg04337937_NEIL3	-0.327079565	0.000635443	0.000829594	NEIL3
cg03322752_CELA2B	-0.383232169	0.000635445	0.000829594	CELA2B
cg12655260_F10	0.374608201	0.000635446	0.000829594	F10
cg00318756_ZXDC	-0.328081911	0.000635447	0.000829594	ZXDC
cg17777432_ZNF734P	0.350948315	0.000635449	0.000829594	ZNF734P
cg10028884_BEND4	0.355181866	0.000635449	0.000829594	BEND4
cg11558633_TBX15	0.413423381	0.000635451	0.000829595	TBX15
cg17536595_KLK2	-0.317117689	0.000635455	0.000829597	KLK2
cg12877532_SFT2D1	-0.307314651	0.000635458	0.000829599	SFT2D1
cg23966068_MEMO1P2	-0.354424801	0.000635464	0.000829605	MEMO1P2
cg19090437_GLIS2	0.404456378	0.000635475	0.000829618	GLIS2
cg09830308_DPH3	0.307594325	0.000635481	0.000829622	DPH3
cg00666820_DENND1C	-0.321323954	0.000635485	0.000829622	DENND1C
cg02590715_RNU6-1158P	-0.344295273	0.000635489	0.000829622	RNU6-1158P
cg01034367_MAFA	-0.299847318	0.00063549	0.000829622	MAFA
cg05056349_INKA2	0.323412264	0.00063549	0.000829622	INKA2
cg12488096_TMEM131	-0.425972224	0.000635491	0.000829622	TMEM131
cg25569590_FAM240C	0.414905076	0.000635492	0.000829622	FAM240C
cg21078196_DEFB122	-0.320354947	0.000635492	0.000829622	DEFB122
cg07405255_GALNT13	-0.317714638	0.000635494	0.000829622	GALNT13
cg24305584_RPL23AP67	0.30260193	0.000635494	0.000829622	RPL23AP67
cg26318251_TWIST2	-0.330727911	0.000635501	0.000829628	TWIST2
cg10723869_CDKN2AIP	-0.315799631	0.000635502	0.000829628	CDKN2AIP
cg15029183_TGFB1I1	-0.313745653	0.000635504	0.000829629	TGFB1I1
cg19586889_GADD45GIP1	0.325038782	0.000635516	0.000829642	GADD45GIP1
cg04315214_AFDN-DT	0.327925504	0.000635527	0.000829653	AFDN-DT
cg07869121_TECRL	0.309024028	0.000635528	0.000829653	TECRL
cg24543551_TRAJ61	-0.323962516	0.000635534	0.000829659	TRAJ61
cg07499288_COL27A1	0.2971128	0.000635536	0.000829659	COL27A1
cg17364850_PNPLA3	-0.345307612	0.000635537	0.000829659	PNPLA3
cg00700394_LRRC69	0.340938688	0.000635538	0.000829659	LRRC69
cg05186161_GEMIN2	0.357252268	0.000635545	0.000829665	GEMIN2
cg20225678_RPS3AP39	-0.296674906	0.000635546	0.000829665	RPS3AP39
cg10301769_CLUL1	-0.354906858	0.00063555	0.000829666	CLUL1
cg22152156_DPY19L2P2	-0.408646892	0.000635551	0.000829666	DPY19L2P2
cg09830308_TRAPPC8	0.308496773	0.000635551	0.000829666	TRAPPC8
cg19903071_COPZ2	-0.37054434	0.000635555	0.000829667	COPZ2
cg27256177_DNAJB1	0.332247022	0.000635556	0.000829667	DNAJB1
cg05438523_MRPL45P2	-0.331949842	0.000635557	0.000829667	MRPL45P2
cg06832862_FABP7	-0.32005303	0.000635559	0.000829667	FABP7
cg00069540_PTPRF	-0.361036445	0.000635561	0.000829667	PTPRF
cg02196189_OR2T1	-0.314196149	0.000635564	0.000829668	OR2T1
cg15296799_FOXP4	-0.33947524	0.000635564	0.000829668	FOXP4
cg14263858_EPGN	-0.315015725	0.000635567	0.000829669	EPGN
cg00066022_SH3BP5L	0.331416654	0.000635568	0.000829669	SH3BP5L
cg21948601_DEFB108F	-0.323498256	0.00063557	0.000829669	DEFB108F
cg07190763_CEBPZOS	0.343767154	0.000635571	0.000829669	CEBPZOS
cg09227800_EPB41L4A-AS1	-0.325102417	0.000635575	0.000829672	EPB41L4A-AS1
cg16048647_LINC00330	-0.379969866	0.000635584	0.000829681	LINC00330
cg12319350_ADGRG1	-0.306803398	0.000635586	0.000829682	ADGRG1
cg01610685_FEM1AP4	-0.397416525	0.00063559	0.000829686	FEM1AP4
cg18888655_SNORD38C	0.306956892	0.000635594	0.000829686	SNORD38C
cg14345154_GPR153	-0.29639726	0.000635595	0.000829686	GPR153
cg24267358_ZFHX3	0.383036793	0.000635595	0.000829686	ZFHX3
cg24227048_TREML5P	-0.326962449	0.000635613	0.000829708	TREML5P
cg11558633_PIEZO2	0.401708568	0.000635618	0.000829711	PIEZO2
cg10298896_DNLZ	-0.355062558	0.000635623	0.000829714	DNLZ
cg15353666_ATP6V0C	-0.361353499	0.000635623	0.000829714	ATP6V0C
cg12273284_NMNAT1	0.33328132	0.000635627	0.000829717	NMNAT1
cg11478335_CES3	-0.364079886	0.00063563	0.000829718	CES3
cg16655291_SRSF3	-0.328693964	0.000635631	0.000829718	SRSF3
cg03966322_KIAA1143P2	0.312009789	0.000635637	0.000829722	KIAA1143P2
cg09981313_CPZ	-0.320000049	0.000635637	0.000829722	CPZ
cg05868023_PPP1R14BP2	0.29579954	0.000635639	0.000829722	PPP1R14BP2
cg06050784_FN3K	0.328429076	0.000635642	0.000829724	FN3K
cg20488913_PRRC2A	0.340390209	0.000635646	0.000829727	PRRC2A
cg23024913_ZNF443	-0.326741197	0.000635651	0.000829731	ZNF443
cg15289253_CRTC1	-0.321929729	0.000635652	0.000829731	CRTC1
cg09774124_CDC42P1	-0.295823096	0.000635658	0.000829736	CDC42P1
cg22637024_MMD2	0.307638134	0.00063566	0.000829736	MMD2
cg16274716_RNU6-172P	-0.317661173	0.000635663	0.000829736	RNU6-172P
cg20252529_OR6C1	-0.309420476	0.000635664	0.000829736	OR6C1
cg07615839_NEGR1-IT1	0.314806792	0.000635665	0.000829736	NEGR1-IT1
cg10501972_KRTAP4-9	-0.343260315	0.000635666	0.000829736	KRTAP4-9
cg12368522_TAL1	-0.289467111	0.000635668	0.000829736	TAL1
cg24312537_LAMA5	-0.303381805	0.000635669	0.000829736	LAMA5
cg16476991_MIR583	0.36302091	0.000635671	0.000829736	MIR583
cg10699599_FTCD-AS1	-0.307485791	0.000635672	0.000829736	FTCD-AS1
cg12840361_HSPG2	-0.333113415	0.00063568	0.000829745	HSPG2
cg10064029_RBMX2P4	-0.340964338	0.000635691	0.000829757	RBMX2P4
cg25293265_RNU6-1140P	-0.305572485	0.000635701	0.000829765	RNU6-1140P
cg02061007_LINC01712	-0.309452846	0.000635701	0.000829765	LINC01712
cg02695042_LUZP4P1	0.306886943	0.000635701	0.000829765	LUZP4P1
cg10893014_TSSC2	-0.306787265	0.000635703	0.000829765	TSSC2
cg13468092_RPL12P1	-0.345768568	0.000635709	0.000829767	RPL12P1
cg02357623_KCP	-0.376098562	0.000635709	0.000829767	KCP
cg16278658_STK10	-0.348690781	0.00063571	0.000829767	STK10
cg00713939_CHRFAM7A	-0.294926338	0.000635711	0.000829767	CHRFAM7A
cg21050001_OAS3	-0.297566893	0.000635713	0.000829767	OAS3
cg14074704_TMEM63C	0.373230048	0.00063572	0.000829775	TMEM63C
cg15620050_NGB	-0.380306471	0.000635725	0.000829776	NGB
cg16798839_SUMO2P3	-0.295449687	0.000635729	0.000829776	SUMO2P3
cg08782435_DUSP7	-0.297764001	0.000635729	0.000829776	DUSP7
cg20040765_CCT8P1	0.426097916	0.000635729	0.000829776	CCT8P1
cg20952901_STK40	-0.329785485	0.000635731	0.000829776	STK40
cg23073032_RYR3	0.282597608	0.000635731	0.000829776	RYR3
cg17730176_RNU6-485P	-0.383216327	0.000635732	0.000829776	RNU6-485P
cg04698114_NUTM2B	-0.314419034	0.000635734	0.000829777	NUTM2B
cg03763977_POU6F2	0.358523843	0.00063574	0.000829781	POU6F2
cg06103928_RIMS2	-0.324032481	0.000635741	0.000829781	RIMS2
cg24230904_FGFR3	-0.296588358	0.000635743	0.000829783	FGFR3
cg10746224_MRPL48	-0.311800414	0.000635746	0.000829784	MRPL48
cg04803419_AHDC1	-0.314768481	0.000635753	0.00082979	AHDC1
cg20007465_SERTM1	0.298051039	0.000635754	0.00082979	SERTM1
cg05226335_TBC1D13	-0.306381104	0.000635757	0.000829792	TBC1D13
cg18958077_LINC00844	0.369024892	0.000635761	0.000829793	LINC00844
cg04613428_TRAV36DV7	0.444967908	0.000635761	0.000829793	TRAV36DV7
cg09644135_LINC02645	-0.317036526	0.000635763	0.000829793	LINC02645
cg23622369_FBL	0.329647077	0.000635766	0.000829793	FBL
cg16377723_RNU6-14P	-0.394640102	0.000635766	0.000829793	RNU6-14P
cg17943069_DEFB134	-0.383832042	0.000635767	0.000829793	DEFB134
cg26703758_GUSBP1	0.301853582	0.000635773	0.000829797	GUSBP1
cg03560018_ABHD14B	0.294077887	0.000635774	0.000829797	ABHD14B
cg16655291_APAF1	-0.320864645	0.000635775	0.000829797	APAF1
cg19427276_GAS1	-0.372067405	0.000635777	0.000829798	GAS1
cg19586698_IBA57	-0.304024765	0.000635782	0.000829802	IBA57
cg05186161_GFM1	0.351604514	0.000635786	0.000829805	GFM1
cg22229231_MYO10	-0.339526122	0.000635793	0.000829813	MYO10
cg26031613_GRM7-AS3	0.308074234	0.000635807	0.000829828	GRM7-AS3
cg22924504_RPL17P43	-0.307852112	0.000635811	0.000829832	RPL17P43
cg20540806_IER5L	0.300138346	0.000635816	0.000829836	IER5L
cg09802433_MIR194-1	-0.308471394	0.000635822	0.000829842	MIR194-1
cg02639080_SLC9A1	-0.314874698	0.000635824	0.000829842	SLC9A1
cg06032500_HOXC9	-0.334932786	0.000635825	0.000829842	HOXC9
cg04656811_TMEM14DP	-0.332461556	0.000635831	0.000829847	TMEM14DP
cg00256632_RNY1P5	-0.296354699	0.000635832	0.000829847	RNY1P5
cg10307134_PRB2	0.381294534	0.000635836	0.00082985	PRB2
cg27444020_ANPEP	-0.3148155	0.000635841	0.000829854	ANPEP
cg20983125_RPL12P29	-0.317155	0.000635843	0.000829855	RPL12P29
cg07173972_FAM89B	-0.308089416	0.000635847	0.000829858	FAM89B
cg02587643_HSPD1P7	0.379841447	0.000635849	0.000829858	HSPD1P7
cg15542496_JCHAIN	-0.314454263	0.00063585	0.000829858	JCHAIN
cg13678787_RN7SL791P	-0.303393199	0.000635858	0.000829866	RN7SL791P
cg12793262_MTCO3P12	0.25906883	0.00063586	0.000829867	MTCO3P12
cg19155735_RPL23AP43	-0.352301186	0.000635862	0.000829867	RPL23AP43
cg22268718_ZNF85	0.388783292	0.000635863	0.000829867	ZNF85
cg26681770_ZDHHC8	-0.306502873	0.000635865	0.000829867	ZDHHC8
cg12840361_MCF2L	-0.330806521	0.000635872	0.000829875	MCF2L
cg24022528_MSRB3	-0.300513471	0.000635874	0.000829875	MSRB3
cg27459981_GINS3	0.342082373	0.00063588	0.00082988	GINS3
cg00770754_RN7SKP263	-0.314920089	0.000635883	0.00082988	RN7SKP263
cg11803838_C3P1	0.293366754	0.000635887	0.00082988	C3P1
cg14482968_FTLP18	-0.31812954	0.000635888	0.00082988	FTLP18
cg14482968_KRT8P21	-0.31812954	0.000635888	0.00082988	KRT8P21
cg14482968_NBPF21P	-0.31812954	0.000635888	0.00082988	NBPF21P
cg15353666_PGLS	-0.361660714	0.000635891	0.00082988	PGLS
cg20007465_SNORD65B	0.300325134	0.000635892	0.00082988	SNORD65B
cg18857892_RNU6-1290P	0.301468628	0.000635892	0.00082988	RNU6-1290P
cg15747993_CNIH3-AS2	-0.379476111	0.000635899	0.000829886	CNIH3-AS2
cg00363337_NUTM2B	0.359979823	0.0006359	0.000829886	NUTM2B
cg15577010_PURA	0.306013298	0.000635903	0.000829888	PURA
cg05735659_RPL30P9	0.297971171	0.000635905	0.000829889	RPL30P9
cg23291158_CXCL5	-0.310209057	0.000635909	0.000829892	CXCL5
cg16773502_LINC01189	-0.332392157	0.000635914	0.000829896	LINC01189
cg01959652_ZBTB12	0.392226984	0.000635928	0.000829911	ZBTB12
cg07662121_RPL36AP36	0.304927277	0.000635929	0.000829911	RPL36AP36
cg13336350_C1QTNF12	-0.321698449	0.000635937	0.000829919	C1QTNF12
cg24836826_RN7SL745P	-0.314678867	0.000635938	0.000829919	RN7SL745P
cg24377657_ZNF516	0.301984048	0.000635947	0.000829929	ZNF516
cg14362780_TTR	-0.305140983	0.000635953	0.000829935	TTR
cg23421896_ZDHHC20P2	-0.306266434	0.000635956	0.000829937	ZDHHC20P2
cg23024553_EXOC4	-0.305366709	0.000635961	0.000829937	EXOC4
cg07489153_MAP3K14	0.349347695	0.000635961	0.000829937	MAP3K14
cg20540582_MTCO1P8	-0.327300448	0.000635961	0.000829937	MTCO1P8
cg14924064_IRAG2	0.294729862	0.000635965	0.000829937	IRAG2
cg02302000_KRTAP3-1	-0.310414439	0.000635965	0.000829937	KRTAP3-1
cg23209353_HBBP1	-0.318015056	0.000635965	0.000829937	HBBP1
cg00066022_KCTD16	-0.323796676	0.000635971	0.000829941	KCTD16
cg00743325_MIR1276	0.300876009	0.000635972	0.000829941	MIR1276
cg11116364_NPSR1	0.353463474	0.000635975	0.000829942	NPSR1
cg09841666_CAPZA1P4	-0.389857341	0.000635976	0.000829942	CAPZA1P4
cg15691584_S100A15A	-0.34933097	0.000635978	0.000829943	S100A15A
cg12578563_MIR548B	-0.322186403	0.000635986	0.000829947	MIR548B
cg19137806_RNU6-627P	-0.344845495	0.000635991	0.000829947	RNU6-627P
cg19137806_RNU1-76P	-0.344845495	0.000635991	0.000829947	RNU1-76P
cg19137806_LINC01626	-0.344845495	0.000635991	0.000829947	LINC01626
cg19137806_FABP12P1	-0.344845495	0.000635991	0.000829947	FABP12P1
cg19137806_DEFB128	-0.344845495	0.000635991	0.000829947	DEFB128
cg24171294_PPIE	-0.315670777	0.000635993	0.000829948	PPIE
cg19439837_IMPDH1P10	-0.304529267	0.000635996	0.000829948	IMPDH1P10
cg03820640_PPP1R13L	0.375231151	0.000635997	0.000829948	PPP1R13L
cg25325723_RN7SKP30	-0.309361576	0.000636002	0.000829953	RN7SKP30
cg09583984_ACSM2A	-0.358563613	0.000636007	0.000829957	ACSM2A
cg15541606_NCAM1	0.329733648	0.000636018	0.000829959	NCAM1
cg12283040_HMGB1P18	-0.320761513	0.000636019	0.000829959	HMGB1P18
cg12283040_PRELID1P7	-0.320761513	0.000636019	0.000829959	PRELID1P7
cg12283040_PNLIP	-0.320761513	0.000636019	0.000829959	PNLIP
cg12283040_MIR670HG	-0.320761513	0.000636019	0.000829959	MIR670HG
cg12283040_GTF2IP2	-0.320761513	0.000636019	0.000829959	GTF2IP2
cg14522097_STARD6	-0.333582357	0.000636021	0.000829959	STARD6
cg18668020_RNU7-136P	-0.41464681	0.000636021	0.000829959	RNU7-136P
cg24543696_SNORA31	0.313748774	0.000636022	0.000829959	SNORA31
cg03591123_KRT18P52	-0.308730921	0.000636028	0.000829965	KRT18P52
cg12877532_RRAGD	-0.305100564	0.00063603	0.000829966	RRAGD
cg07236781_TACSTD2	0.319683277	0.000636036	0.000829969	TACSTD2
cg06167719_SLC9A1	0.307198877	0.000636036	0.000829969	SLC9A1
cg04263379_TRAPPC9	-0.373032254	0.000636043	0.000829976	TRAPPC9
cg11420761_PIGBOS1	-0.461838244	0.000636049	0.000829977	PIGBOS1
cg12482253_SLC26A7	-0.302660001	0.000636049	0.000829977	SLC26A7
cg09026849_RPS20P32	-0.313240312	0.00063605	0.000829977	RPS20P32
cg06269419_SCRIB	-0.332050051	0.00063605	0.000829977	SCRIB
cg19586889_DBP	0.313801312	0.000636052	0.000829978	DBP
cg17376853_COMETT	-0.350189408	0.000636057	0.00082998	COMETT
cg06544239_SPAG11B	-0.312783335	0.000636058	0.00082998	SPAG11B
cg06544239_SPAG11A	-0.312783335	0.000636058	0.00082998	SPAG11A
cg09830308_OAZ2	0.305802344	0.000636062	0.000829982	OAZ2
cg22363520_LARGE-IT1	-0.331804391	0.000636065	0.000829984	LARGE-IT1
cg18701685_SLX1B	0.296867736	0.000636067	0.000829984	SLX1B
cg23820245_ARF1P1	0.341993934	0.000636068	0.000829984	ARF1P1
cg14787030_DZIP1L	-0.425347006	0.000636069	0.000829984	DZIP1L
cg12832751_CYP2F1	0.431941426	0.00063608	0.000829995	CYP2F1
cg19111078_NDRG2	-0.294648636	0.00063609	0.000830006	NDRG2
cg11115622_RNU6-558P	0.323024686	0.000636092	0.000830007	RNU6-558P
cg00340919_RNA5SP237	-0.359237954	0.000636098	0.000830012	RNA5SP237
cg00504629_CISH	0.333508463	0.000636101	0.000830014	CISH
cg27291385_NUTM2B	0.376788086	0.000636106	0.000830019	NUTM2B
cg26361533_RNA5SP328	0.395183424	0.000636108	0.000830019	RNA5SP328
cg18459152_ANXA1	-0.37228566	0.000636111	0.000830021	ANXA1
cg11214014_RNU1-94P	-0.300639308	0.000636118	0.000830028	RNU1-94P
cg22275446_RPS28P4	-0.346981077	0.00063613	0.000830043	RPS28P4
cg12473985_SI	-0.360018782	0.000636135	0.000830043	SI
cg18091591_RPL23AP81	-0.35354935	0.000636136	0.000830043	RPL23AP81
cg09107912_COMT	-0.355359644	0.000636137	0.000830043	COMT
cg10393228_KLHL38	-0.316351664	0.000636137	0.000830043	KLHL38
cg17714861_SRC	-0.312937039	0.000636139	0.000830043	SRC
cg21088165_RN7SKP32	-0.314036864	0.000636142	0.000830043	RN7SKP32
cg25948799_DDX43	-0.361714313	0.000636142	0.000830043	DDX43
cg05091947_SEMA4C	-0.329372101	0.000636144	0.000830044	SEMA4C
cg23188725_LINC02818	-0.432594057	0.000636155	0.000830054	LINC02818
cg16315887_CLCN1	-0.294315295	0.000636155	0.000830054	CLCN1
cg17629244_SPINK5	-0.308435957	0.000636159	0.000830058	SPINK5
cg20223162_MIR581	0.294137575	0.000636161	0.000830058	MIR581
cg23642017_GAPDHP57	-0.31880641	0.000636164	0.000830058	GAPDHP57
cg07850274_NUCKS1	-0.340824376	0.000636165	0.000830058	NUCKS1
cg24479590_PAPLN	-0.307913074	0.000636166	0.000830058	PAPLN
cg13510617_MCOLN3	-0.420908566	0.00063617	0.000830062	MCOLN3
cg26329715_TRMT2A	-0.320698697	0.000636173	0.000830063	TRMT2A
cg04701596_SLIT2	-0.336684036	0.000636174	0.000830063	SLIT2
cg09636302_SOX13	-0.302251218	0.000636184	0.000830069	SOX13
cg10723869_MAN1A2	-0.318592155	0.000636187	0.000830069	MAN1A2
cg01524501_ZNF22	0.411877743	0.000636188	0.000830069	ZNF22
cg22087659_SLC39A6	0.299201911	0.000636188	0.000830069	SLC39A6
cg11153505_OCSTAMP	-0.297645316	0.000636188	0.000830069	OCSTAMP
cg21129360_SULT1A1	-0.313771385	0.000636189	0.000830069	SULT1A1
cg15001930_MED6P1	-0.31402912	0.000636191	0.000830069	MED6P1
cg00557704_GOT2P1	-0.31628624	0.0006362	0.000830069	GOT2P1
cg00557704_CBY1P1	-0.31628624	0.0006362	0.000830069	CBY1P1
cg00557704_SNORD65C	-0.31628624	0.0006362	0.000830069	SNORD65C
cg00557704_LINC00374	-0.31628624	0.0006362	0.000830069	LINC00374
cg00557704_SNORD113-8	-0.31628624	0.0006362	0.000830069	SNORD113-8
cg00557704_RNA5SP489	-0.31628624	0.0006362	0.000830069	RNA5SP489
cg02562299_SLC38A2	-0.335392664	0.000636202	0.00083007	SLC38A2
cg27475365_MROCKI	-0.312025049	0.000636211	0.00083008	MROCKI
cg26890309_CLIC1	-0.419403459	0.000636217	0.000830082	CLIC1
cg26441200_MEMO1	0.361859393	0.000636218	0.000830082	MEMO1
cg07016261_CEACAM7	-0.311406809	0.000636222	0.000830082	CEACAM7
cg01621249_PRSS8	-0.31524719	0.000636223	0.000830082	PRSS8
cg22172358_HLA-C	-0.321253037	0.000636223	0.000830082	HLA-C
cg07072172_TFAP2A-AS1	-0.296323939	0.000636223	0.000830082	TFAP2A-AS1
cg01087869_SLC22A6	-0.3230404	0.000636224	0.000830082	SLC22A6
cg03197961_VN1R17P	-0.34509331	0.000636227	0.000830085	VN1R17P
cg25472353_KHSRPP1	0.289473985	0.000636229	0.000830085	KHSRPP1
cg05974788_KRTAP5-6	-0.402314451	0.000636232	0.000830087	KRTAP5-6
cg17792994_UGT2B15	-0.346072205	0.000636233	0.000830087	UGT2B15
cg22832660_PNMT	0.34074454	0.000636241	0.000830092	PNMT
cg13127920_ACP3	-0.325452159	0.000636245	0.000830094	ACP3
cg11091734_FLT1	-0.310789551	0.000636245	0.000830094	FLT1
cg02804895_RPL7P48	-0.299265072	0.000636249	0.000830097	RPL7P48
cg15309790_RNA5SP105	-0.330372542	0.000636251	0.000830097	RNA5SP105
cg04229294_RBBP8NL	-0.369982869	0.000636261	0.000830108	RBBP8NL
cg13896190_ITPKA	-0.303241079	0.000636263	0.000830109	ITPKA
cg09495418_EEPD1	-0.353656848	0.000636266	0.000830111	EEPD1
cg26329715_PRKRIP1	-0.322178096	0.000636269	0.000830113	PRKRIP1
cg13292150_PFDN4	-0.481941365	0.000636272	0.000830114	PFDN4
cg25416245_FAM110C	-0.382849453	0.000636277	0.000830118	FAM110C
cg12237289_IL3	-0.330608137	0.000636278	0.000830118	IL3
cg26759296_MRPL39	-0.324936034	0.000636292	0.000830134	MRPL39
cg15042047_H2BC13	-0.36861367	0.000636293	0.000830134	H2BC13
cg05013129_MIR596	0.403888662	0.0006363	0.000830141	MIR596
cg11464377_OXTR	-0.300564158	0.000636306	0.000830145	OXTR
cg20265572_GAS8-AS1	-0.395245396	0.000636306	0.000830145	GAS8-AS1
cg02837591_KCNC4	-0.400557316	0.000636309	0.000830145	KCNC4
cg16581142_RPS2P7	0.40459708	0.00063631	0.000830145	RPS2P7
cg14460663_DDX11	0.297195117	0.000636312	0.000830145	DDX11
cg08324397_SLC25A34	-0.336259485	0.000636315	0.000830147	SLC25A34
cg04515996_VENTX	0.307665543	0.000636316	0.000830147	VENTX
cg00666820_RPS15P4	-0.31563457	0.000636318	0.000830148	RPS15P4
cg22783940_CISH	-0.286982007	0.000636324	0.000830151	CISH
cg05186161_RAB23	0.35517651	0.000636325	0.000830151	RAB23
cg14855874_SNORD14C	0.421804856	0.000636328	0.000830151	SNORD14C
cg21840153_AP5M1	-0.438222333	0.000636329	0.000830151	AP5M1
cg05694098_FOXN1	-0.3570885	0.000636329	0.000830151	FOXN1
cg14506029_SOX13	-0.304018444	0.00063633	0.000830151	SOX13
cg09661733_OR2A3P	-0.323608364	0.000636332	0.000830151	OR2A3P
cg16441133_KRTAP4-8	-0.551786367	0.000636335	0.000830153	KRTAP4-8
cg22190299_RARG	-0.3023625	0.000636342	0.000830158	RARG
cg17044191_AK3	-0.416740217	0.000636343	0.000830158	AK3
cg25395304_NDEL1	-0.300692956	0.000636344	0.000830158	NDEL1
cg15756601_TMEM78	-0.313330382	0.000636353	0.000830169	TMEM78
cg08044704_TECPR2	-0.388672851	0.000636359	0.000830172	TECPR2
cg09736391_FCN3	-0.36346114	0.000636359	0.000830172	FCN3
cg03023681_CHUK	-0.340006567	0.000636361	0.000830173	CHUK
cg02399464_POU6F2	0.390684668	0.000636365	0.000830176	POU6F2
cg20267322_OLFML2B	-0.329194762	0.000636369	0.000830179	OLFML2B
cg16582255_PRG4	-0.35254974	0.000636372	0.000830181	PRG4
cg24110229_LRRC43	-0.383604584	0.000636374	0.000830181	LRRC43
cg25072611_IBSP	-0.356963857	0.000636379	0.000830186	IBSP
cg02234216_S100A3	-0.343417679	0.000636383	0.000830189	S100A3
cg17047513_GAPDHP57	0.410004831	0.000636384	0.000830189	GAPDHP57
cg12571007_SRGAP2C	-0.312092595	0.00063639	0.00083019	SRGAP2C
cg15418509_HOTAIR	-0.373753468	0.000636391	0.00083019	HOTAIR
cg00066022_DAGLA	0.322744076	0.000636393	0.00083019	DAGLA
cg16037947_KIRREL1	0.346085375	0.000636393	0.00083019	KIRREL1
cg12877532_NKTR	-0.309608835	0.000636393	0.00083019	NKTR
cg02593734_TRAPPC3L	-0.330424191	0.000636395	0.000830191	TRAPPC3L
cg17030243_EXOC3L1	-0.329539394	0.000636398	0.000830192	EXOC3L1
cg18693421_TRIM31	0.313727835	0.000636401	0.000830194	TRIM31
cg17553854_LPCAT4	-0.383251746	0.000636413	0.000830208	LPCAT4
cg22821472_CCR4	-0.296340375	0.000636417	0.00083021	CCR4
cg14526732_FAM30A	0.292425408	0.000636421	0.000830211	FAM30A
cg05091947_PACSIN3	-0.327557863	0.000636422	0.000830211	PACSIN3
cg11600326_CASP9	-0.420117206	0.000636424	0.000830211	CASP9
cg10852431_SUCLA2P2	0.406779816	0.000636425	0.000830211	SUCLA2P2
cg12858231_RNU6-318P	-0.375503996	0.000636426	0.000830211	RNU6-318P
cg23668222_RN7SKP120	-0.339281765	0.000636426	0.000830211	RN7SKP120
cg07793432_ATXN7L2	0.402812633	0.000636428	0.000830211	ATXN7L2
cg23314341_RPL31P14	-0.428007538	0.00063643	0.000830211	RPL31P14
cg09483607_CT62	-0.296441867	0.000636433	0.000830213	CT62
cg07417146_ZNF703	-0.309450825	0.000636443	0.000830224	ZNF703
cg10521230_RNU4-27P	-0.378769719	0.000636454	0.000830237	RNU4-27P
cg09227800_CCDC28A	-0.328117456	0.000636459	0.000830237	CCDC28A
cg09705622_CRLF1	-0.335313124	0.000636459	0.000830237	CRLF1
cg04099454_TMEM237	-0.349536161	0.00063646	0.000830237	TMEM237
cg19952435_C19orf53	-0.390301216	0.000636461	0.000830237	C19orf53
cg12852285_ZSWIM5P2	-0.371831502	0.000636465	0.000830239	ZSWIM5P2
cg02391250_COMETT	-0.393575749	0.000636466	0.000830239	COMETT
cg00598860_IGHG2	-0.304808236	0.00063647	0.000830242	IGHG2
cg19110931_LINC02884	-0.295030113	0.000636476	0.000830249	LINC02884
cg18158658_HCRTR2	-0.363462796	0.00063648	0.000830252	HCRTR2
cg02785006_KCNQ4	0.409339926	0.000636486	0.000830257	KCNQ4
cg00541638_ANPEP	0.341497547	0.000636488	0.000830258	ANPEP
cg24170716_IGLL3P	-0.302404141	0.000636499	0.000830269	IGLL3P
cg16936953_ATP5MC1P3	0.363571051	0.000636505	0.000830269	ATP5MC1P3
cg23024913_RNA5SP300	-0.324403159	0.000636505	0.000830269	RNA5SP300
cg15299511_OR4F3	-0.395362426	0.000636507	0.000830269	OR4F3
cg24495681_POM121B	-0.327009242	0.000636509	0.000830269	POM121B
cg04390231_TSGA10IP	-0.306358902	0.000636509	0.000830269	TSGA10IP
cg16477774_NALCN-AS1	-0.31245068	0.00063651	0.000830269	NALCN-AS1
cg07760544_PDLIM2	-0.323951358	0.000636511	0.000830269	PDLIM2
cg17653352_CYP1A2	-0.318178406	0.000636517	0.000830275	CYP1A2
cg08474651_SHISA6	0.29084653	0.000636525	0.000830284	SHISA6
cg06750410_MIDEAS	-0.314619772	0.000636528	0.000830284	MIDEAS
cg26329715_ENDOG	-0.319244089	0.00063653	0.000830284	ENDOG
cg19678863_YBX1P3	0.373481079	0.00063653	0.000830284	YBX1P3
cg06032500_CIITA	-0.331409134	0.000636536	0.000830288	CIITA
cg21235508_MIR1250	-0.416158444	0.000636537	0.000830288	MIR1250
cg19949510_RNY4P36	-0.297398899	0.000636538	0.000830288	RNY4P36
cg14368276_PLXNA1	-0.311835518	0.00063654	0.000830288	PLXNA1
cg08380311_OSBPL10-AS1	0.310274521	0.000636541	0.000830288	OSBPL10-AS1
cg09800500_POU2F3	0.318351342	0.000636546	0.000830289	POU2F3
cg02121773_PKD2	-0.39475574	0.000636546	0.000830289	PKD2
cg11558633_AQP4	0.413488793	0.000636546	0.000830289	AQP4
cg23084528_CPAMD8	-0.35785133	0.000636551	0.000830293	CPAMD8
cg17653352_TRGV11	-0.314254934	0.000636564	0.000830299	TRGV11
cg01534242_KRT18P2	-0.331064826	0.000636565	0.000830299	KRT18P2
cg11424260_TCF7L1	-0.308360864	0.000636567	0.000830299	TCF7L1
cg22762615_DEFB4B	0.291409199	0.000636567	0.000830299	DEFB4B
cg08990112_ADAM2	0.300735809	0.000636567	0.000830299	ADAM2
cg16581142_TNS1	0.401223957	0.000636569	0.000830299	TNS1
cg00171290_ALOX12	-0.305308708	0.000636569	0.000830299	ALOX12
cg25149516_HNRNPA1P51	-0.315505211	0.00063657	0.000830299	HNRNPA1P51
cg05508245_SLITRK3	-0.307102226	0.00063657	0.000830299	SLITRK3
cg01702501_OR7E91P	-0.312590124	0.000636573	0.000830301	OR7E91P
cg23577102_RN7SKP139	0.314991286	0.000636579	0.000830307	RN7SKP139
cg27614177_HMGB1P18	-0.40541901	0.000636587	0.000830308	HMGB1P18
cg27614177_PRELID1P7	-0.40541901	0.000636587	0.000830308	PRELID1P7
cg27614177_PNLIP	-0.40541901	0.000636587	0.000830308	PNLIP
cg27614177_MIR670HG	-0.40541901	0.000636587	0.000830308	MIR670HG
cg27614177_GTF2IP2	-0.40541901	0.000636587	0.000830308	GTF2IP2
cg21061582_RN7SL714P	0.307433323	0.000636592	0.000830311	RN7SL714P
cg03211192_HMGB1P1	0.320246555	0.000636593	0.000830311	HMGB1P1
cg03875668_ACKR1	-0.306353552	0.000636596	0.000830312	ACKR1
cg03386811_NBPF18P	-0.344593076	0.000636604	0.00083032	NBPF18P
cg05398700_LTBP4	-0.302044369	0.000636605	0.000830321	LTBP4
cg16427676_GAPDHP57	0.413833093	0.000636608	0.000830321	GAPDHP57
cg22229231_COQ7	-0.339828491	0.000636609	0.000830321	COQ7
cg04396567_SNORA5A	0.351710726	0.00063661	0.000830321	SNORA5A
cg26329715_RNY3P1	0.314401116	0.000636612	0.000830321	RNY3P1
cg09162333_P4HA1	0.343063977	0.000636617	0.000830321	P4HA1
cg11950994_CHDH	-0.358317117	0.000636618	0.000830321	CHDH
cg15185538_YBX1P9	-0.321849442	0.000636619	0.000830321	YBX1P9
cg21133255_CSNK1D	-0.316956517	0.00063662	0.000830321	CSNK1D
cg13895650_PLBD2	-0.322016445	0.000636623	0.000830321	PLBD2
cg19787076_QTRT2	-0.310385038	0.000636624	0.000830321	QTRT2
cg18352555_PYROXD2	0.382120081	0.000636625	0.000830321	PYROXD2
cg11435506_AGGF1P3	0.300850367	0.000636625	0.000830321	AGGF1P3
cg05186161_VRK1	0.356450022	0.000636627	0.000830321	VRK1
cg08616465_DNAJA1P6	-0.400286148	0.000636632	0.000830321	DNAJA1P6
cg21135307_OTOS	0.320673964	0.000636632	0.000830321	OTOS
cg15411736_VWFP1	-0.291816117	0.000636632	0.000830321	VWFP1
cg20568108_IFIT1	-0.311556179	0.000636634	0.000830321	IFIT1
cg04241835_SEPTIN14P1	-0.301652117	0.000636635	0.000830321	SEPTIN14P1
cg18598117_ARHGEF5	-0.314339027	0.000636636	0.000830321	ARHGEF5
cg13355874_DEPDC1	-0.343631193	0.000636642	0.000830327	DEPDC1
cg02234216_ATP5F1AP2	0.354237846	0.000636645	0.000830329	ATP5F1AP2
cg20695805_IGHJ5	0.287385516	0.000636655	0.00083034	IGHJ5
cg02724374_GYPC	-0.291438716	0.000636665	0.000830349	GYPC
cg11761102_LINC01865	-0.331725325	0.000636668	0.000830351	LINC01865
cg19148440_NGF-AS1	0.303503667	0.000636673	0.000830355	NGF-AS1
cg12910951_BIRC7	0.29971837	0.000636677	0.000830355	BIRC7
cg23203812_DCD	-0.3158493	0.000636677	0.000830355	DCD
cg04510815_NPIPA1	-0.327041191	0.000636677	0.000830355	NPIPA1
cg02215177_ADGRG1	-0.358710382	0.000636679	0.000830355	ADGRG1
cg15577010_PCNPP5	0.301221373	0.000636681	0.000830355	PCNPP5
cg03386509_ZBTB45	-0.312238162	0.000636682	0.000830355	ZBTB45
cg21806090_RAG1	0.306427716	0.000636689	0.000830362	RAG1
cg07123865_GNB5	-0.324521272	0.000636693	0.000830365	GNB5
cg14473837_PCBP1	-0.313154346	0.000636699	0.000830371	PCBP1
cg10145319_VN2R9P	-0.338838137	0.000636701	0.000830372	VN2R9P
cg20050875_RRBP1	-0.298599407	0.000636704	0.000830372	RRBP1
cg25038473_RPL17P19	-0.355424645	0.000636704	0.000830372	RPL17P19
cg15792487_LINC00658	0.42300327	0.000636706	0.000830372	LINC00658
cg15452182_HTR6	-0.309915803	0.000636709	0.000830373	HTR6
cg10973146_C8G	-0.358075458	0.000636711	0.000830375	C8G
cg16802996_TAS2R46	-0.333884496	0.000636714	0.000830376	TAS2R46
cg21133255_HPS1	-0.311154771	0.000636718	0.000830376	HPS1
cg10842456_PAX5	-0.293261771	0.000636719	0.000830376	PAX5
cg11868136_KLHL12	-0.324856389	0.000636719	0.000830376	KLHL12
cg14584450_OR5AK2	-0.314555485	0.000636722	0.000830376	OR5AK2
cg07190763_ODC1	0.341962375	0.000636723	0.000830376	ODC1
cg22168087_RNA5SP138	0.307697629	0.000636725	0.000830376	RNA5SP138
cg22168087_ARL2BPP7	0.307697629	0.000636725	0.000830376	ARL2BPP7
cg12332795_VDR	-0.311499552	0.000636736	0.000830388	VDR
cg12584394_TPRKB	-0.507138884	0.00063674	0.00083039	TPRKB
cg04498418_LRRC8E	-0.439463257	0.00063674	0.00083039	LRRC8E
cg20983125_FNBP4	-0.312687571	0.000636746	0.000830396	FNBP4
cg17669549_MRPL22	-0.296547828	0.00063675	0.000830397	MRPL22
cg00066022_TMEM205	0.316031273	0.000636751	0.000830397	TMEM205
cg20695805_MALL	0.262927873	0.000636754	0.0008304	MALL
cg18160046_EEF1A1P36	-0.312854569	0.000636756	0.0008304	EEF1A1P36
cg00066022_PRKD2	0.330473266	0.00063676	0.000830403	PRKD2
cg16919093_NKX2-3	-0.335239009	0.000636765	0.000830405	NKX2-3
cg17099212_MAN1C1	0.409387586	0.000636766	0.000830405	MAN1C1
cg13468961_TXNDC9	0.334746038	0.000636766	0.000830405	TXNDC9
cg04200026_RPS4XP2	-0.304725985	0.000636776	0.000830413	RPS4XP2
cg26926221_UCHL3	-0.41669725	0.000636777	0.000830413	UCHL3
cg04726019_IGLC7	-0.294906839	0.000636779	0.000830413	IGLC7
cg01821644_LINC01247	-0.319298392	0.000636783	0.000830413	LINC01247
cg01821644_LINC01795	-0.319298392	0.000636783	0.000830413	LINC01795
cg17385452_FBXL16	0.413737754	0.000636787	0.000830413	FBXL16
cg00470469_GCNT1	-0.316094531	0.000636788	0.000830413	GCNT1
cg12562232_DISP3	-0.293667453	0.000636789	0.000830413	DISP3
cg23809394_RPL7AP4	0.318937849	0.00063679	0.000830413	RPL7AP4
cg17533142_RPL3P8	-0.375376447	0.00063679	0.000830413	RPL3P8
cg09381630_TP53TG3D	-0.30811516	0.000636792	0.000830413	TP53TG3D
cg17044191_CEP350	-0.419690387	0.000636792	0.000830413	CEP350
cg04782982_SHOX2	0.386631453	0.000636793	0.000830413	SHOX2
cg03330522_RNU6-1311P	-0.31848796	0.000636809	0.000830431	RNU6-1311P
cg17365391_PPIA	-0.39443746	0.00063681	0.000830431	PPIA
cg00629730_CXCL3	-0.327123067	0.000636814	0.000830434	CXCL3
cg19933595_C12orf54	-0.378056909	0.000636816	0.000830434	C12orf54
cg13885150_CAV3	-0.373200517	0.00063683	0.000830451	CAV3
cg13218791_HSPA1B	0.401445697	0.000636834	0.000830452	HSPA1B
cg08173709_DUSP7	-0.301716119	0.000636834	0.000830452	DUSP7
cg05970080_RN7SL649P	-0.330619722	0.000636836	0.000830452	RN7SL649P
cg00270291_SAYSD1	0.30361148	0.000636837	0.000830452	SAYSD1
cg17629244_RNASE7	-0.310125713	0.000636849	0.000830463	RNASE7
cg10298896_ALOX12	-0.357084912	0.000636851	0.000830463	ALOX12
cg09174502_LINC00863	-0.395022276	0.000636852	0.000830463	LINC00863
cg14446103_OR8D1	-0.321621291	0.000636853	0.000830463	OR8D1
cg15452182_RPS28P5	-0.308427878	0.000636854	0.000830463	RPS28P5
cg27434890_BOC	-0.289627902	0.000636855	0.000830463	BOC
cg27552167_RSL24D1P6	-0.337293637	0.000636859	0.000830466	RSL24D1P6
cg19800871_DLG5	-0.304560627	0.000636861	0.000830467	DLG5
cg09849405_SLC39A1	-0.385319742	0.000636863	0.000830467	SLC39A1
cg12474980_PDCD1	-0.329803431	0.000636867	0.00083047	PDCD1
cg11950994_CLASRP	-0.387603357	0.000636868	0.00083047	CLASRP
cg22274117_TOMM22P3	0.323260825	0.000636878	0.00083048	TOMM22P3
cg02590715_SP100	-0.335606323	0.000636879	0.00083048	SP100
cg18230175_TBXA2R	0.437961228	0.000636884	0.000830484	TBXA2R
cg00199007_PLCH1-AS2	0.309509673	0.000636894	0.000830495	PLCH1-AS2
cg19439837_CLDN17	-0.301947095	0.000636898	0.000830498	CLDN17
cg22108143_STX4	-0.388694816	0.000636905	0.000830503	STX4
cg11541881_RPL34P17	-0.305703598	0.000636906	0.000830503	RPL34P17
cg15552461_PDZRN3-AS1	0.394746477	0.000636907	0.000830503	PDZRN3-AS1
cg15251010_RNF139	-0.354225116	0.00063691	0.000830503	RNF139
cg11893511_ADGRG1	-0.366868452	0.000636911	0.000830503	ADGRG1
cg01148039_SLC25A18	-0.304773826	0.000636911	0.000830503	SLC25A18
cg02668903_DPY19L2P2	-0.364414341	0.000636913	0.000830504	DPY19L2P2
cg02355868_UGT8	0.337098253	0.000636925	0.000830517	UGT8
cg14970550_MAP6D1	0.446855905	0.000636931	0.000830524	MAP6D1
cg00199007_APEH	-0.311425536	0.00063694	0.00083053	APEH
cg15658784_TEX36	0.31562608	0.000636941	0.00083053	TEX36
cg25855415_DGCR2	0.338502825	0.000636941	0.00083053	DGCR2
ch.22.48274842R_SSU72P6	0.301387769	0.000636949	0.000830535	SSU72P6
cg13027965_TBX1	-0.318200224	0.000636949	0.000830535	TBX1
cg19005485_VDR	-0.293378702	0.00063695	0.000830535	VDR
cg12953599_ZP3	0.305471916	0.000636951	0.000830535	ZP3
cg13545089_ENTPD2	0.402236491	0.000636959	0.000830542	ENTPD2
cg07099009_TSPAN18	-0.32123401	0.000636961	0.000830542	TSPAN18
cg00232388_TMPRSS11F	-0.299541134	0.000636961	0.000830542	TMPRSS11F
cg06602454_TNS4	-0.307254206	0.000636965	0.000830545	TNS4
cg07760544_KCNC4	-0.303227288	0.000636967	0.000830545	KCNC4
cg00666820_PLA2G15	-0.312316182	0.000636969	0.000830545	PLA2G15
cg03423441_NTS	-0.318327131	0.000636975	0.000830551	NTS
cg05202629_DCST1-AS1	0.381665808	0.000636976	0.000830552	DCST1-AS1
cg17009510_NDST1	-0.305240608	0.000636978	0.000830552	NDST1
cg15251010_IKZF2	-0.355531559	0.000636984	0.000830557	IKZF2
cg07408006_EFCC1	-0.350542749	0.000636988	0.000830561	EFCC1
cg05186161_FAM217B	0.357022514	0.000636992	0.000830564	FAM217B
cg12474687_INKA2	-0.380007779	0.000637009	0.000830582	INKA2
cg10119804_ZP3P2	0.454957647	0.00063701	0.000830582	ZP3P2
cg14095610_KCNK17	-0.298462658	0.000637013	0.000830583	KCNK17
cg22963296_LINC02247	-0.350764923	0.000637013	0.000830583	LINC02247
cg17958291_PLBD2	-0.350152128	0.000637015	0.000830583	PLBD2
cg00270291_DDX3ILA1	0.305981802	0.000637016	0.000830583	DDX3ILA1
cg26076683_MIR185	-0.304496468	0.000637019	0.000830584	MIR185
cg07263012_MTND6P21	-0.325388481	0.000637022	0.000830584	MTND6P21
cg08845392_HLA-DRB9	-0.313833043	0.000637024	0.000830584	HLA-DRB9
cg11002721_CEACAMP10	-0.346723577	0.000637024	0.000830584	CEACAMP10
cg05433549_RNU6-112P	-0.315713953	0.000637026	0.000830584	RNU6-112P
cg02058602_PON1	0.314773905	0.000637031	0.000830584	PON1
cg26926221_BBS10	-0.420270141	0.000637032	0.000830584	BBS10
cg14694342_CCNYL4	0.357606554	0.000637032	0.000830584	CCNYL4
cg07850274_EBAG9	-0.341622301	0.000637034	0.000830584	EBAG9
cg13337086_RNU6-1177P	-0.310829842	0.000637034	0.000830584	RNU6-1177P
cg26976450_LCE5A	0.385054975	0.000637035	0.000830584	LCE5A
cg26890309_RPL4P3	-0.4066628	0.000637037	0.000830586	RPL4P3
cg16436181_SLC6A11	-0.306546221	0.000637039	0.000830586	SLC6A11
cg00270291_CEP83	0.298175838	0.000637047	0.000830593	CEP83
cg01240583_SLC39A8	-0.316604948	0.000637048	0.000830593	SLC39A8
cg23078472_AMY1C	-0.313082719	0.000637051	0.000830596	AMY1C
cg14243991_RBM46	-0.290652423	0.00063706	0.000830605	RBM46
cg02282594_BPIFB2	0.337632207	0.000637063	0.000830607	BPIFB2
cg27030245_IRAK3	0.296803971	0.000637066	0.000830608	IRAK3
cg18359338_ENTPD6	-0.361761837	0.000637067	0.000830608	ENTPD6
cg00614959_RPS4XP9	-0.313378123	0.000637074	0.000830615	RPS4XP9
cg04132177_TSHB	-0.300255765	0.00063708	0.000830619	TSHB
cg26862316_ATP8A2	-0.390252082	0.000637081	0.000830619	ATP8A2
cg07199183_NIPSNAP2	-0.334694876	0.000637083	0.000830621	NIPSNAP2
cg20444209_ADGRG1	0.344338488	0.000637085	0.000830621	ADGRG1
cg13339116_RPS10P5	-0.338645743	0.000637087	0.000830621	RPS10P5
cg14050009_RNA5S10	-0.39541581	0.000637089	0.000830623	RNA5S10
cg12578563_NSA2	-0.313899375	0.000637097	0.000830629	NSA2
cg12571007_PGPEP1	-0.315404946	0.000637097	0.000830629	PGPEP1
cg16348536_CPNE5	-0.325164714	0.000637099	0.000830629	CPNE5
cg19155518_TOM1L2	-0.347137422	0.000637103	0.000830632	TOM1L2
cg13260233_TPT1P9	-0.463153265	0.000637105	0.000830632	TPT1P9
cg19420646_TMEM14DP	-0.420173214	0.000637108	0.000830633	TMEM14DP
cg14332079_NOX4	0.356603931	0.00063711	0.000830633	NOX4
cg23151860_ST8SIA6	0.401850433	0.000637114	0.000830637	ST8SIA6
cg13728604_NDUFA9	0.314353759	0.000637117	0.000830637	NDUFA9
cg24413826_GCNT1P3	-0.298330141	0.000637118	0.000830637	GCNT1P3
cg18014437_LEPROT	0.293531103	0.00063712	0.000830638	LEPROT
cg05166317_ANXA1	-0.331358054	0.000637123	0.000830638	ANXA1
cg10145319_MIR26B	-0.339157024	0.000637123	0.000830638	MIR26B
cg10452704_MIR655	0.315811417	0.000637124	0.000830638	MIR655
cg12740725_SNORA26	-0.325698015	0.000637128	0.00083064	SNORA26
cg03160045_CABYR	-0.37940528	0.000637131	0.000830641	CABYR
cg03433870_LINC02520	0.45676513	0.000637134	0.000830642	LINC02520
cg02590715_MS4A7	-0.333625548	0.000637134	0.000830642	MS4A7
cg04602396_SRRM3	-0.316806714	0.00063714	0.000830647	SRRM3
cg06496454_WNT2B	-0.379921262	0.000637149	0.000830657	WNT2B
cg16712416_ECEL1P1	-0.302347843	0.000637156	0.000830663	ECEL1P1
cg16194687_C4orf51	0.299317121	0.000637157	0.000830663	C4orf51
cg19147015_HMGA2-AS1	-0.303114313	0.00063716	0.000830666	HMGA2-AS1
cg09562938_FMO8P	-0.372742317	0.000637162	0.000830666	FMO8P
cg27030245_UBXN2B	0.302563775	0.000637165	0.000830668	UBXN2B
cg03582294_OR52B6	0.326256485	0.000637173	0.000830676	OR52B6
cg00199007_MINK1	-0.313588395	0.000637176	0.000830678	MINK1
cg18554492_RPL34P3	0.350851639	0.000637178	0.000830679	RPL34P3
cg13819988_FEM1A	-0.307988239	0.000637181	0.000830681	FEM1A
cg08616465_SUCLA2P2	-0.402168637	0.000637187	0.000830687	SUCLA2P2
cg00148780_RNU4-90P	-0.384351901	0.000637191	0.000830688	RNU4-90P
cg20657843_CERK	-0.316688139	0.000637192	0.000830688	CERK
cg09375488_BTG1	-0.366724662	0.000637194	0.000830689	BTG1
cg07582892_TINAG	-0.36421497	0.000637197	0.000830691	TINAG
cg21351392_SHOX2	-0.299715314	0.000637211	0.000830707	SHOX2
cg23111342_RPEP3	0.335392473	0.000637214	0.000830709	RPEP3
cg06164961_ANO10	0.391626647	0.000637215	0.000830709	ANO10
cg03395785_RPS15P9	-0.317071838	0.00063722	0.000830711	RPS15P9
cg16092347_SYNGAP1	-0.397409884	0.000637221	0.000830711	SYNGAP1
cg27028038_SNORD34	-0.414654105	0.000637222	0.000830711	SNORD34
cg11950994_PMVK	-0.372278705	0.000637227	0.000830714	PMVK
cg10288502_EMX2OS	-0.294354323	0.000637227	0.000830714	EMX2OS
cg09156598_GLRX3	-0.392279661	0.000637229	0.000830714	GLRX3
cg14464852_PSMC1P6	-0.296742752	0.000637232	0.000830716	PSMC1P6
cg13088253_RPL29P28	-0.310307038	0.000637237	0.00083072	RPL29P28
cg26926221_SNRPG	-0.41175675	0.000637243	0.000830726	SNRPG
cg27434890_ATP13A2	-0.305842133	0.000637244	0.000830726	ATP13A2
cg16387046_CDHR1	0.362820207	0.000637249	0.000830728	CDHR1
cg01507342_ZBTB12	0.374476831	0.000637249	0.000830728	ZBTB12
cg25318301_KIRREL3-AS3	0.319000733	0.000637253	0.00083073	KIRREL3-AS3
cg12186981_LDAH	-0.311019043	0.000637255	0.000830731	LDAH
cg03743462_TRIM49D2	-0.303882099	0.000637258	0.000830733	TRIM49D2
cg02437787_APOA4	-0.314466402	0.000637261	0.000830735	APOA4
cg25706257_SPATA31D1	-0.308622731	0.000637267	0.000830742	SPATA31D1
cg06080941_RNU6-115P	-0.382362509	0.000637275	0.000830749	RNU6-115P
cg23111342_DISP3	0.323025436	0.000637277	0.000830749	DISP3
cg16622906_MIR577	0.302325899	0.000637282	0.000830751	MIR577
cg12710220_SYNGR4	-0.313732139	0.000637283	0.000830751	SYNGR4
cg20414709_SETD6P1	-0.31713488	0.000637285	0.000830751	SETD6P1
cg15288326_FN3K	-0.313862907	0.000637286	0.000830751	FN3K
cg25588120_ZNF180	-0.29737007	0.000637287	0.000830751	ZNF180
cg07021906_GLIS2	-0.322176059	0.000637289	0.000830751	GLIS2
cg00909976_BMP6	0.28718385	0.00063729	0.000830751	BMP6
cg15572239_RBM17P3	-0.31119565	0.00063729	0.000830751	RBM17P3
cg22626897_ARHGEF39	-0.302758608	0.000637298	0.000830758	ARHGEF39
cg00066022_TSEN54	0.329319621	0.000637299	0.000830758	TSEN54
cg09506661_ZNF382	-0.332983905	0.000637303	0.000830761	ZNF382
cg02567454_RPL29P11	-0.319589446	0.000637304	0.000830761	RPL29P11
cg20080231_RAI1	0.397680678	0.000637309	0.000830765	RAI1
cg06981823_SPATA19	-0.355067459	0.000637313	0.000830768	SPATA19
cg06771126_HNRNPA1P39	-0.374232213	0.000637318	0.00083077	HNRNPA1P39
cg00909976_IGFL4	0.30174994	0.000637318	0.00083077	IGFL4
cg19449260_TUBG1P	0.380800501	0.000637321	0.00083077	TUBG1P
cg03752932_HTR3C2P	-0.368979651	0.000637321	0.00083077	HTR3C2P
cg00272992_SNORD115-15	-0.32109713	0.000637323	0.00083077	SNORD115-15
cg06449486_INSL5	0.316626306	0.000637329	0.000830775	INSL5
cg01610685_SETD1B	-0.40182982	0.000637329	0.000830775	SETD1B
cg01762663_KRTAP4-8	-0.325532197	0.000637334	0.000830778	KRTAP4-8
cg01558110_NF1P8	-0.29515614	0.000637336	0.000830778	NF1P8
cg00239952_MTND1P10	0.392052035	0.000637336	0.000830778	MTND1P10
cg00204782_KCNK17	-0.372172	0.000637338	0.000830778	KCNK17
cg24495681_SYT8	-0.314119396	0.000637342	0.000830779	SYT8
cg18376568_LOXL4	-0.324340487	0.000637343	0.000830779	LOXL4
cg04663285_HSD11B2	-0.311091837	0.000637344	0.000830779	HSD11B2
cg01893462_BCL9L	-0.317185805	0.000637346	0.00083078	BCL9L
cg11552287_DDX18P3	-0.42425629	0.000637351	0.000830782	DDX18P3
cg05186161_RIDA	0.353091643	0.000637352	0.000830782	RIDA
cg05144042_TMEM70	0.383181473	0.000637352	0.000830782	TMEM70
cg12089094_RNU6-526P	-0.323893955	0.000637354	0.000830782	RNU6-526P
cg02265810_OR7E116P	-0.326755701	0.000637358	0.000830785	OR7E116P
cg00444906_HOXB2	0.357212205	0.000637359	0.000830785	HOXB2
cg25494723_BAG3	-0.305728695	0.000637363	0.000830786	BAG3
cg21061582_RPL9P21	0.290549239	0.000637363	0.000830786	RPL9P21
cg00263619_CLPTM1	-0.337327922	0.000637365	0.000830786	CLPTM1
cg24597457_GPX2	-0.296798547	0.000637367	0.000830787	GPX2
cg05292018_MTND2P14	-0.311880951	0.000637373	0.000830792	MTND2P14
cg09774124_ORAI2	0.311291048	0.000637376	0.000830792	ORAI2
cg15353666_MAPKBP1	-0.361023838	0.000637379	0.000830792	MAPKBP1
cg16172923_ALPP	-0.313580434	0.00063738	0.000830792	ALPP
cg16237262_KCNA7	-0.342855469	0.000637383	0.000830792	KCNA7
cg05483845_MIR2053	-0.374135222	0.00063739	0.000830792	MIR2053
cg03560018_MRPL17	0.304516556	0.000637392	0.000830792	MRPL17
cg12877532_MRPL15	-0.309142962	0.000637393	0.000830792	MRPL15
cg19148440_NPM1P48	0.298322255	0.000637394	0.000830792	NPM1P48
cg19148440_PNPP1	0.298322255	0.000637394	0.000830792	PNPP1
cg19148440_RN7SKP144	0.298322255	0.000637394	0.000830792	RN7SKP144
cg19148440_RNA5SP258	0.298322255	0.000637394	0.000830792	RNA5SP258
cg19148440_RNA5SP353	0.298322255	0.000637394	0.000830792	RNA5SP353
cg19148440_MIR1283-2	0.298322255	0.000637394	0.000830792	MIR1283-2
cg19586889_ZNF646	0.329566477	0.000637395	0.000830792	ZNF646
cg23024913_NUCB1-AS1	-0.326342235	0.000637397	0.000830793	NUCB1-AS1
cg13434714_SKA1	0.320673224	0.000637405	0.000830802	SKA1
cg24131359_NPTXR	-0.295996616	0.000637417	0.000830812	NPTXR
cg24315340_TAPBP	0.363393165	0.000637417	0.000830812	TAPBP
cg05694098_RHOBTB2	-0.393977341	0.000637418	0.000830812	RHOBTB2
cg16836638_NPTXR	0.331150159	0.000637424	0.000830818	NPTXR
cg24742444_SNORA64	0.301803266	0.000637428	0.000830821	SNORA64
cg20273656_PSD2	-0.320598207	0.000637431	0.000830823	PSD2
cg02412345_DRD5P2	-0.328689648	0.000637436	0.000830827	DRD5P2
cg14668447_CCDC178	-0.411827731	0.000637437	0.000830827	CCDC178
cg12877532_PIK3R3	-0.299619794	0.00063744	0.000830827	PIK3R3
cg00545295_RPL34P3	0.315619156	0.000637441	0.000830827	RPL34P3
cg20229920_SLC27A4	-0.309864914	0.000637442	0.000830827	SLC27A4
cg02820445_SUCLA2P2	-0.38898299	0.000637443	0.000830827	SUCLA2P2
cg06444891_FCN1	-0.321198897	0.000637447	0.000830829	FCN1
cg19787076_UBE2L3	-0.313617562	0.000637458	0.000830842	UBE2L3
cg10276098_ITPKA	-0.302027177	0.00063746	0.000830843	ITPKA
cg00760733_PKLR	0.36483218	0.000637463	0.000830844	PKLR
cg05186161_MTUS1	0.351541845	0.000637465	0.000830844	MTUS1
cg04337937_SLC6A20	-0.332365989	0.000637467	0.000830844	SLC6A20
cg20229920_SEMA4C	-0.31577748	0.000637467	0.000830844	SEMA4C
cg03854071_THRB-AS1	-0.396165103	0.000637471	0.000830846	THRB-AS1
cg03025830_SNRPGP8	-0.346072996	0.00063748	0.000830856	SNRPGP8
cg18372600_SMTNL1	-0.331227318	0.000637486	0.000830862	SMTNL1
cg01034726_PNRC2P1	-0.382877076	0.000637491	0.000830863	PNRC2P1
cg10583160_SLC35F1	-0.354100658	0.000637491	0.000830863	SLC35F1
cg20540806_MEMO1	0.295906097	0.000637492	0.000830863	MEMO1
cg18185391_RN7SKP202	-0.31476607	0.000637494	0.000830864	RN7SKP202
cg10288502_RAB3B	-0.300396435	0.000637496	0.000830864	RAB3B
cg16436181_RN7SKP257	-0.313052969	0.000637499	0.000830867	RN7SKP257
cg20225678_OR6A2	-0.293358333	0.000637505	0.000830869	OR6A2
cg04274830_SUCLA2P2	0.367405107	0.000637506	0.000830869	SUCLA2P2
cg11156873_ATXN7L3	-0.303119328	0.000637507	0.000830869	ATXN7L3
cg25655084_MICU2	-0.353415521	0.000637507	0.000830869	MICU2
cg25857552_MYB-AS1	0.378866507	0.000637512	0.000830873	MYB-AS1
cg19773385_COX7BP2	-0.361140375	0.000637517	0.000830877	COX7BP2
cg06889339_TCF25	-0.343896276	0.000637518	0.000830877	TCF25
cg03560018_ACY3	0.295915286	0.000637523	0.00083088	ACY3
cg13203982_PPIAP8	-0.302167028	0.000637525	0.00083088	PPIAP8
cg01320505_NFIC	-0.318194253	0.000637525	0.00083088	NFIC
cg23247274_ATG16L1	-0.312625271	0.000637527	0.00083088	ATG16L1
cg19586889_SAMD10	0.32377484	0.000637533	0.000830883	SAMD10
cg16920238_PSMB11	0.351387985	0.000637534	0.000830883	PSMB11
cg06251321_CNTNAP4	-0.32132314	0.000637534	0.000830883	CNTNAP4
cg11835347_ARL5AP3	-0.41677192	0.000637538	0.000830885	ARL5AP3
cg16875032_RPL7AP11	-0.286996091	0.000637539	0.000830885	RPL7AP11
cg19383909_RPL21P103	-0.339631848	0.000637542	0.000830885	RPL21P103
cg00818035_RPS4XP7	-0.311200801	0.000637542	0.000830885	RPS4XP7
cg23234634_FSCN1	-0.310669732	0.000637546	0.000830887	FSCN1
cg01140770_FABP1	-0.364477696	0.000637548	0.000830887	FABP1
cg27475875_RGS9BP	0.343480524	0.000637552	0.000830887	RGS9BP
cg05026786_RPL35AP12	-0.315888731	0.000637552	0.000830887	RPL35AP12
cg19408572_HCG22	0.312630622	0.000637552	0.000830887	HCG22
cg13409544_THAP8	-0.389418288	0.000637553	0.000830887	THAP8
cg07091544_RPL32P18	-0.31652717	0.000637555	0.000830888	RPL32P18
cg26072634_LINC01745	-0.303799595	0.000637559	0.000830891	LINC01745
cg15026474_LRP5L	-0.302258435	0.000637563	0.000830894	LRP5L
cg02902649_HYI-AS1	-0.328766371	0.000637565	0.000830895	HYI-AS1
cg10932472_KCNQ4	-0.327198119	0.000637578	0.000830908	KCNQ4
cg20329210_RFX8	0.352171782	0.000637579	0.000830908	RFX8
cg26329715_GLTPD2	-0.315562414	0.00063758	0.000830908	GLTPD2
cg08044704_SLC39A7	-0.38636996	0.000637584	0.00083091	SLC39A7
cg14222432_FABP5P10	-0.335058854	0.000637585	0.00083091	FABP5P10
cg24304928_MKI67	-0.309191511	0.000637587	0.000830911	MKI67
cg27465654_RNU1-11P	0.295603801	0.000637589	0.000830911	RNU1-11P
cg00909976_SNORD28B	0.297445539	0.000637593	0.000830914	SNORD28B
cg01660000_RNU6-560P	-0.308160012	0.000637594	0.000830914	RNU6-560P
cg06846895_RSPO2	-0.324922843	0.000637598	0.000830917	RSPO2
cg07362060_DPYD-AS2	0.399843077	0.000637599	0.000830917	DPYD-AS2
cg04728840_AHRR	-0.354908975	0.000637602	0.000830918	AHRR
cg15756601_CD177P1	-0.315857716	0.000637604	0.000830918	CD177P1
cg12008478_HTR6	-0.310821788	0.000637605	0.000830918	HTR6
cg24128731_DDX39AP1	-0.385706214	0.000637609	0.000830919	DDX39AP1
cg07405255_SERF1B	0.327396305	0.000637612	0.000830919	SERF1B
cg09227800_TBC1D20	-0.331883693	0.000637613	0.000830919	TBC1D20
cg12740725_LINC01824	-0.325045096	0.000637613	0.000830919	LINC01824
cg12740725_RNU6-899P	-0.325045096	0.000637613	0.000830919	RNU6-899P
cg14668447_PRDX3	-0.410321039	0.000637617	0.000830921	PRDX3
cg06750410_CCDC85C	-0.31234735	0.000637621	0.000830921	CCDC85C
cg25655084_GNPDA2	-0.353140227	0.000637622	0.000830921	GNPDA2
cg09830308_MRPS22	0.305174029	0.000637623	0.000830921	MRPS22
cg00894219_DLL3	-0.305871837	0.000637623	0.000830921	DLL3
cg21232401_PLCD3	-0.302097614	0.000637625	0.000830921	PLCD3
cg26362184_VN1R96P	-0.315035848	0.000637628	0.000830922	VN1R96P
cg09371063_GZMK	-0.404771325	0.000637629	0.000830922	GZMK
cg20315554_LRRC26	-0.322515561	0.00063763	0.000830922	LRRC26
cg04256864_RNU1-74P	0.377194416	0.000637637	0.000830927	RNU1-74P
cg17653352_DPP6	-0.314692475	0.000637637	0.000830927	DPP6
cg20215212_NPSR1	0.370051841	0.000637638	0.000830927	NPSR1
cg06001654_RN7SL649P	-0.365096862	0.000637646	0.000830934	RN7SL649P
cg08894280_PCDHGC3	-0.32065569	0.000637647	0.000830934	PCDHGC3
cg07091544_SHMT2	-0.320470316	0.00063765	0.000830935	SHMT2
cg01348799_RNU6-39P	0.309707358	0.000637652	0.000830936	RNU6-39P
cg04674040_RN7SL11P	0.405381498	0.000637656	0.00083094	RN7SL11P
cg25064854_WFDC12	-0.303960737	0.000637659	0.000830941	WFDC12
cg04414539_GUCY2D	-0.297136111	0.00063767	0.000830953	GUCY2D
cg21413158_AHDC1	-0.328625632	0.000637682	0.000830967	AHDC1
cg06376786_CNN2P3	-0.297949317	0.000637686	0.00083097	CNN2P3
cg00886748_PLXNA2	-0.322798407	0.000637688	0.00083097	PLXNA2
cg09397997_IGHV1-18	-0.315884486	0.000637693	0.000830974	IGHV1-18
cg10803714_RPL31P33	-0.39546472	0.000637694	0.000830974	RPL31P33
cg26748794_RN7SKP249	-0.305897499	0.000637698	0.000830976	RN7SKP249
cg04110918_TAFA2	0.332109237	0.000637703	0.000830979	TAFA2
cg15465092_RNU7-119P	0.298759875	0.000637705	0.000830981	RNU7-119P
cg13090817_FN3K	0.351933354	0.000637708	0.000830981	FN3K
cg19307851_TNS4	-0.301912772	0.000637709	0.000830981	TNS4
cg14940831_SNRPGP8	-0.353114014	0.000637718	0.000830985	SNRPGP8
cg18693421_HLA-DQB1	0.319817037	0.000637718	0.000830985	HLA-DQB1
cg18339359_USP17L25	-0.30472648	0.000637718	0.000830985	USP17L25
cg00199007_RPS2P46	-0.311337587	0.000637718	0.000830985	RPS2P46
cg15812976_LRP5L	-0.313378068	0.000637721	0.000830987	LRP5L
cg23424043_BOC	0.344541301	0.000637729	0.000830996	BOC
cg12877532_HNRNPD	-0.309083028	0.000637736	0.000831002	HNRNPD
cg07346595_NEUROG2	-0.339371369	0.000637738	0.000831003	NEUROG2
cg07072172_RN7SKP268	-0.301404811	0.000637745	0.00083101	RN7SKP268
cg03886523_LINC02670	-0.326483403	0.000637747	0.00083101	LINC02670
cg07314309_UBBP3	0.329082955	0.000637749	0.00083101	UBBP3
cg05236451_LINC00862	-0.321087025	0.000637751	0.00083101	LINC00862
cg19090437_LTBP4	0.403846817	0.000637751	0.00083101	LTBP4
cg01959652_EEF1B2P6	-0.391312864	0.000637753	0.00083101	EEF1B2P6
cg24597457_NOD1	-0.313430689	0.000637754	0.00083101	NOD1
cg00066022_RPL28	0.324870903	0.000637765	0.000831018	RPL28
cg08616465_RPL14P6	-0.407930176	0.000637766	0.000831018	RPL14P6
cg12877532_GNAI1	-0.302086488	0.000637767	0.000831018	GNAI1
cg11157765_ZBTB8A	-0.290145814	0.000637768	0.000831018	ZBTB8A
cg02536150_RNA5SP203	0.430536561	0.000637769	0.000831018	RNA5SP203
cg20225678_ARHGEF2-AS1	-0.284882425	0.000637772	0.00083102	ARHGEF2-AS1
cg17516247_UNC5B	0.35085054	0.000637776	0.000831024	UNC5B
cg10229938_TRIM60	-0.390942305	0.000637778	0.000831024	TRIM60
cg25325209_TRIM72	-0.312903182	0.000637788	0.000831025	TRIM72
cg23983783_SLC9A1	-0.329512852	0.000637789	0.000831025	SLC9A1
cg09825146_PRKCZ-AS1	0.383176408	0.00063779	0.000831025	PRKCZ-AS1
cg27434890_RAPGEFL1	-0.287630028	0.000637792	0.000831025	RAPGEFL1
cg23024553_COMMD3	-0.308598414	0.000637795	0.000831025	COMMD3
cg02001279_RNU6-670P	0.312217184	0.000637796	0.000831025	RNU6-670P
cg05492700_SLC9B1P4	-0.452677448	0.000637797	0.000831025	SLC9B1P4
cg02945385_ACTBP12	-0.355814222	0.000637798	0.000831025	ACTBP12
cg02945385_MTND5P18	-0.355814222	0.000637798	0.000831025	MTND5P18
cg02945385_RN7SL868P	-0.355814222	0.000637798	0.000831025	RN7SL868P
cg02945385_MTND1P2	-0.355814222	0.000637798	0.000831025	MTND1P2
cg02945385_H3P29	-0.355814222	0.000637798	0.000831025	H3P29
cg26759296_MTFR1	-0.322472941	0.0006378	0.000831026	MTFR1
cg04007989_ZNF707	0.414043055	0.000637805	0.000831027	ZNF707
cg02345327_CEACAM18	-0.358925049	0.000637805	0.000831027	CEACAM18
cg15838301_AQP12A	-0.314125713	0.000637809	0.000831027	AQP12A
cg17669549_PALLD	-0.301354403	0.00063781	0.000831027	PALLD
cg14668447_ALPP	0.409328222	0.000637811	0.000831027	ALPP
cg06548673_LRFN3	-0.321196199	0.000637811	0.000831027	LRFN3
cg22626897_FLNC-AS1	-0.291202411	0.000637812	0.000831027	FLNC-AS1
cg13195508_SLC45A1	-0.313407772	0.000637818	0.000831032	SLC45A1
cg12067202_RMND5B	0.312662746	0.000637819	0.000831032	RMND5B
cg26612252_GAPDHP20	0.330239472	0.000637821	0.000831032	GAPDHP20
cg22750218_CPNE6	-0.367244448	0.000637822	0.000831032	CPNE6
cg00193210_MYPOP	-0.30896235	0.000637825	0.000831033	MYPOP
cg19125716_RNU2-52P	-0.426707019	0.000637826	0.000831033	RNU2-52P
cg12612309_SEMA3D	-0.373068617	0.000637832	0.000831033	SEMA3D
cg00530579_CCDC18-AS1	-0.29888728	0.000637832	0.000831033	CCDC18-AS1
cg15353666_MYBBP1A	-0.358468912	0.000637833	0.000831033	MYBBP1A
cg04782982_LINC02532	-0.383062379	0.000637837	0.000831033	LINC02532
cg25943096_FHDC1	-0.326776831	0.000637837	0.000831033	FHDC1
cg13370086_ZNF114	-0.281996701	0.000637837	0.000831033	ZNF114
cg05453042_KRT18P14	-0.347709338	0.000637838	0.000831033	KRT18P14
cg02355868_GABRG3	0.339174879	0.000637841	0.000831033	GABRG3
cg05207347_CTAGE12P	-0.298621277	0.000637841	0.000831033	CTAGE12P
cg01622885_MPPED1	-0.318148247	0.000637842	0.000831033	MPPED1
cg11157765_MYSM1	-0.302454457	0.000637848	0.000831036	MYSM1
cg22172358_MADD	-0.321658945	0.000637849	0.000831036	MADD
cg27459981_C9orf72	0.342295212	0.00063785	0.000831036	C9orf72
cg09391279_MN1	-0.309362836	0.000637855	0.000831036	MN1
cg26384803_ITGAV	-0.361662567	0.000637858	0.000831036	ITGAV
cg02736186_HMGB1P18	-0.317595109	0.000637859	0.000831036	HMGB1P18
cg02736186_PRELID1P7	-0.317595109	0.000637859	0.000831036	PRELID1P7
cg02736186_PNLIP	-0.317595109	0.000637859	0.000831036	PNLIP
cg02736186_MIR670HG	-0.317595109	0.000637859	0.000831036	MIR670HG
cg02736186_GTF2IP2	-0.317595109	0.000637859	0.000831036	GTF2IP2
cg01314555_SLC29A3	-0.363390878	0.000637872	0.000831049	SLC29A3
cg26567496_CLCN1	0.395109942	0.000637878	0.000831056	CLCN1
cg10905486_RNU6-301P	0.362678483	0.000637881	0.000831056	RNU6-301P
cg14584450_OR7E53P	-0.304919425	0.000637881	0.000831056	OR7E53P
cg07764563_RASSF4	0.329012578	0.000637887	0.00083106	RASSF4
cg20260904_RGS9BP	-0.29957505	0.000637888	0.00083106	RGS9BP
cg09653424_TAFA2	-0.472125339	0.000637892	0.000831063	TAFA2
cg13401386_IGHD5-18	-0.294446345	0.000637895	0.000831063	IGHD5-18
cg18771537_TF	0.315666968	0.000637896	0.000831063	TF
cg13897388_ITPRID2	-0.346360109	0.000637899	0.000831063	ITPRID2
cg23798064_OR52K3P	-0.315178842	0.000637901	0.000831063	OR52K3P
cg13229245_ZNF32-AS1	0.291657161	0.000637902	0.000831063	ZNF32-AS1
cg09830832_MRPS31P2	0.33457501	0.000637903	0.000831063	MRPS31P2
cg24511004_ACTBP7	-0.306989857	0.000637904	0.000831063	ACTBP7
cg25037011_RPSAP41	0.303840357	0.000637906	0.000831063	RPSAP41
cg15471398_LINC02646	-0.351319814	0.000637907	0.000831063	LINC02646
cg03900676_AK4P3	0.372321747	0.000637907	0.000831063	AK4P3
cg25033405_MYL6P3	-0.303337201	0.00063791	0.000831063	MYL6P3
cg19214868_LINC01445	-0.315591098	0.000637911	0.000831063	LINC01445
cg15886121_CERS6-AS1	-0.420168414	0.000637912	0.000831063	CERS6-AS1
cg04425604_TCEA3	-0.309451962	0.000637914	0.000831064	TCEA3
cg22491001_CLEC11A	-0.297051121	0.00063792	0.00083107	CLEC11A
cg07150342_VDAC1P11	-0.393951953	0.000637931	0.00083108	VDAC1P11
cg00232092_SOX13	-0.313298216	0.000637931	0.00083108	SOX13
cg25846723_SLC9A4	-0.296522884	0.000637943	0.000831093	SLC9A4
cg19746337_ZBBX	-0.417796872	0.000637947	0.000831096	ZBBX
cg18359338_ZBTB45	-0.363205075	0.000637955	0.0008311	ZBTB45
cg10816863_CLDN24	-0.396744136	0.000637955	0.0008311	CLDN24
cg13510617_SF3A3P1	-0.421623124	0.000637955	0.0008311	SF3A3P1
cg14609104_OR11H4	-0.310018032	0.000637956	0.0008311	OR11H4
cg26191313_XPOTP1	-0.335028736	0.000637959	0.000831101	XPOTP1
cg14790739_TMEM221	0.328336206	0.000637961	0.000831102	TMEM221
cg02241545_NGF	-0.311343346	0.000637962	0.000831102	NGF
cg01008267_MIR567	-0.318062081	0.000637969	0.000831108	MIR567
cg04962480_RPS15P9	0.350244283	0.000637993	0.000831138	RPS15P9
cg09227800_UPF2	-0.330223399	0.000637998	0.000831142	UPF2
cg05821771_SURF6	-0.309819719	0.000638002	0.000831145	SURF6
cg00066022_ZFPM1	0.328554076	0.000638005	0.000831145	ZFPM1
cg23291158_CD300A	-0.297197314	0.000638007	0.000831145	CD300A
cg01684255_KRTAP5-8	-0.302763579	0.000638008	0.000831145	KRTAP5-8
cg06269419_DLG5	-0.323647412	0.000638009	0.000831145	DLG5
cg14136582_LINC01783	-0.397413849	0.000638012	0.000831145	LINC01783
cg11821302_VCAN	-0.325878777	0.000638013	0.000831145	VCAN
cg13248604_RPSAP19	-0.329356735	0.000638013	0.000831145	RPSAP19
cg03595018_CBX7	0.319563734	0.000638015	0.000831145	CBX7
cg26686753_RPL7AP7	-0.379042986	0.000638016	0.000831145	RPL7AP7
cg25135012_ARHGAP8	-0.292840387	0.000638024	0.000831149	ARHGAP8
cg10723869_DCLRE1B	-0.317129901	0.000638024	0.000831149	DCLRE1B
cg13229245_MAPK6	0.294844645	0.000638025	0.000831149	MAPK6
cg07793432_POLI	-0.402827391	0.000638025	0.000831149	POLI
cg26728709_MIR559	0.396007554	0.000638034	0.000831158	MIR559
cg24305584_IL18BP	0.306317312	0.000638039	0.000831162	IL18BP
cg11950994_PHKG1	-0.381772718	0.000638043	0.000831166	PHKG1
cg06621919_LAMA1	-0.310887217	0.00063805	0.000831171	LAMA1
cg21156812_SDAD1P1	-0.315665742	0.000638051	0.000831171	SDAD1P1
cg07135161_LINC01149	-0.395044562	0.000638052	0.000831171	LINC01149
cg10548700_RPL38P5	0.302152685	0.000638057	0.000831172	RPL38P5
cg25523221_SLC9A1	-0.319323313	0.000638057	0.000831172	SLC9A1
cg18955295_ADGRD2	-0.322502648	0.000638058	0.000831172	ADGRD2
cg10548700_OTUD4P1	0.302649624	0.00063806	0.000831172	OTUD4P1
cg20252529_OR2L5	-0.308603731	0.00063806	0.000831172	OR2L5
cg00038503_TBXA2R	0.347850793	0.000638066	0.000831177	TBXA2R
cg00991379_C4orf51	-0.307856683	0.000638067	0.000831177	C4orf51
cg24894229_MYT1L	-0.312987797	0.000638071	0.000831177	MYT1L
cg00247094_TRGV9	-0.289264994	0.000638072	0.000831177	TRGV9
cg14282280_NKX3-2	-0.292996873	0.000638072	0.000831177	NKX3-2
cg21346154_NECTIN1	-0.308728561	0.000638078	0.000831178	NECTIN1
cg27536188_H1-7	-0.332601879	0.00063808	0.000831178	H1-7
cg12858231_RPSAP42	-0.377117838	0.00063808	0.000831178	RPSAP42
cg08229224_RPL30P4	-0.374373479	0.00063808	0.000831178	RPL30P4
cg11015634_GBP7	-0.295986718	0.000638081	0.000831178	GBP7
cg27389242_NTSR2	-0.307867024	0.000638082	0.000831178	NTSR2
cg24815934_FUNDC2P3	0.358504567	0.00063809	0.000831186	FUNDC2P3
cg04726019_MIR1261	-0.301617103	0.000638093	0.000831187	MIR1261
cg17285931_LTBP4	-0.303070827	0.000638094	0.000831187	LTBP4
cg24907862_BOLA3P3	0.303391496	0.000638097	0.000831189	BOLA3P3
cg20007465_FLRT2	0.293888438	0.000638102	0.000831189	FLRT2
cg12289617_RBM17P3	-0.308006697	0.000638103	0.000831189	RBM17P3
cg10854295_NMD3P2	-0.296025196	0.000638103	0.000831189	NMD3P2
cg19334647_GAPDHP57	0.38913331	0.000638104	0.000831189	GAPDHP57
cg06320175_RRBP1	-0.307173894	0.000638105	0.000831189	RRBP1
cg06348619_LDHAP3	-0.358071653	0.000638106	0.000831189	LDHAP3
cg22227401_BCL9L	-0.323602405	0.000638108	0.000831189	BCL9L
cg10723869_OR56A4	-0.31521218	0.000638112	0.00083119	OR56A4
cg27513510_PSMC1P6	-0.303180018	0.000638112	0.00083119	PSMC1P6
cg03292213_RNA5SP141	0.305761544	0.000638116	0.000831193	RNA5SP141
cg09644135_ARL11	0.315041823	0.000638121	0.000831197	ARL11
cg07235343_ACOT1	-0.307631148	0.000638123	0.000831197	ACOT1
cg10699599_DEFB103A	-0.306603436	0.000638123	0.000831197	DEFB103A
cg22172358_GLIS1	-0.316709558	0.000638131	0.000831204	GLIS1
cg07275606_LINC01052	-0.321272575	0.000638133	0.000831204	LINC01052
cg22549984_NRN1	-0.29944909	0.000638134	0.000831204	NRN1
cg22717608_AHNAK2	0.348795689	0.000638138	0.000831207	AHNAK2
cg13706899_COX6A1P3	-0.320048589	0.00063814	0.000831208	COX6A1P3
cg26459473_RPL7P49	-0.294932021	0.000638142	0.000831208	RPL7P49
cg25601460_KRT23	-0.309416013	0.000638163	0.000831233	KRT23
cg22626897_NPAP1P4	-0.293992658	0.000638165	0.000831233	NPAP1P4
cg02588929_MMADHC-DT	0.306498011	0.000638166	0.000831233	MMADHC-DT
cg11921348_NID2	-0.3217007	0.000638168	0.000831234	NID2
cg05173913_AKR1C7P	0.353818364	0.000638175	0.000831235	AKR1C7P
cg25395304_ARHGEF7	-0.307605282	0.000638176	0.000831235	ARHGEF7
cg05992185_RAC1P3	-0.394333588	0.000638177	0.000831235	RAC1P3
cg21778987_MRPL51P2	0.323828586	0.000638177	0.000831235	MRPL51P2
cg00204782_LRP1	-0.377731874	0.000638178	0.000831235	LRP1
cg24996565_CCNI	0.317560931	0.000638179	0.000831235	CCNI
cg20369775_RPL3P1	0.346609979	0.000638181	0.000831235	RPL3P1
cg14182120_ASIC3	-0.384836547	0.000638182	0.000831235	ASIC3
cg19952435_PLPP2	-0.389050017	0.000638183	0.000831235	PLPP2
cg01164221_PCNT	-0.310474083	0.000638185	0.000831235	PCNT
cg09227800_ZNF561	-0.330776392	0.000638189	0.000831237	ZNF561
cg09483607_ZNF436	-0.301731419	0.00063819	0.000831237	ZNF436
cg02804895_PRSS33	-0.293416314	0.000638191	0.000831237	PRSS33
cg15756601_KRTAP13-1	-0.304538629	0.000638193	0.000831237	KRTAP13-1
cg14063347_TMEM63B	-0.310484094	0.0006382	0.000831244	TMEM63B
cg09162333_TMEM259	-0.348593899	0.000638214	0.000831261	TMEM259
cg18094693_LINC01320	-0.307734902	0.000638216	0.000831262	LINC01320
cg22109530_HMGN2P36	0.316310862	0.000638228	0.000831275	HMGN2P36
cg05694098_OBSCN	-0.380079092	0.000638235	0.000831282	OBSCN
cg20540806_DRD5	0.283622758	0.000638237	0.000831282	DRD5
cg02305803_FEM1AP4	-0.362101577	0.000638239	0.000831283	FEM1AP4
cg09307193_PRAMEF2	-0.31337611	0.000638251	0.00083129	PRAMEF2
cg09307193_RNA5-8SP5	-0.31337611	0.000638251	0.00083129	RNA5-8SP5
cg09307193_BRI3P2	-0.31337611	0.000638251	0.00083129	BRI3P2
cg09307193_RN7SL601P	-0.31337611	0.000638251	0.00083129	RN7SL601P
cg02355304_TFEB	-0.324459563	0.000638252	0.00083129	TFEB
cg06338987_KRT36	-0.309293495	0.000638255	0.000831291	KRT36
cg17741818_RNU7-9P	0.301431568	0.000638261	0.000831295	RNU7-9P
cg07440826_RNU6-907P	0.358334032	0.000638262	0.000831295	RNU6-907P
cg13978534_EZH2	0.304667454	0.000638263	0.000831295	EZH2
cg04498418_MCM7	-0.455834052	0.000638269	0.000831301	MCM7
cg01621249_EHD3	-0.282587207	0.00063827	0.000831301	EHD3
cg16581747_RPS10P28	-0.381789868	0.000638276	0.000831306	RPS10P28
cg25135012_HMGN1P19	-0.297010935	0.000638277	0.000831306	HMGN1P19
cg02930701_LINC01823	-0.343600077	0.000638279	0.000831306	LINC01823
cg20821980_RPL29P7	-0.343615619	0.000638284	0.000831309	RPL29P7
cg03743462_DDX25	-0.319789159	0.000638285	0.000831309	DDX25
cg17565444_GUCY1A2	0.421521442	0.000638286	0.000831309	GUCY1A2
cg25588852_LINC01594	-0.366504848	0.000638289	0.000831311	LINC01594
cg10268985_SLC13A1	-0.439238361	0.00063829	0.000831311	SLC13A1
cg23391086_EPSTI1	-0.307732949	0.000638292	0.000831311	EPSTI1
cg14790638_NCOR1P1	-0.308100967	0.000638295	0.000831312	NCOR1P1
cg17409593_CERS5	0.399864435	0.000638296	0.000831312	CERS5
cg01818369_RNA5SP319	-0.307218393	0.0006383	0.000831314	RNA5SP319
cg21133255_EHD3	-0.281363679	0.0006383	0.000831314	EHD3
cg11690666_BEGAIN	-0.310574597	0.000638304	0.000831315	BEGAIN
cg10973241_PTMAP5	-0.307884745	0.000638305	0.000831315	PTMAP5
cg14694342_NANOG	0.374247447	0.000638306	0.000831315	NANOG
cg03277550_KYNU	-0.289014142	0.000638311	0.00083132	KYNU
cg07472196_SNORD48	-0.348758774	0.000638321	0.000831328	SNORD48
cg15965634_PPIAP66	-0.317316469	0.000638322	0.000831328	PPIAP66
cg12427264_CKB	0.346268904	0.000638324	0.000831328	CKB
cg05026786_TXNDC11	0.316708163	0.000638325	0.000831328	TXNDC11
cg09476012_AMBN	-0.292943284	0.000638325	0.000831328	AMBN
cg22635676_MICALL1	0.320890718	0.000638328	0.000831329	MICALL1
cg19891476_VWFP1	-0.340223921	0.000638329	0.000831329	VWFP1
cg22451117_IGF2-AS	-0.311087398	0.000638332	0.00083133	IGF2-AS
cg10347082_LINC00463	-0.302653932	0.000638335	0.000831332	LINC00463
cg21078196_HMGN2P7	-0.319215632	0.000638338	0.000831332	HMGN2P7
cg25655084_ZNF639	-0.353308023	0.000638341	0.000831332	ZNF639
cg03591123_PMCHL1	-0.301654975	0.000638342	0.000831332	PMCHL1
cg07200348_CCDC142	-0.347808261	0.000638342	0.000831332	CCDC142
cg16435644_CPE	0.385337783	0.000638343	0.000831332	CPE
cg18359338_C6orf132	-0.357582405	0.000638345	0.000831333	C6orf132
cg17714861_RTN2	-0.309063009	0.000638347	0.000831334	RTN2
cg09900266_FBXL16	0.369666579	0.000638354	0.00083134	FBXL16
cg00558219_HM13-IT1	-0.315566847	0.000638356	0.000831341	HM13-IT1
cg20196141_IFT122	-0.326440069	0.000638365	0.000831349	IFT122
cg15577010_GRAMD4P2	0.291410459	0.000638366	0.000831349	GRAMD4P2
cg08160477_LORICRIN	-0.380210074	0.000638375	0.000831358	LORICRIN
cg07743204_GAPDHP26	-0.308357565	0.00063838	0.000831358	GAPDHP26
cg11911060_BSCL2	-0.347975233	0.000638381	0.000831358	BSCL2
cg00268443_RPS8P4	-0.330201597	0.000638382	0.000831358	RPS8P4
cg03809622_LINC00885	0.282536116	0.000638382	0.000831358	LINC00885
cg03076338_APOA4	-0.33787402	0.000638382	0.000831358	APOA4
cg07326620_ARRDC2	-0.30792987	0.000638385	0.000831359	ARRDC2
cg27592868_RNU4-24P	0.378086267	0.000638385	0.000831359	RNU4-24P
cg16542345_C1DP2	-0.332342098	0.00063839	0.000831363	C1DP2
cg06952660_INPPL1	-0.377430427	0.000638394	0.000831365	INPPL1
cg12273284_FAM220A	0.332630548	0.000638398	0.000831369	FAM220A
cg04751533_SLC8B1	-0.306783256	0.0006384	0.000831369	SLC8B1
cg25588120_RPS27AP11	-0.296080994	0.000638403	0.000831369	RPS27AP11
cg17952679_VANGL2	-0.32171344	0.000638404	0.000831369	VANGL2
cg16237262_ETFBKMT	0.345034883	0.000638404	0.000831369	ETFBKMT
cg20080231_KCNC4	0.370642365	0.000638407	0.000831371	KCNC4
cg17669549_CHD8	-0.297568975	0.00063841	0.000831372	CHD8
cg02760915_OR51R1P	-0.329695372	0.000638418	0.000831379	OR51R1P
cg18361467_ESR1	-0.318737483	0.000638423	0.000831383	ESR1
cg03832440_DPY19L2P2	-0.404360049	0.000638426	0.000831384	DPY19L2P2
cg26916936_NPSR1	0.340087551	0.000638435	0.00083139	NPSR1
cg07970040_TMPRSS11D	0.330633295	0.000638438	0.00083139	TMPRSS11D
cg16987213_GAPDHP57	-0.329647699	0.00063844	0.00083139	GAPDHP57
cg01322554_EP400	-0.367510176	0.000638443	0.00083139	EP400
cg00199007_RHOC	-0.310016694	0.000638444	0.00083139	RHOC
cg08111847_LINC01644	0.383822069	0.000638444	0.00083139	LINC01644
cg26759296_IFNGR1	-0.315849233	0.000638445	0.00083139	IFNGR1
cg16278658_SLC26A2	-0.336797897	0.000638445	0.00083139	SLC26A2
cg04343263_PTPRC	-0.313873818	0.000638445	0.00083139	PTPRC
cg09162333_ARSA	-0.349364915	0.000638446	0.00083139	ARSA
cg16339745_LINC01517	-0.373344936	0.000638453	0.000831395	LINC01517
cg08120184_TRBV22OR9-2	-0.359201226	0.000638455	0.000831395	TRBV22OR9-2
cg08120184_RNU6-271P	-0.359201226	0.000638455	0.000831395	RNU6-271P
cg16278658_LDHA	-0.345155781	0.000638458	0.000831397	LDHA
cg18359338_RAP1GAP	-0.344715992	0.000638461	0.000831399	RAP1GAP
cg15889703_FRY-AS1	-0.311779203	0.000638464	0.000831399	FRY-AS1
cg05186161_SLCO4C1	0.354730298	0.000638464	0.000831399	SLCO4C1
cg00658016_CHCHD2P2	0.330811352	0.000638469	0.000831399	CHCHD2P2
cg06635371_BASP1-AS1	0.316315671	0.000638469	0.000831399	BASP1-AS1
cg05226043_RPS7P8	-0.281707197	0.000638469	0.000831399	RPS7P8
cg00700394_CELSR2	-0.332213662	0.00063847	0.000831399	CELSR2
cg24479590_CAMK2G	-0.32220568	0.00063848	0.000831409	CAMK2G
cg14557787_KLHL5	-0.299305906	0.000638481	0.000831409	KLHL5
cg21360245_PAICSP3	-0.348897763	0.000638483	0.000831409	PAICSP3
cg09339841_GCKR	-0.290282913	0.000638488	0.000831412	GCKR
cg01267392_TRAJ5	0.303576743	0.000638488	0.000831412	TRAJ5
cg27459981_TMX2	0.334887137	0.000638495	0.000831419	TMX2
cg12044130_SOX14	-0.38753349	0.000638496	0.000831419	SOX14
cg17388638_TMOD4	-0.310889638	0.000638499	0.000831419	TMOD4
cg13922901_UNC13A	0.363099847	0.0006385	0.000831419	UNC13A
cg22504122_SNORA47	0.372187406	0.000638501	0.000831419	SNORA47
cg10207609_FAM151B	0.332177781	0.000638506	0.00083142	FAM151B
cg16570157_RNU6-865P	0.292999323	0.00063851	0.00083142	RNU6-865P
cg01479912_RNU6-960P	0.279371938	0.000638513	0.00083142	RNU6-960P
cg08691237_RNU6-1039P	-0.305911065	0.000638513	0.00083142	RNU6-1039P
cg22535327_RNU4-27P	-0.357760214	0.000638514	0.00083142	RNU4-27P
cg25989755_UNC5B	0.337673447	0.000638514	0.00083142	UNC5B
cg03830265_SIX4	-0.343520074	0.000638515	0.00083142	SIX4
cg02514711_DCAF1	0.30606183	0.000638515	0.00083142	DCAF1
cg18692382_C8orf58	0.30072189	0.000638517	0.000831421	C8orf58
cg12931756_MIR455	-0.344905837	0.000638528	0.000831431	MIR455
cg04983687_GUCA1C	-0.326803946	0.000638528	0.000831431	GUCA1C
cg12594546_TRDJ1	-0.337641366	0.000638533	0.000831434	TRDJ1
cg09332262_TMEM79	-0.300943283	0.000638533	0.000831434	TMEM79
cg05026786_FYCO1	0.31605262	0.00063854	0.000831441	FYCO1
cg15128295_TIMM8BP1	-0.31841318	0.000638542	0.000831441	TIMM8BP1
cg03959986_NPM1P39	0.299048988	0.000638544	0.000831442	NPM1P39
cg22108143_TAB1	-0.385865745	0.000638561	0.000831461	TAB1
cg20381404_CPA3	0.285854852	0.000638565	0.000831465	CPA3
cg24773560_PSMC1P11	0.365948239	0.000638568	0.000831465	PSMC1P11
cg14345154_TMEM79	-0.295369883	0.000638568	0.000831465	TMEM79
cg12353589_FAM171B	-0.306205588	0.000638571	0.000831465	FAM171B
cg15423862_GABRA2	-0.412574914	0.000638572	0.000831465	GABRA2
cg10723869_CCT2	-0.316257399	0.000638574	0.000831467	CCT2
cg15869090_DDX43	-0.415194621	0.000638583	0.000831476	DDX43
cg22997974_HECW1-IT1	-0.312093477	0.000638589	0.000831481	HECW1-IT1
cg26318251_RNA5SP219	-0.335365093	0.00063859	0.000831481	RNA5SP219
cg10411339_FOXD3-AS1	0.421483386	0.000638602	0.000831493	FOXD3-AS1
cg16134339_LINC01516	0.404573258	0.000638602	0.000831493	LINC01516
cg05186161_ZNF736	0.356551146	0.000638605	0.000831494	ZNF736
cg26329715_U2AF2	-0.323592418	0.000638607	0.000831494	U2AF2
cg27631718_DPPA5P4	-0.377424544	0.000638608	0.000831495	DPPA5P4
cg16423567_KATNBL1P6	-0.420822586	0.000638612	0.000831496	KATNBL1P6
cg18459152_TMEM154	-0.375296797	0.000638615	0.000831496	TMEM154
cg10946263_CBLN2	-0.303127702	0.000638615	0.000831496	CBLN2
cg13487631_MIR655	0.434302242	0.000638616	0.000831496	MIR655
cg13802844_KRT8P43	-0.368791713	0.00063862	0.000831499	KRT8P43
cg27245817_SETD9	-0.32546157	0.000638621	0.000831499	SETD9
cg17159699_SCUBE1	-0.322295581	0.00063863	0.000831506	SCUBE1
cg22988305_ADAMTS19	-0.339931394	0.00063863	0.000831506	ADAMTS19
cg21520194_WBP1P1	0.475240406	0.000638631	0.000831506	WBP1P1
cg07419788_DEFB109C	-0.335202334	0.000638634	0.000831506	DEFB109C
cg01439560_FAM184A	-0.408846741	0.000638635	0.000831506	FAM184A
cg18678635_FSCN1	-0.309052315	0.000638642	0.000831514	FSCN1
cg05143174_LY6K	-0.318205957	0.000638647	0.000831519	LY6K
cg26474203_ISL1	-0.30951095	0.00063865	0.00083152	ISL1
cg03639782_FOXD4L4	-0.419883811	0.000638659	0.000831529	FOXD4L4
cg24639178_MIR548N	-0.313992087	0.000638662	0.000831529	MIR548N
cg11608893_IGHJ1P	-0.316016654	0.000638662	0.000831529	IGHJ1P
cg26335602_LINC01878	0.378832213	0.000638672	0.000831539	LINC01878
cg24813704_OR51I1	-0.316674369	0.000638675	0.000831539	OR51I1
cg17265961_SLC31A1P1	-0.382618135	0.000638675	0.000831539	SLC31A1P1
cg05694098_CCDC71	-0.396771037	0.000638676	0.000831539	CCDC71
cg00363337_ZNF703	0.363925493	0.000638679	0.000831541	ZNF703
cg13546658_ZNF732	0.335997258	0.000638685	0.000831547	ZNF732
cg02724374_SLC47A1	-0.30242105	0.000638689	0.000831549	SLC47A1
cg12204166_RNU6-951P	0.378182106	0.00063869	0.000831549	RNU6-951P
cg05808399_SNORD65B	0.305641332	0.000638693	0.000831549	SNORD65B
cg02988288_LAPTM4BP1	-0.418857952	0.000638693	0.000831549	LAPTM4BP1
cg19952435_RNU4-24P	0.395861271	0.000638698	0.000831553	RNU4-24P
cg13909661_RPL24P7	-0.34560009	0.000638699	0.000831553	RPL24P7
cg07243941_LINC01559	0.297317386	0.000638709	0.000831563	LINC01559
cg23290207_ARMC2	0.298120683	0.00063871	0.000831563	ARMC2
cg05304815_AHDC1	0.380274214	0.000638711	0.000831563	AHDC1
cg13605646_POMK	0.349603113	0.000638716	0.000831567	POMK
cg10934068_MICU2	0.36990858	0.000638718	0.000831568	MICU2
cg07210335_RNU6-1123P	0.300181286	0.000638725	0.000831573	RNU6-1123P
cg07346595_KEL	-0.324311181	0.000638726	0.000831573	KEL
cg19111078_RPS11	-0.311398572	0.000638727	0.000831573	RPS11
cg11420761_SSC5D	0.460537459	0.000638731	0.000831575	SSC5D
cg20504446_HTR1D	-0.318098826	0.000638732	0.000831575	HTR1D
cg14480262_DAOA	-0.296879383	0.000638738	0.000831577	DAOA
cg13565400_DLX5	0.279271785	0.000638738	0.000831577	DLX5
cg07190763_SLC35E2A	-0.348246716	0.00063874	0.000831577	SLC35E2A
cg02303400_DCUN1D3	-0.292949298	0.00063874	0.000831577	DCUN1D3
cg12044130_LACRT	-0.389643133	0.000638745	0.000831583	LACRT
cg07545728_OR10G9	-0.351987292	0.000638749	0.000831585	OR10G9
cg22303915_DLG5	-0.305439102	0.000638756	0.000831591	DLG5
cg05583921_POM121B	-0.305716072	0.000638759	0.000831591	POM121B
cg25588120_ZNF713	-0.300374689	0.000638759	0.000831591	ZNF713
cg19335436_KRT8P51	-0.302840502	0.00063876	0.000831591	KRT8P51
cg12852285_MAGI2	-0.367188828	0.000638761	0.000831591	MAGI2
cg04465052_CSPG4BP	-0.300788585	0.000638764	0.000831592	CSPG4BP
cg26376241_RNU7-185P	0.365293684	0.000638765	0.000831592	RNU7-185P
cg17761990_HNRNPA1P39	-0.304141578	0.000638771	0.000831597	HNRNPA1P39
cg19350357_LINC01738	0.396719105	0.000638772	0.000831597	LINC01738
cg11662061_SAR1AP3	-0.317963398	0.00063878	0.0008316	SAR1AP3
cg22772639_NR1H5P	-0.34865265	0.00063878	0.0008316	NR1H5P
cg27010449_SNAP47-AS1	0.395858159	0.000638782	0.0008316	SNAP47-AS1
cg00770754_TYRL	-0.313343248	0.000638782	0.0008316	TYRL
cg00066022_PRAMEF8	-0.326174724	0.000638783	0.0008316	PRAMEF8
cg10298896_PTCHD3P3	-0.364470907	0.000638788	0.0008316	PTCHD3P3
cg16726234_IGKV1-9	-0.305993195	0.00063879	0.0008316	IGKV1-9
cg00770754_PRM2	-0.30656702	0.00063879	0.0008316	PRM2
cg06032500_FEM1A	-0.332093145	0.000638791	0.0008316	FEM1A
cg10284638_MIR938	-0.307744845	0.000638791	0.0008316	MIR938
cg04690475_RNU4-7P	0.395621401	0.000638792	0.0008316	RNU4-7P
cg26545346_PRSS40B	-0.318526621	0.000638795	0.000831602	PRSS40B
cg13332816_NFIC	0.406106526	0.000638797	0.000831602	NFIC
cg01128039_PLIN4	0.311181049	0.0006388	0.000831603	PLIN4
cg10723869_PIH1D2	-0.314492062	0.0006388	0.000831603	PIH1D2
cg02786370_SLC9A1	0.345495493	0.000638804	0.000831605	SLC9A1
cg25713657_CLCNKA	-0.340079143	0.000638809	0.000831607	CLCNKA
cg13088253_ATRN	-0.301354319	0.000638809	0.000831607	ATRN
cg08583127_TEKT3	-0.318673247	0.00063881	0.000831607	TEKT3
cg09322432_SLC7A11	-0.410390856	0.000638811	0.000831607	SLC7A11
cg15353666_RPL28	-0.356188584	0.000638816	0.000831608	RPL28
cg25601460_RARG	-0.306703253	0.000638816	0.000831608	RARG
cg07640390_RN7SKP271	-0.324884813	0.000638819	0.000831609	RN7SKP271
cg02792822_RNU1-36P	-0.343537118	0.000638821	0.000831609	RNU1-36P
cg26329715_DNAJC17	-0.315464615	0.000638821	0.000831609	DNAJC17
cg20847827_TECRL	0.355102693	0.000638824	0.000831611	TECRL
cg05186161_NAA35	0.356948996	0.000638828	0.000831614	NAA35
cg21828663_JUN	-0.310080172	0.00063883	0.000831615	JUN
cg09162333_FAAH	-0.344244562	0.00063884	0.000831626	FAAH
cg18888655_COL9A3	-0.310115338	0.000638842	0.000831626	COL9A3
cg19787076_AP3M1	-0.312506692	0.000638843	0.000831626	AP3M1
cg00968800_POLD2P1	0.280489741	0.000638849	0.000831631	POLD2P1
cg08936603_RNU6-1317P	-0.302537631	0.000638856	0.000831639	RNU6-1317P
cg26284196_ERRFI1	-0.334365887	0.00063886	0.000831641	ERRFI1
cg14209471_H1-8	-0.339035884	0.000638861	0.000831641	H1-8
cg00200763_PCOTH	-0.409466874	0.000638863	0.000831641	PCOTH
cg06880615_GSTM5P1	-0.333122696	0.000638872	0.00083165	GSTM5P1
cg09096476_BRD9	-0.32657639	0.000638873	0.00083165	BRD9
cg05767455_THY1	0.322647502	0.000638877	0.000831653	THY1
cg22159430_RN7SKP45	-0.307302146	0.000638885	0.000831662	RN7SKP45
cg24571822_EHD2	0.391287454	0.000638888	0.000831662	EHD2
cg01946530_SNORD9	0.299545994	0.000638888	0.000831662	SNORD9
cg19952435_RAD23A	-0.393097839	0.000638894	0.000831667	RAD23A
cg02589878_GUSBP6	-0.316528293	0.000638898	0.000831671	GUSBP6
cg02835401_IFI6	-0.317891323	0.000638901	0.000831673	IFI6
cg26250129_ZNF628	-0.312143343	0.000638907	0.000831678	ZNF628
cg24635402_TMEM63C	-0.326128481	0.000638913	0.000831684	TMEM63C
cg15866089_RNU1-101P	-0.310644112	0.000638915	0.000831684	RNU1-101P
cg23542134_R3HDML	0.375236577	0.000638922	0.000831689	R3HDML
cg16977073_MIR1303	-0.295132448	0.000638922	0.000831689	MIR1303
cg22160300_LINC01840	-0.326834312	0.000638924	0.000831689	LINC01840
cg07355514_FOLR2	0.378642638	0.000638925	0.000831689	FOLR2
cg20968717_MTTP	-0.341988651	0.000638929	0.000831692	MTTP
cg26481249_RN7SL362P	0.40746411	0.000638933	0.000831695	RN7SL362P
cg02493842_ZSCAN1	-0.336791676	0.000638937	0.000831695	ZSCAN1
cg19777818_MIR4500HG	-0.354611706	0.000638937	0.000831695	MIR4500HG
cg27459981_ATG12	0.341335521	0.000638937	0.000831695	ATG12
cg00064255_SNORD116-9	0.351815473	0.000638939	0.000831695	SNORD116-9
cg08455781_CAMTA2	0.419827212	0.000638943	0.000831696	CAMTA2
cg23767840_TTPA	-0.360630493	0.000638943	0.000831696	TTPA
cg20223162_HJV	0.280523993	0.000638952	0.000831706	HJV
cg06160592_ACP3	-0.347579778	0.000638959	0.000831711	ACP3
cg20797320_LTBP3	0.388804177	0.000638964	0.000831714	LTBP3
cg24688636_GLCCI1-DT	-0.339215482	0.000638965	0.000831714	GLCCI1-DT
cg04498418_ZNF213	-0.461964889	0.000638968	0.000831716	ZNF213
cg10728282_OR6P1	0.40869523	0.000638971	0.000831717	OR6P1
cg15306546_FSTL4	-0.322435375	0.000638972	0.000831717	FSTL4
cg11541881_OR2D3	-0.311413454	0.000638974	0.000831718	OR2D3
cg05806115_ENHO	-0.383975906	0.000638977	0.00083172	ENHO
cg07914385_KRT18P64	-0.305609638	0.000638989	0.000831733	KRT18P64
cg01684255_TRIM62	-0.303724913	0.000638993	0.000831736	TRIM62
cg16672940_PASK	-0.368749792	0.000638997	0.000831739	PASK
cg10279395_INSM1	-0.328735358	0.000638999	0.00083174	INSM1
cg14776351_RBPJP7	-0.360799707	0.000639001	0.00083174	RBPJP7
cg17162911_TRDD3	-0.313732851	0.000639004	0.000831742	TRDD3
cg20936529_UBE2V1P13	-0.328168289	0.000639005	0.000831742	UBE2V1P13
cg01521225_POLD4	-0.315534228	0.00063902	0.000831758	POLD4
cg08741063_WDR4	-0.317030809	0.000639025	0.000831764	WDR4
cg12885203_MSLN	0.391538332	0.000639032	0.000831771	MSLN
cg01240662_RPSAP43	-0.334009353	0.000639035	0.000831771	RPSAP43
cg18805621_PRR12	0.456438903	0.000639035	0.000831771	PRR12
cg01534242_MIR1915	-0.326247649	0.000639043	0.000831779	MIR1915
cg00777702_GPX2	-0.351476833	0.000639046	0.000831781	GPX2
cg21766141_SRCAP	-0.304166498	0.00063905	0.000831783	SRCAP
cg08324397_FBRSL1	-0.339340717	0.000639055	0.000831786	FBRSL1
cg02661831_RPSAP76	-0.336295206	0.000639059	0.000831786	RPSAP76
cg14584450_DBT	-0.312500305	0.000639059	0.000831786	DBT
cg11478335_OR51R1P	-0.370915965	0.000639059	0.000831786	OR51R1P
cg06803201_TYMSP1	0.317365949	0.00063906	0.000831786	TYMSP1
cg10864200_FBLN1	-0.291966725	0.000639066	0.000831786	FBLN1
cg07164224_H2AC9P	0.342924334	0.000639067	0.000831786	H2AC9P
cg04698114_EPHB3	-0.313351851	0.000639067	0.000831786	EPHB3
cg08476832_TRDN-AS1	-0.302958803	0.000639067	0.000831786	TRDN-AS1
cg14137316_IBA57	-0.315397317	0.000639068	0.000831786	IBA57
cg01621249_ZFPM1	-0.316420542	0.000639071	0.000831789	ZFPM1
cg16140565_MTMR11	-0.310547653	0.000639074	0.00083179	MTMR11
cg26329715_EXOSC4	-0.322106839	0.000639078	0.00083179	EXOSC4
cg05868023_IGKV1OR9-2	0.30731753	0.000639078	0.00083179	IGKV1OR9-2
cg26662682_CLCA4	-0.323142348	0.000639079	0.00083179	CLCA4
cg17593097_PPP1R9A	-0.302065271	0.000639092	0.000831804	PPP1R9A
cg14683563_NFKBIA	-0.303980038	0.000639092	0.000831804	NFKBIA
cg20205188_PPY	-0.317868367	0.000639095	0.000831805	PPY
cg26393275_CLPTM1	-0.315845794	0.000639096	0.000831805	CLPTM1
cg26668221_ZNRF1	-0.319272134	0.000639104	0.000831813	ZNRF1
cg12612309_CD302	-0.376405193	0.000639106	0.000831813	CD302
cg22268718_OCIAD2	0.386928803	0.000639115	0.000831821	OCIAD2
cg18084017_OTOG	0.374653853	0.000639115	0.000831821	OTOG
cg01034367_TMEM59L	-0.309272333	0.000639123	0.000831829	TMEM59L
cg04674040_LHFPL3	-0.407042258	0.000639128	0.000831834	LHFPL3
cg16603103_ARL9	-0.319069244	0.000639134	0.000831839	ARL9
cg25147376_CFL1P2	0.326588043	0.000639135	0.000831839	CFL1P2
cg06649165_RN7SL316P	0.398462246	0.00063914	0.000831843	RN7SL316P
cg26883974_NPBWR2	0.531679575	0.000639143	0.000831845	NPBWR2
cg07287401_RN7SL273P	0.32929022	0.000639149	0.00083185	RN7SL273P
cg07569336_KRTAP16-1	-0.277304354	0.000639151	0.000831852	KRTAP16-1
cg16189873_IMMP1L	0.338930279	0.000639153	0.000831852	IMMP1L
cg20315554_NOD1	-0.332614918	0.000639155	0.000831852	NOD1
cg02701825_PCDHB3	-0.309773652	0.000639157	0.000831853	PCDHB3
cg19635712_RPL12P2	0.387440594	0.000639161	0.000831856	RPL12P2
cg00666820_CDHR5	-0.314826039	0.000639163	0.000831857	CDHR5
cg10075163_NXPH3	-0.380974246	0.000639165	0.000831857	NXPH3
cg17741818_CNIH2	0.300187215	0.000639167	0.000831857	CNIH2
cg17553854_ESD	0.384668017	0.000639173	0.000831863	ESD
cg08474651_RN7SL728P	0.308825274	0.000639177	0.000831867	RN7SL728P
cg26318251_DNM3OS	-0.335020287	0.000639178	0.000831867	DNM3OS
cg24757160_DUOXA2	-0.295963075	0.000639187	0.000831873	DUOXA2
cg27133038_SORCS2	-0.3717667	0.000639188	0.000831873	SORCS2
cg20952434_CBX3	-0.40677747	0.000639189	0.000831873	CBX3
cg02234216_RAPSN	-0.351494085	0.00063919	0.000831873	RAPSN
cg08691237_S1PR1	-0.307048962	0.000639193	0.000831873	S1PR1
cg00949332_CLPTM1	-0.306207917	0.000639193	0.000831873	CLPTM1
cg13044693_RPS16	-0.394147398	0.000639198	0.000831878	RPS16
cg10054332_DHRS2	-0.300050227	0.0006392	0.000831879	DHRS2
cg16866567_PTHLH	0.292250876	0.000639208	0.000831886	PTHLH
cg17669898_OR4K17	-0.301343475	0.000639212	0.000831889	OR4K17
cg00256632_SNORD115-16	-0.296787456	0.000639215	0.00083189	SNORD115-16
cg17240987_GPX2	-0.353133423	0.000639216	0.00083189	GPX2
cg25676471_RN7SL255P	0.349372449	0.000639217	0.00083189	RN7SL255P
cg00595889_G6PC3	0.331585208	0.000639224	0.000831896	G6PC3
cg13395017_MIR1272	-0.294288843	0.000639225	0.000831896	MIR1272
cg20313696_LRRN1	-0.304405663	0.000639229	0.000831898	LRRN1
cg17009510_OR4S1	-0.304807306	0.000639231	0.000831898	OR4S1
cg25239516_RNU6-71P	-0.33728325	0.000639231	0.000831898	RNU6-71P
cg08084984_NPM1P33	0.312031241	0.000639237	0.000831903	NPM1P33
cg27256177_GTF2IRD2	0.329733453	0.000639238	0.000831903	GTF2IRD2
cg21319275_MTND6P18	0.324672065	0.000639242	0.000831903	MTND6P18
cg00801360_RANP5	-0.303423571	0.000639242	0.000831903	RANP5
cg13022784_ZNF703	0.387080179	0.000639243	0.000831903	ZNF703
cg05974788_RNU6-300P	-0.403819517	0.000639247	0.000831907	RNU6-300P
cg03424022_TRGVB	-0.317761166	0.000639252	0.000831911	TRGVB
cg13885150_NGEF	-0.38174304	0.000639255	0.000831912	NGEF
cg06760305_LHX2	0.32558249	0.000639262	0.000831917	LHX2
cg18079296_HNRNPA1P4	-0.469653606	0.000639264	0.000831917	HNRNPA1P4
cg14694342_RPL26P27	0.36086174	0.000639264	0.000831917	RPL26P27
cg14584450_MIR454	-0.312786597	0.000639265	0.000831917	MIR454
cg13353160_UGT2B15	-0.40809959	0.000639269	0.000831918	UGT2B15
cg13978534_USP17L15	0.306966863	0.000639271	0.000831918	USP17L15
cg26318251_SERPINE2	-0.331817555	0.000639273	0.000831918	SERPINE2
cg24588582_TTC36	-0.294655283	0.000639273	0.000831918	TTC36
cg07785145_AKR1B1P4	-0.316348644	0.000639278	0.000831918	AKR1B1P4
cg22337491_LAT	0.324819053	0.000639279	0.000831918	LAT
cg21948967_GNAS-AS1	0.382660201	0.000639279	0.000831918	GNAS-AS1
cg03199926_SLC35F1	0.330067247	0.00063928	0.000831918	SLC35F1
cg27594583_SNRPEP8	0.373202368	0.000639281	0.000831918	SNRPEP8
cg13565400_CASTOR1	0.312207954	0.000639282	0.000831918	CASTOR1
cg17781721_UNC5C	-0.444507355	0.000639283	0.000831918	UNC5C
cg16575821_MICAL2	-0.286959029	0.000639285	0.000831919	MICAL2
cg09227800_ZNF621	-0.332366028	0.000639289	0.000831923	ZNF621
cg09830308_ZDHHC4	0.304399041	0.000639292	0.000831924	ZDHHC4
cg26681770_KLHL29	-0.296699467	0.000639297	0.000831927	KLHL29
cg06591273_MEAF6P1	-0.306469628	0.000639303	0.000831931	MEAF6P1
cg02357623_RAB11FIP4	-0.390774957	0.000639305	0.000831933	RAB11FIP4
cg20683445_RN7SL748P	-0.316044244	0.000639308	0.000831934	RN7SL748P
cg01093202_HTR2A-AS1	-0.388884515	0.000639317	0.000831944	HTR2A-AS1
cg27274706_LINC00511	-0.306037375	0.000639322	0.000831944	LINC00511
cg03023681_NANP	-0.342506023	0.000639322	0.000831944	NANP
cg25808225_LINC01360	-0.383434117	0.000639323	0.000831944	LINC01360
cg02990361_SFN	0.345164571	0.000639323	0.000831944	SFN
cg00204782_XRCC3	-0.378082633	0.00063933	0.000831948	XRCC3
cg05139068_AKAP7	-0.433562865	0.000639331	0.000831948	AKAP7
cg01824284_NOXA1	-0.30150726	0.000639332	0.000831948	NOXA1
cg01655349_SNORD116-1	-0.396139135	0.000639335	0.000831951	SNORD116-1
cg23081194_FGF3	-0.297807155	0.00063934	0.000831955	FGF3
cg13365314_ANPEP	-0.30176708	0.000639343	0.000831955	ANPEP
cg12877532_KCTD9	-0.304299408	0.000639344	0.000831955	KCTD9
cg13884871_OR2A15P	0.465158993	0.000639344	0.000831955	OR2A15P
cg13732865_HOXB2	-0.311887378	0.000639349	0.000831956	HOXB2
cg00658016_TRAV8-2	0.341686784	0.000639351	0.000831956	TRAV8-2
cg24413826_SNX18P4	-0.299593409	0.000639351	0.000831956	SNX18P4
cg16964439_PON2	-0.327596445	0.000639353	0.000831956	PON2
cg22303915_RPS15P9	-0.30314227	0.000639355	0.000831956	RPS15P9
cg03575641_TXNL4AP1	0.395531206	0.000639357	0.000831956	TXNL4AP1
cg05608612_LINC00408	-0.338275551	0.000639357	0.000831956	LINC00408
cg20039257_GUCY1A2	-0.407864187	0.000639358	0.000831956	GUCY1A2
cg25971649_RNA5S11	-0.289146524	0.000639364	0.000831962	RNA5S11
cg12110603_FAM201A	-0.334230035	0.000639368	0.000831962	FAM201A
cg17901463_LINC02013	0.308163235	0.00063937	0.000831962	LINC02013
cg24305584_OR56B3P	0.310282089	0.00063937	0.000831962	OR56B3P
cg19155735_ZNF877P	-0.343174629	0.000639372	0.000831962	ZNF877P
cg05186161_SGPP2	0.353164597	0.000639373	0.000831962	SGPP2
cg10695105_AKAP1	-0.361615485	0.000639375	0.000831962	AKAP1
cg20657843_NTRK1	-0.311516006	0.000639375	0.000831962	NTRK1
cg20498175_REM1	-0.344995699	0.000639381	0.000831965	REM1
cg00211625_LINC01310	0.313117885	0.000639385	0.000831965	LINC01310
cg23024913_CLN5	-0.319565158	0.000639385	0.000831965	CLN5
cg05292018_PTRHD1	0.314732601	0.000639386	0.000831965	PTRHD1
cg23642017_MYB-AS1	0.310362433	0.000639387	0.000831965	MYB-AS1
cg16271481_ZNF232	-0.31790692	0.000639388	0.000831965	ZNF232
cg09483607_ZNF398	-0.297730976	0.00063939	0.000831965	ZNF398
cg02268738_RN7SKP94	-0.317932113	0.00063939	0.000831965	RN7SKP94
cg03593057_IL2RB	0.297975903	0.000639393	0.000831965	IL2RB
cg09830308_FAM217B	0.308994998	0.000639393	0.000831965	FAM217B
cg07232103_RPS23P1	-0.376116375	0.000639397	0.000831968	RPS23P1
cg12484022_NFIC	-0.320469388	0.000639401	0.000831971	NFIC
cg13589218_TAFA2	-0.304765618	0.000639406	0.000831973	TAFA2
cg02443896_SNORD104	0.395033213	0.000639407	0.000831973	SNORD104
cg10095247_LTBP4	-0.309372965	0.000639407	0.000831973	LTBP4
cg07917878_TUBB8P9	-0.306614978	0.000639409	0.000831974	TUBB8P9
cg11750080_CD1A	-0.343113911	0.000639419	0.000831984	CD1A
cg09227800_TRIM24	-0.324168768	0.000639422	0.000831984	TRIM24
cg03353560_OR2M4	-0.306007226	0.000639422	0.000831984	OR2M4
cg01707795_SYPL2	-0.356779492	0.000639433	0.000831995	SYPL2
cg00066022_RHBDF2	0.321646466	0.000639433	0.000831995	RHBDF2
cg13001142_TENT5B	-0.314021221	0.000639435	0.000831995	TENT5B
cg11425656_MIR548N	-0.379976864	0.000639442	0.000832002	MIR548N
cg16237262_LDLRAD4	0.34124678	0.00063945	0.00083201	LDLRAD4
cg15048714_BOC	-0.292069661	0.000639455	0.000832015	BOC
cg20589770_LINC00511	-0.327212668	0.000639457	0.000832015	LINC00511
cg14294245_KDM8	-0.327911648	0.000639458	0.000832015	KDM8
cg24109612_CYP21A2	0.423125432	0.000639461	0.000832016	CYP21A2
cg26668221_IBA57	-0.318196723	0.000639463	0.000832016	IBA57
cg10723869_UBA5	-0.321326212	0.000639464	0.000832016	UBA5
cg13706899_C6	-0.31347647	0.000639466	0.000832016	C6
cg13692482_LINC01370	-0.334638083	0.000639471	0.000832019	LINC01370
cg07362060_TYMS	0.386568896	0.000639471	0.000832019	TYMS
cg11600326_FAM21EP	-0.420879506	0.000639475	0.000832022	FAM21EP
cg14668447_MRPL30	-0.412171863	0.000639477	0.000832023	MRPL30
cg23421896_MIR200B	-0.304282603	0.00063948	0.000832024	MIR200B
cg23145472_LAGE3P1	0.345451965	0.000639482	0.000832025	LAGE3P1
cg21512216_KPRP	-0.433651957	0.000639485	0.000832027	KPRP
cg16899501_PDRG1	-0.341648533	0.000639492	0.000832034	PDRG1
cg10548700_RNU6-1128P	0.303295945	0.000639502	0.000832044	RNU6-1128P
cg15001930_LINC01072	-0.316361284	0.000639505	0.000832044	LINC01072
cg20695805_PLEKHN1	0.293491156	0.000639506	0.000832044	PLEKHN1
cg09817016_NFIX	0.368084783	0.000639506	0.000832044	NFIX
cg00558219_RNU6-777P	-0.319627835	0.000639508	0.000832045	RNU6-777P
cg23291004_TFF1	-0.325806377	0.000639512	0.000832047	TFF1
cg17323715_HNRNPA1P53	-0.324870248	0.000639529	0.000832067	HNRNPA1P53
cg14051288_EIF4EP4	-0.31176999	0.000639531	0.000832068	EIF4EP4
cg19952435_EPN1	-0.392935559	0.000639536	0.000832072	EPN1
cg25588120_RGS17	-0.295762344	0.000639544	0.000832081	RGS17
cg07190763_CLCN7	-0.347220218	0.000639546	0.000832081	CLCN7
cg25588120_CSNK1G1	-0.299733879	0.000639562	0.000832098	CSNK1G1
cg07760544_SNORA5A	0.324647292	0.000639563	0.000832098	SNORA5A
cg24863484_TRAJ7	-0.376044337	0.000639565	0.000832098	TRAJ7
cg00521239_SNRPGP8	0.389680672	0.000639566	0.000832098	SNRPGP8
cg13565400_EN2	0.303980095	0.000639568	0.000832098	EN2
cg26873338_TCF7L1	-0.385736805	0.000639568	0.000832098	TCF7L1
cg23029363_LINC00313	0.318524155	0.000639572	0.0008321	LINC00313
cg20131013_THRB-AS1	-0.407873702	0.000639573	0.0008321	THRB-AS1
cg02121773_TOPORS	-0.394485519	0.000639576	0.000832101	TOPORS
cg08174789_LINC00454	-0.313685176	0.000639582	0.000832106	LINC00454
cg12852285_AMN1	-0.370819628	0.000639583	0.000832106	AMN1
cg02724374_ING5	-0.299336925	0.000639584	0.000832106	ING5
cg11820797_RPL35AP34	-0.328493195	0.000639594	0.000832112	RPL35AP34
cg16655291_MBD3	0.329919843	0.000639594	0.000832112	MBD3
cg08324397_ZDHHC24	-0.339551703	0.000639597	0.000832112	ZDHHC24
cg04774563_FUT5	-0.317449152	0.000639598	0.000832112	FUT5
cg03545635_TEX41	-0.317233569	0.000639598	0.000832112	TEX41
cg00894219_LINC00945	-0.318335991	0.000639598	0.000832112	LINC00945
cg07442759_RPS15AP32	0.32344949	0.0006396	0.000832112	RPS15AP32
cg26072634_OTX2P1	-0.290623888	0.000639602	0.000832112	OTX2P1
cg19776984_SPRR2G	-0.318474818	0.000639603	0.000832112	SPRR2G
cg15001471_B4GALNT1	-0.327867446	0.000639608	0.000832116	B4GALNT1
cg18888655_ADAMTS13	-0.30524458	0.000639611	0.000832116	ADAMTS13
cg13372609_RNU2-36P	-0.449993231	0.000639611	0.000832116	RNU2-36P
cg06032500_C20orf204	-0.332715932	0.000639614	0.000832118	C20orf204
cg12840361_NRL	-0.329677826	0.000639617	0.00083212	NRL
cg08324397_TP53I11	-0.33860207	0.000639618	0.00083212	TP53I11
cg05901196_HRH4	0.348341594	0.000639623	0.000832124	HRH4
cg25325723_TSEN15P2	-0.303994738	0.000639626	0.000832124	TSEN15P2
cg13897388_ARL8B	-0.349177382	0.000639626	0.000832124	ARL8B
cg12352902_KRT31	-0.394585425	0.000639637	0.000832135	KRT31
cg16326777_SETSIP	-0.381863427	0.000639638	0.000832135	SETSIP
cg19505136_CPZ	0.351634002	0.000639639	0.000832135	CPZ
cg25292374_APOL5	-0.299425426	0.000639643	0.000832137	APOL5
cg11324445_RPS29P9	-0.305404241	0.000639644	0.000832137	RPS29P9
cg17329886_C4BPAP2	-0.340718853	0.000639646	0.000832138	C4BPAP2
cg16609548_UNC5B	-0.310157061	0.000639655	0.000832146	UNC5B
cg03771702_LINC02487	-0.38375241	0.000639656	0.000832146	LINC02487
cg08923338_MN1	0.355556774	0.000639668	0.000832159	MN1
cg26441200_DRAXIN	0.345626504	0.000639669	0.000832159	DRAXIN
cg12655260_MLXP1	-0.397220666	0.000639678	0.000832169	MLXP1
cg07231446_LINC01350	-0.321693472	0.000639681	0.000832171	LINC01350
cg00318756_SLC9A3P2	-0.326581538	0.000639685	0.000832173	SLC9A3P2
cg13900350_DNAJC22	-0.431110689	0.000639689	0.000832177	DNAJC22
cg15166583_COL18A1	0.339938346	0.000639693	0.000832179	COL18A1
cg09227800_RNU1-39P	-0.331321429	0.000639695	0.000832179	RNU1-39P
cg15143998_ITPKA	-0.307957526	0.000639696	0.000832179	ITPKA
cg26250129_TRIM65	-0.309390831	0.000639697	0.000832179	TRIM65
cg11911060_GMPPB	-0.347866774	0.000639713	0.000832196	GMPPB
cg03386509_EVPL	-0.305764685	0.000639716	0.000832196	EVPL
cg20161227_SORD	-0.328904816	0.000639717	0.000832196	SORD
cg07150062_LINC00342	-0.307290764	0.000639718	0.000832196	LINC00342
cg02675432_EIF4H	0.296019201	0.000639725	0.000832196	EIF4H
cg09483607_TRMT10A	-0.304114702	0.000639727	0.000832196	TRMT10A
cg00199007_MYDGF	-0.313928812	0.000639729	0.000832196	MYDGF
cg26205842_GALNT16	-0.472602298	0.00063973	0.000832196	GALNT16
cg05901128_LINC01737	-0.315645154	0.00063973	0.000832196	LINC01737
cg05828925_SNORA70J	0.338229658	0.000639732	0.000832196	SNORA70J
cg05828925_MAPKAPK5P1	0.338229658	0.000639732	0.000832196	MAPKAPK5P1
cg05828925_TRIM48	0.338229658	0.000639732	0.000832196	TRIM48
cg05828925_OR10D4P	0.338229658	0.000639732	0.000832196	OR10D4P
cg05828925_LINC01075	0.338229658	0.000639732	0.000832196	LINC01075
cg26662682_PTMAP4	-0.331277141	0.000639734	0.000832196	PTMAP4
cg10044466_EIF3J-DT	0.359210647	0.000639736	0.000832197	EIF3J-DT
cg11224507_GRAMD4P2	0.349967666	0.000639738	0.000832197	GRAMD4P2
cg12852285_CCDC126	-0.367412929	0.000639739	0.000832197	CCDC126
cg12852285_ZNF774	-0.359672969	0.000639748	0.000832206	ZNF774
cg26883836_CDO1	-0.316610732	0.000639752	0.00083221	CDO1
cg07485723_TTLL7-IT1	0.287555271	0.000639761	0.00083222	TTLL7-IT1
cg07360125_NECTIN1	-0.308652023	0.000639763	0.00083222	NECTIN1
cg21832144_OR6K3	-0.324266725	0.000639765	0.000832221	OR6K3
cg09506661_MIR620	-0.336729123	0.000639771	0.000832224	MIR620
cg18361467_PCDHA9	-0.310556634	0.000639772	0.000832224	PCDHA9
cg02357623_RXRB	-0.383045892	0.000639775	0.000832225	RXRB
cg23194886_IGFBP4	0.328372223	0.000639777	0.000832225	IGFBP4
cg05143174_MYH15	0.317517492	0.000639778	0.000832225	MYH15
cg10284638_USB1	-0.306583055	0.000639782	0.000832228	USB1
cg17296217_CD247	-0.297829599	0.000639783	0.000832228	CD247
cg25599641_RNU1-151P	-0.299252523	0.000639793	0.000832237	RNU1-151P
cg09830308_MYO1B	0.305474272	0.000639794	0.000832237	MYO1B
cg17706086_VCAN	0.320831885	0.0006398	0.000832243	VCAN
cg25706257_MIR552	-0.305464496	0.000639801	0.000832243	MIR552
cg03440172_ARRDC2	-0.309596138	0.000639805	0.000832245	ARRDC2
cg00926684_LINC02800	-0.307264076	0.000639813	0.000832254	LINC02800
cg19408449_SLC5A9	-0.312101143	0.000639818	0.000832258	SLC5A9
cg10520070_PDSS1	-0.386639133	0.00063982	0.000832258	PDSS1
cg07558734_HTR5BP	-0.356393053	0.000639821	0.000832258	HTR5BP
cg01722343_OR4E2	0.309411501	0.000639827	0.000832262	OR4E2
cg14206615_FEZF1	-0.351840727	0.000639827	0.000832262	FEZF1
cg03127229_GLIS2	0.40854654	0.000639832	0.000832263	GLIS2
cg19593182_TMEM52B	-0.335320616	0.000639833	0.000832263	TMEM52B
cg25713657_RNU2-6P	-0.338487562	0.000639834	0.000832263	RNU2-6P
cg12076546_MROH5	-0.325162881	0.000639834	0.000832263	MROH5
cg01024069_SNORD115-27	-0.301317844	0.000639836	0.000832263	SNORD115-27
cg14120340_LRRC43	-0.396941103	0.000639838	0.000832264	LRRC43
cg16582255_RNU4-33P	-0.33603457	0.000639844	0.000832269	RNU4-33P
cg06531701_FGF3	0.351074136	0.000639847	0.00083227	FGF3
cg13628022_CDHR2	0.363538474	0.000639848	0.00083227	CDHR2
cg08121165_SLC16A8	-0.347094839	0.00063985	0.000832271	SLC16A8
cg24109612_DEPDC7	-0.424958059	0.000639854	0.000832274	DEPDC7
cg00801360_LINC00940	-0.305045871	0.000639856	0.000832274	LINC00940
cg05186161_SGPL1	0.344124293	0.000639857	0.000832274	SGPL1
cg03591123_CHCHD4P2	-0.30385319	0.000639858	0.000832274	CHCHD4P2
cg11110036_ARMC10P1	-0.336019939	0.000639861	0.000832276	ARMC10P1
cg10928544_TMED2	-0.340142494	0.000639865	0.000832277	TMED2
cg23348107_DNAJC5B	-0.378782823	0.000639865	0.000832277	DNAJC5B
cg07605143_HMGN2P32	-0.370269446	0.00063987	0.000832281	HMGN2P32
cg05780543_FSCN1	0.319513377	0.000639878	0.000832288	FSCN1
cg19408449_RAB6C-AS1	-0.318219364	0.000639883	0.000832288	RAB6C-AS1
cg27209389_GUCY1A2	0.478272103	0.000639883	0.000832288	GUCY1A2
cg15936886_RPL24P7	-0.40551388	0.000639885	0.000832288	RPL24P7
cg02551980_RNU4-34P	-0.381754874	0.000639885	0.000832288	RNU4-34P
cg16183361_MT3	0.303994431	0.000639886	0.000832288	MT3
cg20952434_TANK	-0.407448696	0.000639887	0.000832288	TANK
cg12482253_LINC02574	-0.298950558	0.000639892	0.000832293	LINC02574
cg22087659_NUCKS1	0.304352802	0.000639895	0.000832293	NUCKS1
cg22168087_GFI1	0.294991384	0.000639896	0.000832293	GFI1
cg07190763_CDHR5	-0.343675252	0.000639904	0.000832303	CDHR5
cg00843105_SMARCAL1	-0.30426042	0.000639906	0.000832303	SMARCAL1
cg25357918_OR9K2	-0.341371463	0.000639912	0.000832309	OR9K2
cg26759296_ZNF551	-0.312060232	0.000639915	0.00083231	ZNF551
cg14094409_PCNA	0.320298655	0.00063992	0.000832314	PCNA
cg20488913_CERS3	-0.317205356	0.000639922	0.000832314	CERS3
cg14155246_ACTG1P14	-0.294930769	0.000639922	0.000832314	ACTG1P14
cg25270819_NCOR2	-0.308519461	0.000639926	0.000832317	NCOR2
cg04918684_SLC16A1	0.398318417	0.00063993	0.00083232	SLC16A1
cg24171294_GOLGA2	-0.3225181	0.000639935	0.000832324	GOLGA2
cg04728840_PODNL1	-0.367654478	0.000639938	0.000832325	PODNL1
cg06486190_TCF7L1	-0.311070541	0.000639943	0.000832325	TCF7L1
cg11993171_USH1G	-0.3052064	0.000639943	0.000832325	USH1G
cg20225593_LINC01874	-0.405846755	0.000639945	0.000832325	LINC01874
cg20225593_RNA5SP89	-0.405846755	0.000639945	0.000832325	RNA5SP89
cg20225593_SNORD32B	-0.405846755	0.000639945	0.000832325	SNORD32B
cg00356435_SNORA5A	0.385732424	0.000639952	0.00083233	SNORA5A
cg07607869_HS6ST1P1	-0.307321412	0.000639953	0.00083233	HS6ST1P1
cg16755189_CCER1	-0.293908205	0.000639954	0.00083233	CCER1
cg01621249_DAB2IP	-0.312111605	0.000639958	0.000832333	DAB2IP
cg08825286_RNU6-285P	-0.292967477	0.000639967	0.000832343	RNU6-285P
cg09064754_KIF19BP	0.305093485	0.000639973	0.000832347	KIF19BP
cg14419102_NPSR1	0.385332218	0.000639975	0.000832347	NPSR1
cg15029631_TMEM63C	-0.293673712	0.000639975	0.000832347	TMEM63C
cg11616276_TRIM31-AS1	0.427470465	0.000639978	0.000832347	TRIM31-AS1
cg18888655_XYLT2	-0.310808018	0.000639979	0.000832347	XYLT2
cg21849790_RNU6-208P	0.294798914	0.00063998	0.000832347	RNU6-208P
cg27599856_C2orf42	-0.327221346	0.000639981	0.000832347	C2orf42
cg02332174_DMRT3	-0.324350854	0.000639983	0.000832348	DMRT3
cg23918905_XPOTP1	0.354247977	0.000639985	0.000832348	XPOTP1
cg21991185_HMGN1P19	-0.309655063	0.000639996	0.000832355	HMGN1P19
cg25855415_RPS6KA2	0.340484461	0.000639997	0.000832355	RPS6KA2
cg20494891_PTPRN2-AS1	0.385304252	0.000640001	0.000832355	PTPRN2-AS1
cg01520297_TRBV22OR9-2	-0.308869729	0.000640002	0.000832355	TRBV22OR9-2
cg01520297_RNU6-271P	-0.308869729	0.000640002	0.000832355	RNU6-271P
cg10934350_ZNF365	0.316187077	0.000640003	0.000832355	ZNF365
cg01293277_PLEKHH3	-0.3102398	0.000640011	0.000832355	PLEKHH3
cg16882623_CDK4P1	-0.360999096	0.000640011	0.000832355	CDK4P1
cg16882623_CEP19P1	-0.360999096	0.000640011	0.000832355	CEP19P1
cg16882623_ANKRD54P1	-0.360999096	0.000640011	0.000832355	ANKRD54P1
cg16882623_ELOBP1	-0.360999096	0.000640011	0.000832355	ELOBP1
cg16882623_MIR548H3	-0.360999096	0.000640011	0.000832355	MIR548H3
cg16882623_RNA5SP443	-0.360999096	0.000640011	0.000832355	RNA5SP443
cg01178818_KCNA1	-0.308535819	0.000640015	0.000832359	KCNA1
cg04568100_NPM1P11	0.363207693	0.000640018	0.00083236	NPM1P11
cg10301769_DHRS2	-0.33178267	0.000640024	0.000832363	DHRS2
cg12186981_S100A13	-0.308587733	0.000640025	0.000832363	S100A13
cg14484356_SEMA4F	-0.303894104	0.000640027	0.000832363	SEMA4F
cg02820445_TRAV25	-0.404375465	0.000640028	0.000832363	TRAV25
cg23093741_PLD4	-0.312206597	0.000640028	0.000832363	PLD4
cg18095452_SNORA70E	-0.331943816	0.000640037	0.000832372	SNORA70E
cg21731721_VWC2L-IT1	-0.339446902	0.000640042	0.000832376	VWC2L-IT1
cg03734225_CAVIN4	-0.304574644	0.000640043	0.000832376	CAVIN4
cg06593237_CFAP58-DT	-0.371865031	0.000640045	0.000832377	CFAP58-DT
cg02158095_OR1J2	-0.320726832	0.000640048	0.000832379	OR1J2
cg25481735_TMEM63C	0.384952302	0.000640052	0.000832382	TMEM63C
cg22209010_RNU6-627P	-0.30953687	0.000640061	0.000832382	RNU6-627P
cg22209010_RNU1-76P	-0.30953687	0.000640061	0.000832382	RNU1-76P
cg22209010_LINC01626	-0.30953687	0.000640061	0.000832382	LINC01626
cg22209010_FABP12P1	-0.30953687	0.000640061	0.000832382	FABP12P1
cg22209010_DEFB128	-0.30953687	0.000640061	0.000832382	DEFB128
cg02680566_OR4S1	-0.352654662	0.000640061	0.000832382	OR4S1
cg16348536_MTND2P9	-0.325880736	0.000640063	0.000832382	MTND2P9
cg12390516_ARPP19P2	0.307036257	0.00064007	0.000832389	ARPP19P2
cg04430228_OR4S1	-0.346622754	0.000640076	0.000832394	OR4S1
cg24304928_RNU6-501P	-0.318623384	0.000640078	0.000832396	RNU6-501P
cg09026849_RN7SKP38	-0.311264135	0.000640085	0.000832399	RN7SKP38
cg13692482_RNU6-14P	-0.320465166	0.000640085	0.000832399	RNU6-14P
cg22637538_RNU6-490P	0.323851623	0.000640086	0.000832399	RNU6-490P
cg22491001_AHRR	-0.290587191	0.000640093	0.000832406	AHRR
cg02105346_SRP14P1	-0.320021367	0.000640099	0.000832412	SRP14P1
cg05755219_PDE6H	0.302529837	0.000640107	0.00083242	PDE6H
cg12852285_TMEM69	-0.372322225	0.000640114	0.000832427	TMEM69
cg04097131_IBA57	-0.310622928	0.000640118	0.00083243	IBA57
cg11831394_RPS15AP27	-0.372365514	0.00064012	0.000832431	RPS15AP27
cg08358620_KIAA1549L	0.308090896	0.000640124	0.000832434	KIAA1549L
cg05304815_COL6A3	0.37361842	0.000640127	0.000832434	COL6A3
cg10449536_ZBTB12	-0.371693362	0.000640127	0.000832434	ZBTB12
cg03820640_POM121B	0.390534483	0.000640129	0.000832434	POM121B
cg24863484_TMEM176B	-0.381828679	0.000640132	0.000832434	TMEM176B
cg27036347_TSGA10IP	-0.339542871	0.000640132	0.000832434	TSGA10IP
cg25270819_LTBP4	-0.308079185	0.000640135	0.000832434	LTBP4
cg04198854_PLXNC1	-0.305841458	0.000640137	0.000832434	PLXNC1
cg15353666_AP2A1	-0.361854642	0.00064014	0.000832434	AP2A1
cg07570618_RPL39P29	-0.33076524	0.00064014	0.000832434	RPL39P29
cg21649442_NDRG2	-0.397859566	0.000640142	0.000832434	NDRG2
cg24082121_BCL9L	0.309116085	0.000640143	0.000832434	BCL9L
cg17669549_MYOF	-0.290841767	0.000640147	0.000832434	MYOF
cg07917878_KCNS2	-0.294190394	0.000640147	0.000832434	KCNS2
cg10548700_EIF4A2P2	0.305134032	0.000640147	0.000832434	EIF4A2P2
cg26002138_BOC	-0.343288222	0.000640148	0.000832434	BOC
cg19125716_C12orf54	0.41882856	0.000640152	0.000832437	C12orf54
cg05688588_PNMT	0.367006497	0.000640155	0.000832437	PNMT
cg09175462_NUTM2F	-0.315088429	0.000640155	0.000832437	NUTM2F
cg16655291_PSPC1-AS2	-0.325063638	0.000640156	0.000832437	PSPC1-AS2
cg02921852_P2RY2	0.360087824	0.00064016	0.000832439	P2RY2
cg27459981_ZNF619	0.34021698	0.000640161	0.000832439	ZNF619
cg01009586_FSTL4	-0.321880501	0.000640163	0.00083244	FSTL4
cg05186161_MTIF2	0.353890872	0.000640169	0.000832446	MTIF2
cg12426214_CTHRC1	-0.327292504	0.000640175	0.000832451	CTHRC1
cg16237262_SMKR1	0.34132191	0.000640179	0.000832451	SMKR1
cg05868023_MT2P1	0.296865377	0.000640179	0.000832451	MT2P1
cg18079296_RPL7P32	-0.478192099	0.000640179	0.000832451	RPL7P32
cg01230890_PNPLA5	-0.303677655	0.000640181	0.000832451	PNPLA5
cg02487130_RPL14P6	0.33039973	0.000640187	0.000832457	RPL14P6
cg04175473_PPP1R2P2	-0.271918619	0.000640191	0.000832458	PPP1R2P2
cg26329715_CCDC47	0.314505152	0.000640192	0.000832458	CCDC47
cg07362283_SRRM3	-0.318205477	0.000640194	0.000832458	SRRM3
cg23983173_RPS15P9	0.455629641	0.000640195	0.000832458	RPS15P9
cg11095122_PER1	-0.34592198	0.000640197	0.000832458	PER1
cg15812976_CARD10	-0.312306045	0.000640198	0.000832458	CARD10
cg01073837_WNT3A	-0.357940774	0.000640207	0.000832459	WNT3A
cg26974035_SNORD34	-0.350358833	0.000640208	0.000832459	SNORD34
cg16138690_BOC	-0.299441428	0.000640209	0.000832459	BOC
cg25122934_DHFRP1	-0.334284656	0.000640212	0.000832459	DHFRP1
cg19836592_WIPI1	0.371114416	0.000640213	0.000832459	WIPI1
cg16726234_H1-12P	-0.304310477	0.000640214	0.000832459	H1-12P
cg05260346_ACTBP12	-0.318606328	0.000640216	0.000832459	ACTBP12
cg05260346_MTND5P18	-0.318606328	0.000640216	0.000832459	MTND5P18
cg05260346_RN7SL868P	-0.318606328	0.000640216	0.000832459	RN7SL868P
cg05260346_MTND1P2	-0.318606328	0.000640216	0.000832459	MTND1P2
cg05260346_H3P29	-0.318606328	0.000640216	0.000832459	H3P29
cg04498418_ZNF526	-0.460811101	0.000640227	0.000832472	ZNF526
cg00470469_GNG2	-0.303991981	0.000640232	0.000832475	GNG2
cg24377657_MICAL3	0.294536526	0.000640238	0.000832481	MICAL3
cg06620353_ABTB2	-0.312806496	0.00064024	0.000832482	ABTB2
cg15099537_SOCS2	-0.289014402	0.000640243	0.000832485	SOCS2
cg17365391_NEUROD4	0.378137978	0.000640247	0.000832487	NEUROD4
cg21803139_RAC1P5	-0.304951505	0.000640249	0.000832488	RAC1P5
cg06426293_HMGB1P26	-0.294358981	0.000640251	0.000832489	HMGB1P26
cg05154833_EIF4A2P2	-0.30117433	0.000640255	0.000832491	EIF4A2P2
cg12427264_BLOC1S3	0.341614912	0.000640258	0.000832491	BLOC1S3
cg07326620_ASPDH	-0.309544952	0.000640258	0.000832491	ASPDH
cg10234161_NUTM2E	-0.392828921	0.000640263	0.000832493	NUTM2E
cg12332795_SAPCD2	-0.325723834	0.000640264	0.000832493	SAPCD2
cg24968733_ROBO4	-0.308266411	0.000640267	0.000832493	ROBO4
cg15658784_HMGN2P46	0.302107488	0.000640268	0.000832493	HMGN2P46
cg07163687_FN3K	0.35980855	0.000640269	0.000832493	FN3K
cg09227800_VAPB	-0.330034083	0.000640269	0.000832493	VAPB
cg19801817_IPO8P1	-0.315000023	0.000640272	0.000832496	IPO8P1
cg07600452_PCDHGC3	-0.308156803	0.000640275	0.000832497	PCDHGC3
cg26688241_RNU6-82P	-0.317423494	0.000640282	0.000832504	RNU6-82P
cg12353589_SAPCD2	0.31940848	0.000640283	0.000832504	SAPCD2
cg10928544_SLC25A46	-0.342959631	0.000640295	0.00083251	SLC25A46
cg27195402_OR51A9P	-0.310089275	0.000640295	0.00083251	OR51A9P
cg21468244_SALL4	-0.333434894	0.000640295	0.00083251	SALL4
cg09417761_ACTBP6	-0.309197176	0.000640296	0.00083251	ACTBP6
cg20810503_DRD5P2	-0.30379373	0.000640301	0.000832511	DRD5P2
cg04782982_EEF1A1P16	-0.388626004	0.000640301	0.000832511	EEF1A1P16
cg09396308_RPL6P4	-0.325129385	0.000640303	0.000832511	RPL6P4
cg23710890_KNL1	-0.406555687	0.000640303	0.000832511	KNL1
cg03260458_PNMT	0.389762801	0.000640307	0.000832514	PNMT
cg08229224_GMFB	-0.367191101	0.000640311	0.000832517	GMFB
cg03179419_SHQ1P1	-0.305540476	0.000640318	0.000832521	SHQ1P1
cg00318756_ZNF777	-0.327498289	0.000640318	0.000832521	ZNF777
cg06433816_LINC00837	-0.375849401	0.000640319	0.000832521	LINC00837
cg04474876_YKT6	-0.401508576	0.000640321	0.000832522	YKT6
cg15756601_TARDBPP1	-0.28940505	0.000640323	0.000832522	TARDBPP1
cg23081194_OR2AH1P	-0.294067419	0.000640325	0.000832523	OR2AH1P
cg07793432_OPLAH	0.406604553	0.000640331	0.000832529	OPLAH
cg16899501_ASPG	-0.332644649	0.000640335	0.000832532	ASPG
cg01620164_CDK11A	-0.344109897	0.000640343	0.000832539	CDK11A
cg09495418_NBPF1	0.355438817	0.000640345	0.000832539	NBPF1
cg23725888_VWFP1	-0.313558795	0.000640345	0.000832539	VWFP1
cg11002119_COL18A1-AS2	-0.317455693	0.000640347	0.000832539	COL18A1-AS2
cg15762175_NCOR1P3	-0.306599855	0.00064035	0.000832539	NCOR1P3
cg22229231_ARHGEF35	-0.337574592	0.00064035	0.000832539	ARHGEF35
cg04517903_SLC6A12	-0.334032791	0.000640352	0.000832539	SLC6A12
cg09911521_LINC01098	0.394259096	0.000640353	0.000832539	LINC01098
cg08048178_SAMSN1	-0.289363569	0.000640355	0.000832539	SAMSN1
cg19595092_RPL35AP11	-0.296828492	0.000640358	0.00083254	RPL35AP11
cg24656207_WDR81	0.329997591	0.00064036	0.000832542	WDR81
cg27434890_TOMM40P4	-0.305218365	0.000640364	0.000832544	TOMM40P4
cg09768455_ADGRG1	0.386199248	0.000640371	0.000832548	ADGRG1
cg03380512_TPPP2	0.350694361	0.000640372	0.000832548	TPPP2
cg11316131_HEATR4	0.365417125	0.000640374	0.000832548	HEATR4
cg24856383_OPTC	0.30034281	0.000640374	0.000832548	OPTC
cg02029687_DMRTC2	-0.362358955	0.000640374	0.000832548	DMRTC2
cg08183467_SLC6A19	0.351615329	0.000640383	0.000832554	SLC6A19
cg27375966_PIAS3	-0.462582956	0.000640383	0.000832554	PIAS3
cg07248935_SERINC2	-0.309326174	0.000640386	0.000832554	SERINC2
cg26690956_INKA2	-0.372025584	0.000640386	0.000832554	INKA2
cg03891843_OR13C4	-0.3058934	0.000640389	0.000832554	OR13C4
cg17146522_HOXA7	-0.367347215	0.000640392	0.000832556	HOXA7
cg14190294_STIM2-AS1	-0.306016551	0.000640397	0.000832559	STIM2-AS1
cg08991255_RPS13P2	-0.305921045	0.000640398	0.000832559	RPS13P2
cg25588120_ZNF502	-0.296427288	0.000640399	0.000832559	ZNF502
cg04000274_RN7SL41P	-0.324391667	0.000640403	0.00083256	RN7SL41P
cg02562282_CTRC	-0.358560366	0.000640404	0.00083256	CTRC
cg05186161_CEBPZOS	0.356843374	0.000640405	0.00083256	CEBPZOS
cg02945192_C12orf54	-0.336728513	0.000640408	0.000832561	C12orf54
cg03620587_RPL31P14	-0.357539404	0.000640408	0.000832561	RPL31P14
cg12353041_POLD2P1	-0.374393795	0.000640415	0.000832568	POLD2P1
cg06752779_RPL23AP14	-0.29851903	0.000640419	0.000832571	RPL23AP14
cg25855415_ARL5B	-0.337507525	0.000640425	0.000832575	ARL5B
cg12067202_MUC21	0.308444522	0.000640425	0.000832575	MUC21
cg10934068_RNFT1	0.365557497	0.000640434	0.000832584	RNFT1
cg17952679_PRSS8	-0.323583247	0.000640435	0.000832584	PRSS8
cg17044191_BPNT2	-0.419647127	0.000640437	0.000832584	BPNT2
cg16726234_ATP6V1G1P3	-0.306524527	0.000640439	0.000832584	ATP6V1G1P3
cg26816564_ANHX	0.386502848	0.000640448	0.000832593	ANHX
cg09524880_RNU6-376P	-0.347267443	0.000640449	0.000832593	RNU6-376P
cg22268718_HERC3	0.384451109	0.000640455	0.000832594	HERC3
cg22152521_UBE2Q2P10	-0.311904162	0.000640455	0.000832594	UBE2Q2P10
cg10723869_ANGPTL5	-0.312308188	0.000640455	0.000832594	ANGPTL5
cg22997974_KRT80	-0.320359745	0.000640458	0.000832594	KRT80
cg03197961_SSR1P1	-0.345653901	0.000640459	0.000832594	SSR1P1
cg14562619_ACTBP6	-0.292817372	0.000640462	0.000832594	ACTBP6
cg00621679_TRMT61B	0.320664328	0.000640464	0.000832594	TRMT61B
cg01543583_RAB5A	-0.303370106	0.000640464	0.000832594	RAB5A
cg24250902_LOXL4	-0.346642091	0.000640465	0.000832594	LOXL4
cg17822947_LINC00615	0.295797678	0.000640465	0.000832594	LINC00615
cg17323715_RNU6-882P	-0.31522403	0.000640467	0.000832594	RNU6-882P
cg03426600_MIR2053	-0.352561066	0.000640469	0.000832594	MIR2053
cg10288502_ITGBL1	-0.294516009	0.000640475	0.000832598	ITGBL1
cg10548700_DOCK10	0.295553811	0.000640475	0.000832598	DOCK10
cg12256753_ENTPD2	-0.32000835	0.000640476	0.000832598	ENTPD2
cg18361467_LINC02331	-0.320829974	0.000640485	0.000832607	LINC02331
cg19586889_NAA80	0.314117255	0.000640487	0.000832608	NAA80
cg18647449_RNU6-115P	-0.308811798	0.000640489	0.000832608	RNU6-115P
cg16436181_HOXD4	-0.314332055	0.000640491	0.000832609	HOXD4
cg18587557_MEIS1-AS3	-0.444480134	0.000640497	0.000832614	MEIS1-AS3
cg08438705_RNA5SP328	-0.325907079	0.000640502	0.000832619	RNA5SP328
cg13546658_POTEH	0.334815362	0.000640506	0.000832621	POTEH
cg19991780_CD81	-0.30929243	0.000640508	0.000832621	CD81
cg27475875_TOM1L2	0.348595027	0.000640512	0.000832621	TOM1L2
cg10928544_SETD1A	0.350849461	0.000640514	0.000832621	SETD1A
cg16484858_CCL25	0.341622402	0.000640518	0.000832621	CCL25
cg05889858_PML	0.440194543	0.000640518	0.000832621	PML
cg19746337_RNU6-147P	-0.424255618	0.000640519	0.000832621	RNU6-147P
cg06473925_MUC2	-0.326687678	0.000640519	0.000832621	MUC2
cg22829098_NPPC	-0.399719631	0.00064052	0.000832621	NPPC
cg12181907_CELA2B	-0.360030098	0.000640535	0.000832639	CELA2B
cg18830282_PYGB	-0.301354407	0.000640536	0.000832639	PYGB
cg13921622_C3orf22	-0.364606566	0.000640538	0.000832639	C3orf22
cg01293277_LINC00475	-0.305139483	0.00064055	0.000832653	LINC00475
cg09936080_NPTXR	0.33571724	0.000640558	0.000832661	NPTXR
cg03623045_RFX2	-0.32130596	0.000640561	0.000832663	RFX2
cg02234216_C1orf116	-0.35144947	0.000640563	0.000832663	C1orf116
cg03353560_DRGX	-0.307608257	0.000640566	0.000832664	DRGX
cg26612252_SYNE1	0.332612936	0.000640567	0.000832664	SYNE1
cg12474980_AANAT	-0.338115964	0.000640569	0.000832665	AANAT
cg14222432_LAMA5	-0.348564637	0.000640574	0.00083267	LAMA5
cg06202136_NPSR1	0.407869338	0.000640578	0.00083267	NPSR1
cg21263170_RNF186	-0.358868186	0.000640578	0.00083267	RNF186
cg14668447_DRG1	-0.404226145	0.000640579	0.00083267	DRG1
cg24711094_RPL39P18	-0.311665631	0.000640581	0.000832671	RPL39P18
cg11289747_BPIFB6	-0.351795039	0.000640584	0.000832671	BPIFB6
cg05889858_MIOX	0.436384523	0.000640585	0.000832671	MIOX
cg16601957_GPRIN3	-0.315585832	0.000640588	0.000832674	GPRIN3
cg26740375_KRT18P23	-0.335139136	0.000640591	0.000832676	KRT18P23
cg12356249_CYP8B1	-0.296930578	0.000640594	0.000832677	CYP8B1
cg00758297_SIGLEC16	0.347932484	0.000640599	0.000832682	SIGLEC16
cg26247093_HMGN3P1	0.292086013	0.000640603	0.000832684	HMGN3P1
cg27245817_PACSIN1	0.318542981	0.000640609	0.000832684	PACSIN1
cg24439232_C1QL1	-0.344623898	0.000640613	0.000832684	C1QL1
cg19801817_GLRXP3	-0.321050234	0.000640615	0.000832684	GLRXP3
cg12679899_PCIF1	-0.314451748	0.000640619	0.000832684	PCIF1
cg06234966_MPTX1	-0.317848521	0.000640624	0.000832684	MPTX1
cg03859614_LINC01556	-0.309882503	0.000640624	0.000832684	LINC01556
cg25655084_RABGGTB	-0.348444201	0.000640625	0.000832684	RABGGTB
cg16138453_CNN3-DT	-0.410873767	0.000640626	0.000832684	CNN3-DT
cg22259797_HNRNPA3P14	-0.309912156	0.000640627	0.000832684	HNRNPA3P14
cg22259797_RNA5SP183	-0.309912156	0.000640627	0.000832684	RNA5SP183
cg22259797_OR2U1P	-0.309912156	0.000640627	0.000832684	OR2U1P
cg22259797_DEFA5	-0.309912156	0.000640627	0.000832684	DEFA5
cg22259797_SNORD3H	-0.309912156	0.000640627	0.000832684	SNORD3H
cg22259797_POM121L13P	-0.309912156	0.000640627	0.000832684	POM121L13P
cg22259797_RNU6-845P	-0.309912156	0.000640627	0.000832684	RNU6-845P
cg22259797_BMP6P1	-0.309912156	0.000640627	0.000832684	BMP6P1
cg03660115_OR51A10P	0.333340612	0.000640641	0.000832699	OR51A10P
cg25159207_HSD11B2	0.354173843	0.00064065	0.000832705	HSD11B2
cg22229231_TMEM185B	-0.340291636	0.000640653	0.000832705	TMEM185B
cg25329734_CYLC2	0.352738909	0.000640655	0.000832705	CYLC2
cg25329734_CCDC172	0.352738909	0.000640655	0.000832705	CCDC172
cg25329734_CACNG3	0.352738909	0.000640655	0.000832705	CACNG3
cg25329734_CFTRP3	0.352738909	0.000640655	0.000832705	CFTRP3
cg13935206_BTBD17	-0.314261922	0.00064066	0.000832709	BTBD17
cg23024553_SNX19	-0.304393802	0.000640664	0.000832712	SNX19
cg21520194_GTF2H2B	-0.481200436	0.000640668	0.000832714	GTF2H2B
cg04097131_ZBTB7C	-0.290230994	0.000640671	0.000832714	ZBTB7C
cg19787076_PSMB7	-0.312937221	0.000640674	0.000832714	PSMB7
cg26668221_BARHL1	-0.317144689	0.000640674	0.000832714	BARHL1
cg01824284_TRAPPC14	-0.304978469	0.000640675	0.000832714	TRAPPC14
cg06246293_KRTAP12-4	0.34401983	0.000640677	0.000832714	KRTAP12-4
cg18212777_CCDC33	-0.355618092	0.000640677	0.000832714	CCDC33
cg09096476_RANBP10	-0.329458392	0.000640678	0.000832714	RANBP10
cg18459152_COPS4	-0.381752696	0.000640685	0.000832721	COPS4
cg09227800_SRP68	-0.330858261	0.000640687	0.000832721	SRP68
cg17371585_KLF2P2	-0.344056042	0.000640688	0.000832721	KLF2P2
cg16340485_MLLT1	-0.425529741	0.000640693	0.000832724	MLLT1
cg16972508_GJA4	-0.304898985	0.000640693	0.000832724	GJA4
cg01304256_GPR146	-0.3046864	0.000640696	0.000832724	GPR146
cg24377657_KDM2A	0.303079884	0.000640698	0.000832724	KDM2A
cg13076269_MIR1285-2	-0.370152233	0.000640698	0.000832724	MIR1285-2
cg13896190_MIR556	-0.299888251	0.0006407	0.000832724	MIR556
cg25588120_NDUFA5	-0.297194527	0.000640702	0.000832724	NDUFA5
cg02355304_SLC66A2	-0.324992734	0.000640707	0.000832729	SLC66A2
cg01824284_LRRC8A	-0.298858544	0.000640712	0.000832734	LRRC8A
cg17148552_RPL21P131	-0.322132819	0.000640715	0.000832736	RPL21P131
cg27375966_COPS7B	-0.456696845	0.00064072	0.00083274	COPS7B
cg15353666_MRPS34	-0.358559921	0.000640723	0.000832742	MRPS34
cg13229245_ZDHHC21	0.296472829	0.000640724	0.000832742	ZDHHC21
cg22510412_LINC02048	-0.320776453	0.000640734	0.00083275	LINC02048
cg12914151_AMTN	-0.335925818	0.000640736	0.00083275	AMTN
cg26353006_RN7SL183P	0.315477048	0.000640737	0.00083275	RN7SL183P
cg14861778_IL18RAP	-0.359279958	0.000640738	0.00083275	IL18RAP
cg13500029_RN7SL182P	-0.299117288	0.000640739	0.00083275	RN7SL182P
cg00739004_GNG8	-0.298357441	0.000640746	0.000832756	GNG8
cg02121773_YOD1	-0.391687611	0.000640747	0.000832756	YOD1
cg25330422_RNU6-43P	0.363004434	0.000640752	0.000832761	RNU6-43P
cg18148659_NECTIN1	-0.302792319	0.000640758	0.000832766	NECTIN1
cg13793166_LRRC23	0.417048311	0.00064076	0.000832766	LRRC23
cg10337506_TNFSF18	-0.29863519	0.000640761	0.000832766	TNFSF18
cg10723869_COX16	-0.317637499	0.000640762	0.000832766	COX16
cg04255276_TBXA2R	0.313045717	0.000640766	0.000832767	TBXA2R
cg12403996_NUMBL	-0.337485991	0.000640767	0.000832767	NUMBL
cg19015264_SPATA3	0.392428216	0.00064077	0.000832767	SPATA3
cg26607103_LMX1A-AS1	0.403715758	0.00064077	0.000832767	LMX1A-AS1
cg10516613_COL18A1-AS2	-0.310940469	0.000640771	0.000832767	COL18A1-AS2
cg24230904_TOM1L2	-0.314568992	0.000640774	0.000832767	TOM1L2
cg09807356_SLC29A4	-0.314136979	0.000640774	0.000832767	SLC29A4
cg10653573_OR11G2	-0.307120627	0.000640776	0.000832767	OR11G2
cg21149260_SLC6A2	-0.30880659	0.000640787	0.000832778	SLC6A2
cg04498418_LRRK1	-0.461651674	0.000640792	0.000832781	LRRK1
cg19586889_AP2S1	0.320903546	0.000640795	0.000832781	AP2S1
cg05214771_PELP1	0.349124134	0.000640796	0.000832781	PELP1
cg16348536_RNU4-27P	-0.338723803	0.000640797	0.000832781	RNU4-27P
cg06022673_MUC21	-0.299232168	0.000640798	0.000832781	MUC21
cg19334647_ATP5MC1P3	0.388392533	0.000640799	0.000832781	ATP5MC1P3
cg10723869_CDCA7L	-0.317067994	0.000640802	0.000832783	CDCA7L
cg20150659_MIR646	-0.337453031	0.000640806	0.000832784	MIR646
cg24949324_IER5L	-0.350824056	0.000640807	0.000832784	IER5L
cg13208584_ACAN	-0.322460212	0.000640807	0.000832784	ACAN
cg13868026_MIR556	-0.322604409	0.000640815	0.000832788	MIR556
cg24281267_PLEKHA6	0.311060287	0.000640816	0.000832788	PLEKHA6
cg03260458_PKD1L2	0.396741412	0.000640816	0.000832788	PKD1L2
cg18701685_PPP1R14B	0.311091979	0.000640817	0.000832788	PPP1R14B
cg23202468_RGS9	0.362752768	0.000640819	0.000832788	RGS9
cg05202629_LINC02031	0.373520218	0.000640826	0.000832796	LINC02031
cg08583127_FTH1P6	-0.323437468	0.000640837	0.000832806	FTH1P6
cg19793303_NETO2	-0.318906781	0.000640839	0.000832806	NETO2
cg00168193_MRGPRX4	-0.387921492	0.00064084	0.000832806	MRGPRX4
cg04728840_SLC16A13	-0.376020949	0.000640841	0.000832806	SLC16A13
cg06181637_FOXN1	-0.323773376	0.000640849	0.000832812	FOXN1
cg22108143_KLHL35	-0.358721124	0.00064085	0.000832812	KLHL35
cg24413597_WASF2	0.35983066	0.00064085	0.000832812	WASF2
cg18148659_RRBP1	-0.302445355	0.000640852	0.000832813	RRBP1
cg03304332_RNU6-95P	-0.396639086	0.000640855	0.000832813	RNU6-95P
cg18294987_TOP3B	0.370298064	0.000640855	0.000832813	TOP3B
cg04056946_LINC01471	-0.320431206	0.000640861	0.000832818	LINC01471
cg13862853_KIF7	-0.296985774	0.000640864	0.00083282	KIF7
cg07697756_KIAA1549	0.33100427	0.000640867	0.000832821	KIAA1549
cg08229224_DTD2	-0.370683809	0.000640868	0.000832821	DTD2
cg00338685_ZNF880	-0.409069585	0.000640875	0.000832828	ZNF880
cg08521677_KRTAP1-3	0.335947342	0.000640876	0.000832828	KRTAP1-3
cg24634058_ABCC9	0.305654084	0.000640878	0.000832828	ABCC9
cg02588929_SLC26A8	0.285253551	0.000640881	0.000832831	SLC26A8
cg05809578_PNMT	0.382327	0.000640885	0.000832831	PNMT
cg14597070_SCARA3	0.31273574	0.000640885	0.000832831	SCARA3
cg12594546_GPR65	-0.34005444	0.000640886	0.000832831	GPR65
cg08951101_LRP1	-0.318139335	0.000640888	0.000832831	LRP1
cg18614561_TTC23L	-0.40760257	0.000640889	0.000832831	TTC23L
cg24588582_UBIAD1	-0.298881042	0.000640892	0.000832831	UBIAD1
cg13921622_SEMA6C	-0.362973452	0.000640893	0.000832831	SEMA6C
cg01965560_ZNF155	-0.320289096	0.000640897	0.000832835	ZNF155
cg26329715_KIAA1328	0.31799424	0.000640901	0.000832838	KIAA1328
cg10039163_LINC01777	-0.283389737	0.000640906	0.000832842	LINC01777
cg20225678_SNORD117	-0.297786801	0.000640912	0.000832845	SNORD117
cg05291244_GABARAP	0.333423246	0.000640912	0.000832845	GABARAP
cg22108143_MBD1	-0.384563355	0.000640913	0.000832845	MBD1
cg23816594_RPL36AP43	-0.295928233	0.000640916	0.000832846	RPL36AP43
cg07265168_PTGIS	0.310306276	0.00064092	0.000832847	PTGIS
cg19408449_KLHL40	-0.308127614	0.00064092	0.000832847	KLHL40
cg10425410_TNS4	-0.304279962	0.000640928	0.00083285	TNS4
cg07092448_MEDAG	0.301072809	0.000640928	0.00083285	MEDAG
cg09926728_RBMS3-AS1	-0.317981462	0.000640928	0.00083285	RBMS3-AS1
cg12877532_LY96	-0.30129113	0.000640928	0.00083285	LY96
cg19316173_RN7SL632P	-0.360546476	0.00064093	0.00083285	RN7SL632P
cg20267322_SLC46A2	-0.331739602	0.000640935	0.000832851	SLC46A2
cg05520765_H1-0	-0.346948841	0.000640936	0.000832851	H1-0
cg04452523_POLR3KP1	-0.317670718	0.000640936	0.000832851	POLR3KP1
cg10492042_AFM	0.300766734	0.00064094	0.000832851	AFM
cg18121066_GAPDHP57	0.34148627	0.000640941	0.000832851	GAPDHP57
cg17553854_TF	-0.383482175	0.000640943	0.000832851	TF
cg21232401_PLEC	-0.309912179	0.000640943	0.000832851	PLEC
cg12710220_SNORD18A	-0.3115798	0.000640944	0.000832851	SNORD18A
cg00066022_HDHD5	0.322040185	0.000640944	0.000832851	HDHD5
cg18359338_AGPAT2	-0.360592864	0.000640949	0.000832853	AGPAT2
cg17159699_PHF7	-0.335489973	0.000640953	0.000832853	PHF7
cg16655291_ERCC2	0.326048029	0.000640955	0.000832853	ERCC2
cg18455405_IGHJ3P	-0.289399966	0.000640956	0.000832853	IGHJ3P
cg03123424_DHFRP1	-0.305079636	0.000640957	0.000832853	DHFRP1
cg10934068_LYRM1	0.368100641	0.000640957	0.000832853	LYRM1
cg07207099_CCT8P1	0.298835304	0.000640957	0.000832853	CCT8P1
cg25389087_FBLN2	-0.314962965	0.000640962	0.000832856	FBLN2
cg05013129_LINC00316	0.406475893	0.000640963	0.000832856	LINC00316
cg17897187_SEMA3G	-0.302805857	0.000640969	0.000832861	SEMA3G
cg04536829_SNRPGP8	0.450295727	0.00064097	0.000832861	SNRPGP8
cg14369518_SNORD18A	-0.312514005	0.000640972	0.000832861	SNORD18A
cg25855415_ZNF512B	0.339580506	0.000640973	0.000832861	ZNF512B
cg10852431_CSF1	0.405117844	0.000640977	0.000832864	CSF1
cg09562938_BRD7P2	-0.376160307	0.000640978	0.000832864	BRD7P2
cg11893511_MADD	-0.368003009	0.000640981	0.000832864	MADD
cg01808320_ZNF250	-0.30649317	0.000640981	0.000832864	ZNF250
cg16798839_RALGAPA2	-0.279624198	0.000640986	0.000832868	RALGAPA2
cg05740567_FN3K	-0.318536262	0.00064099	0.000832871	FN3K
cg14095610_LOXL4	-0.299229762	0.000640997	0.000832871	LOXL4
cg01428095_DDX39AP1	-0.340962173	0.000640999	0.000832871	DDX39AP1
cg21049487_DEFB131D	-0.316752552	0.000641001	0.000832871	DEFB131D
cg05808399_RPL39P15	0.299347394	0.000641002	0.000832871	RPL39P15
cg05438523_RN7SKP3	-0.324167694	0.000641004	0.000832871	RN7SKP3
cg07207099_ZNF227	0.297638704	0.000641018	0.000832871	ZNF227
cg09162333_H3P4	-0.346120426	0.000641024	0.000832871	H3P4
cg13672736_ZFAT	-0.304491454	0.00064103	0.000832871	ZFAT
cg06493154_SSC5D	0.377081064	0.000641031	0.000832871	SSC5D
cg15790457_LINC01304	-0.314716179	0.000641034	0.000832871	LINC01304
cg26184765_OR2L5	-0.306562943	0.000641036	0.000832871	OR2L5
cg11893742_RNVU1-17	-0.311611013	0.000641036	0.000832871	RNVU1-17
cg11893742_GEMIN2P1	-0.311611013	0.000641036	0.000832871	GEMIN2P1
cg11893742_MYCNUT	-0.311611013	0.000641036	0.000832871	MYCNUT
cg11893742_RNU7-182P	-0.311611013	0.000641036	0.000832871	RNU7-182P
cg11893742_HAGLROS	-0.311611013	0.000641036	0.000832871	HAGLROS
cg11893742_C3orf85	-0.311611013	0.000641036	0.000832871	C3orf85
cg11893742_RN7SL415P	-0.311611013	0.000641036	0.000832871	RN7SL415P
cg11893742_DYNLL1P7	-0.311611013	0.000641036	0.000832871	DYNLL1P7
cg11893742_LINC00208	-0.311611013	0.000641036	0.000832871	LINC00208
cg11893742_PAEP	-0.311611013	0.000641036	0.000832871	PAEP
cg11893742_LINC02668	-0.311611013	0.000641036	0.000832871	LINC02668
cg11893742_RPS7P9	-0.311611013	0.000641036	0.000832871	RPS7P9
cg11893742_OR4C4P	-0.311611013	0.000641036	0.000832871	OR4C4P
cg11893742_DNAJA1P1	-0.311611013	0.000641036	0.000832871	DNAJA1P1
cg11893742_RNA5SP430	-0.311611013	0.000641036	0.000832871	RNA5SP430
cg11893742_KRTAP12-3	-0.311611013	0.000641036	0.000832871	KRTAP12-3
cg10664338_HLA-DRA	-0.319624169	0.000641037	0.000832871	HLA-DRA
cg14357008_RASSF9	-0.383046775	0.000641042	0.000832874	RASSF9
cg07131604_AKR1C2	-0.270998267	0.000641043	0.000832874	AKR1C2
cg07024786_SKI	0.349000518	0.000641044	0.000832874	SKI
cg15644305_BATF2	-0.312557195	0.000641047	0.000832875	BATF2
cg11223648_LINC01315	-0.333203327	0.000641049	0.000832875	LINC01315
cg01351387_DPPA3P2	0.468925763	0.00064105	0.000832875	DPPA3P2
cg05694098_SLC39A1	-0.398882265	0.000641053	0.000832877	SLC39A1
cg06115039_TBC1D21	-0.305136788	0.000641055	0.000832877	TBC1D21
cg00473386_RNU6-925P	-0.404262117	0.000641062	0.000832883	RNU6-925P
cg05629849_PIN1P1	-0.39409683	0.000641062	0.000832883	PIN1P1
cg05790451_ACP6	-0.312936582	0.000641065	0.000832885	ACP6
cg09003954_ULBP3	-0.405435088	0.00064107	0.000832887	ULBP3
cg25530761_EEF1A1P14	-0.357513375	0.00064107	0.000832887	EEF1A1P14
cg02548132_CSN1S2AP	-0.329510774	0.000641074	0.000832887	CSN1S2AP
cg25085578_NPRL3	-0.413674019	0.000641074	0.000832887	NPRL3
cg04590123_RPS6KB2	-0.369335619	0.000641078	0.000832891	RPS6KB2
cg01068375_RPS27AP7	-0.401248418	0.000641088	0.000832901	RPS27AP7
cg08073629_ANGPTL4	-0.343495663	0.00064109	0.000832901	ANGPTL4
cg09227800_RPL32	-0.328515988	0.000641091	0.000832901	RPL32
cg00819121_MTND5P19	-0.342804223	0.000641093	0.000832901	MTND5P19
cg00819420_RN7SL107P	0.306644592	0.000641096	0.000832901	RN7SL107P
cg07600452_FSCN1	-0.30591055	0.000641097	0.000832901	FSCN1
cg08992305_RNU1-52P	0.30227478	0.000641098	0.000832901	RNU1-52P
cg09162333_ECI1	-0.344189258	0.0006411	0.000832901	ECI1
cg09227800_GLT8D1	-0.330681807	0.000641101	0.000832901	GLT8D1
cg05291244_MRPL49	0.341261004	0.000641102	0.000832901	MRPL49
cg27483382_AP1S2P1	-0.332091697	0.000641107	0.000832906	AP1S2P1
cg21890303_LINC00314	-0.328366711	0.000641115	0.000832913	LINC00314
cg25389087_LAMA5	-0.315798018	0.000641115	0.000832913	LAMA5
cg13229245_FRK	0.294683005	0.000641119	0.000832916	FRK
cg17338411_PDX1	-0.319049369	0.000641125	0.00083292	PDX1
cg02378006_NTS	-0.28938104	0.000641126	0.00083292	NTS
cg03624563_OR51F2	-0.356602757	0.000641128	0.00083292	OR51F2
cg13897388_FNBP4	-0.354724362	0.00064113	0.00083292	FNBP4
cg02368812_PFKP	-0.30553058	0.000641133	0.00083292	PFKP
cg11809638_SOX13	0.386872749	0.000641134	0.00083292	SOX13
cg17839232_LINC01056	-0.304619638	0.000641134	0.00083292	LINC01056
cg12332795_ZDHHC8	-0.323312074	0.000641137	0.00083292	ZDHHC8
cg00666820_MAP2K2	-0.320284873	0.000641137	0.00083292	MAP2K2
cg04590123_NDUFA13	-0.368349025	0.000641138	0.00083292	NDUFA13
cg00569101_IGLV4-3	-0.310054456	0.000641143	0.000832924	IGLV4-3
cg08206358_SLC16A14	0.369152584	0.000641148	0.000832929	SLC16A14
cg00458454_IQCM	-0.291881034	0.00064116	0.000832941	IQCM
cg11153505_SMARCE1P6	-0.296738038	0.000641162	0.000832941	SMARCE1P6
cg05206351_ZNF733P	-0.303623404	0.000641163	0.000832941	ZNF733P
cg11575912_ZNF519	0.371081751	0.000641168	0.000832946	ZNF519
cg04006143_WNT3A	0.385933405	0.00064117	0.000832946	WNT3A
cg13819988_NOD1	-0.309979547	0.000641171	0.000832946	NOD1
cg03123424_NEK2	-0.304362808	0.000641173	0.000832947	NEK2
cg09830308_RHOF	-0.308849109	0.000641177	0.000832949	RHOF
cg17366173_HOXD4	-0.319635558	0.000641179	0.00083295	HOXD4
cg10797095_ZDHHC8	-0.309287276	0.000641187	0.000832956	ZDHHC8
cg10039163_KCNJ1	-0.288479266	0.000641188	0.000832956	KCNJ1
cg08324397_CACTIN	-0.340325164	0.000641191	0.000832956	CACTIN
cg07919744_RPS16P2	-0.31590228	0.000641191	0.000832956	RPS16P2
cg13510617_GOLGA6L9	-0.422399827	0.000641192	0.000832956	GOLGA6L9
cg17388638_GRK7	-0.317861009	0.000641195	0.000832958	GRK7
cg04580768_GLIS2	0.345923849	0.000641203	0.000832965	GLIS2
cg03593057_CAPN5	0.30020244	0.000641204	0.000832965	CAPN5
cg07940218_COPS5P1	-0.300768779	0.000641205	0.000832965	COPS5P1
cg19776984_OR4F4	-0.324766564	0.000641208	0.000832967	OR4F4
cg26286565_OR4S1	-0.300263874	0.000641211	0.000832969	OR4S1
cg05186161_CDKAL1	0.35222183	0.000641214	0.000832969	CDKAL1
cg22867944_NPTXR	0.367374861	0.000641214	0.000832969	NPTXR
cg03830265_SNORA54	-0.33099073	0.000641216	0.000832969	SNORA54
cg09713834_GRPEL2P3	-0.401721584	0.000641218	0.000832969	GRPEL2P3
cg14943847_RNF208	0.436604069	0.00064122	0.000832969	RNF208
cg00592315_SNORD116-13	-0.313060637	0.00064122	0.000832969	SNORD116-13
cg18888655_MFSD3	-0.315041042	0.000641224	0.000832971	MFSD3
cg08055490_GUCA2A	-0.326156741	0.000641228	0.000832975	GUCA2A
cg11425656_HHIPL2	-0.382888555	0.000641232	0.000832977	HHIPL2
cg11868136_XPOT	-0.328164881	0.000641254	0.000833003	XPOT
cg19713460_MCAM	-0.378865124	0.000641255	0.000833003	MCAM
cg26384803_BNIP2	-0.366172888	0.000641256	0.000833003	BNIP2
cg08426938_IZUMO3	-0.319330138	0.000641259	0.000833004	IZUMO3
cg05207347_UBE2V1P11	-0.292430255	0.000641264	0.000833008	UBE2V1P11
cg10723869_CCDC15	-0.322564834	0.000641266	0.00083301	CCDC15
cg27650212_GRID2IP	0.336668906	0.000641272	0.000833015	GRID2IP
cg16131126_AGBL4-IT1	-0.380407482	0.000641281	0.000833024	AGBL4-IT1
cg13311549_PPP2R2B	0.338194609	0.000641285	0.000833028	PPP2R2B
cg18093161_EIF3CL	-0.317274371	0.000641288	0.000833029	EIF3CL
cg17388638_SCN4A	-0.312699153	0.000641289	0.000833029	SCN4A
cg13732865_CALM1P2	0.311744059	0.000641294	0.000833033	CALM1P2
cg00148780_C3orf22	-0.376265962	0.000641304	0.000833042	C3orf22
cg11134437_LINC02013	-0.401233069	0.000641305	0.000833042	LINC02013
cg08220149_LINC00315	0.352785129	0.000641307	0.000833042	LINC00315
cg10438089_NFIC	0.369827507	0.000641311	0.000833042	NFIC
cg20983125_LPGAT1-AS1	-0.313192392	0.000641312	0.000833042	LPGAT1-AS1
cg02656169_S100A12	0.379599859	0.000641313	0.000833042	S100A12
cg22125926_MIR135B	0.375791168	0.000641317	0.000833042	MIR135B
cg14143172_ALDH7A1P2	0.312494339	0.000641321	0.000833042	ALDH7A1P2
cg20225678_FAM186A	-0.289146916	0.000641321	0.000833042	FAM186A
cg14281092_CD300LG	0.41480128	0.000641321	0.000833042	CD300LG
cg01293277_ZBTB47	-0.31682777	0.000641322	0.000833042	ZBTB47
cg07190763_SOS2	0.340389503	0.000641324	0.000833042	SOS2
cg18323824_RPL10P4	-0.292672079	0.000641324	0.000833042	RPL10P4
cg02399454_EXOSC10-AS1	-0.319943562	0.000641324	0.000833042	EXOSC10-AS1
cg16436181_NPM1P4	-0.309292856	0.000641325	0.000833042	NPM1P4
cg02121773_LRRC42	-0.391720712	0.000641327	0.000833043	LRRC42
cg12256809_VN1R34P	-0.320300613	0.00064133	0.000833045	VN1R34P
cg16138690_TCF7L1	-0.315069402	0.000641333	0.000833047	TCF7L1
cg13920792_AKAP12	-0.304169909	0.000641334	0.000833047	AKAP12
cg02121773_FAM120AOS	-0.39612802	0.000641337	0.000833047	FAM120AOS
cg21673338_DOP1B	-0.34599892	0.000641338	0.000833047	DOP1B
cg13014295_LAMA5	-0.34284019	0.000641342	0.000833048	LAMA5
cg06602454_TMEM63C	-0.309517236	0.000641342	0.000833048	TMEM63C
cg07248935_SNORA5A	0.309830077	0.000641343	0.000833048	SNORA5A
cg16012408_TUBA3C	-0.318266066	0.00064135	0.000833054	TUBA3C
cg10229938_LENG8-AS1	-0.391857952	0.000641353	0.000833054	LENG8-AS1
cg17174466_SNORD114-24	-0.308549158	0.000641354	0.000833054	SNORD114-24
cg19843426_GPR15	-0.307809404	0.000641355	0.000833054	GPR15
cg26002138_TRIM80P	-0.355025298	0.000641356	0.000833054	TRIM80P
cg13851767_DRD5P2	0.322658916	0.000641358	0.000833055	DRD5P2
cg22380090_ATP5MC1P3	0.366847054	0.000641364	0.000833058	ATP5MC1P3
cg13785123_FAM240C	-0.293855704	0.000641364	0.000833058	FAM240C
cg21133255_NMRAL2P	-0.293916836	0.000641365	0.000833058	NMRAL2P
cg01827571_WDHD1	-0.355101548	0.000641371	0.000833062	WDHD1
cg09227800_LARP1B	-0.330676475	0.000641371	0.000833062	LARP1B
cg23151860_ARHGAP29	0.399394872	0.000641373	0.000833062	ARHGAP29
cg20485152_FN3K	0.36061254	0.00064138	0.000833069	FN3K
cg01720186_SIRPG-AS1	0.360448566	0.000641387	0.000833073	SIRPG-AS1
cg11797283_AHDC1	0.319011808	0.000641389	0.000833073	AHDC1
cg03113878_MIRLET7I	0.298647351	0.000641389	0.000833073	MIRLET7I
cg25713657_FOXD4L3	-0.347049719	0.000641391	0.000833073	FOXD4L3
cg11538389_PPM1D	-0.294899328	0.000641391	0.000833073	PPM1D
cg08976646_USP36	-0.322490384	0.000641393	0.000833073	USP36
cg08854979_NBPF22P	-0.318341804	0.000641394	0.000833073	NBPF22P
cg09162333_ACBD4	-0.342610984	0.000641396	0.000833074	ACBD4
cg10454879_DPY19L2P2	0.313060765	0.000641404	0.000833079	DPY19L2P2
cg13605646_PRRC1	0.352395265	0.000641405	0.000833079	PRRC1
cg03176698_RPL4P3	-0.364131016	0.000641405	0.000833079	RPL4P3
cg06952660_FBLN1	-0.355862621	0.000641409	0.000833082	FBLN1
cg02703870_SWI5	-0.360453016	0.000641411	0.000833083	SWI5
cg24118983_LINC02648	-0.302624216	0.000641417	0.000833087	LINC02648
cg14631896_LRRC3B	-0.302544264	0.000641418	0.000833087	LRRC3B
cg26858540_RN7SL807P	-0.314702564	0.000641421	0.000833089	RN7SL807P
cg20229920_C6orf132	-0.312286063	0.000641427	0.000833093	C6orf132
cg22108143_ABCF3	-0.379597514	0.000641427	0.000833093	ABCF3
cg12624031_IQCF4P	-0.336520806	0.000641429	0.000833094	IQCF4P
cg14584450_MRPS30	-0.314389567	0.000641435	0.000833099	MRPS30
cg26481249_CRPPA	-0.399182991	0.000641439	0.000833099	CRPPA
cg10097323_TNFRSF11B	-0.305522024	0.000641439	0.000833099	TNFRSF11B
cg06758255_RNA5SP60	-0.306403431	0.00064144	0.000833099	RNA5SP60
cg09926728_RPS15AP9	-0.335767634	0.00064145	0.000833111	RPS15AP9
cg16627759_RNU6ATAC35P	-0.308319314	0.000641457	0.000833117	RNU6ATAC35P
cg16727906_C6orf141	-0.309429122	0.000641458	0.000833117	C6orf141
cg24604127_DOC2A	-0.285892463	0.000641462	0.000833117	DOC2A
cg08951101_REEP4	-0.316717422	0.000641466	0.000833117	REEP4
cg23340935_FOXF2	-0.314094468	0.000641466	0.000833117	FOXF2
cg05694098_NCOR2	-0.400709065	0.000641466	0.000833117	NCOR2
cg27444020_FAM240C	-0.331500491	0.000641467	0.000833117	FAM240C
cg13711691_LILRA2	-0.399225946	0.000641469	0.000833117	LILRA2
cg04837653_CRIP1P2	-0.32504023	0.000641477	0.000833125	CRIP1P2
cg05131207_NUTM2B	-0.361611604	0.000641488	0.000833138	NUTM2B
cg11015634_ZNF133-AS1	-0.297129539	0.000641495	0.000833142	ZNF133-AS1
cg06573604_SUCLA2P2	0.358959474	0.000641497	0.000833142	SUCLA2P2
cg16027775_DNAJB8-AS1	0.311671214	0.000641498	0.000833142	DNAJB8-AS1
cg17376853_ATP1A3	0.345419572	0.000641501	0.000833142	ATP1A3
cg03830265_HIPK1	-0.344000147	0.000641501	0.000833142	HIPK1
cg05408837_LINC01433	0.369009077	0.000641502	0.000833142	LINC01433
cg05207347_ZRANB2-AS1	-0.297526338	0.000641502	0.000833142	ZRANB2-AS1
cg01507342_HOXB2	0.373761478	0.000641508	0.000833147	HOXB2
cg12721163_PKDREJ	-0.435273065	0.000641517	0.000833156	PKDREJ
cg07140455_HTR1B	-0.378756724	0.000641519	0.000833157	HTR1B
cg10723869_SNRPA1	-0.320340542	0.000641521	0.000833157	SNRPA1
cg00819121_RN7SKP275	-0.332529701	0.000641523	0.000833159	RN7SKP275
cg06861426_KLK2	-0.308273908	0.000641532	0.000833168	KLK2
cg01521225_TAGLN	-0.30579886	0.000641543	0.000833179	TAGLN
cg22087659_PKP2	0.302379799	0.000641544	0.000833179	PKP2
cg01616519_HMGB1P39	0.333183656	0.000641546	0.000833179	HMGB1P39
cg16331875_CAPNS1P1	0.503869644	0.000641547	0.000833179	CAPNS1P1
cg00470469_SRD5A3	-0.308659678	0.000641549	0.00083318	SRD5A3
cg09774124_EIF4E2P1	-0.304650855	0.000641551	0.00083318	EIF4E2P1
cg03741498_SPZ1	-0.387818944	0.000641553	0.00083318	SPZ1
cg25195424_SSC5D	-0.303198635	0.000641554	0.00083318	SSC5D
cg23816594_SNORA79	-0.297072924	0.000641559	0.000833185	SNORA79
cg03036575_NPM1P11	-0.302868738	0.000641561	0.000833185	NPM1P11
cg15358372_C12orf54	-0.337308642	0.000641574	0.0008332	C12orf54
cg11091734_ADM5	-0.309923071	0.000641582	0.000833208	ADM5
cg00628178_FABP9	-0.364243278	0.000641591	0.000833214	FABP9
cg18687588_CALML5	-0.297511168	0.000641592	0.000833214	CALML5
cg22025067_KLRG2	-0.387561175	0.000641592	0.000833214	KLRG2
cg05186161_NCOA1	0.350946166	0.000641593	0.000833214	NCOA1
cg13841476_CLC	-0.366442293	0.000641594	0.000833214	CLC
cg13714644_POM121L2	-0.303946497	0.000641596	0.000833214	POM121L2
cg09371091_ACTG1P14	0.31713672	0.000641597	0.000833214	ACTG1P14
cg00980696_TRPM6	-0.299136987	0.000641607	0.000833219	TRPM6
cg04398282_ZNF680	0.344649312	0.000641608	0.000833219	ZNF680
cg20852862_RPL35P5	-0.312703167	0.000641609	0.000833219	RPL35P5
cg13229245_TM7SF3	0.295107214	0.00064161	0.000833219	TM7SF3
cg11538389_CAB39L	-0.280336721	0.000641612	0.000833219	CAB39L
cg23603082_MIR578	-0.300474419	0.000641612	0.000833219	MIR578
cg09189551_RNU4-47P	-0.399326683	0.000641614	0.000833219	RNU4-47P
cg24530557_VIPR2	-0.381158163	0.000641615	0.000833219	VIPR2
cg13538637_PALM	0.388871596	0.000641616	0.000833219	PALM
cg14125904_MKRN8P	0.360280433	0.000641628	0.000833233	MKRN8P
cg06889339_ABCB8	-0.340683634	0.000641637	0.000833242	ABCB8
cg19192101_RNU6-403P	-0.308739957	0.000641641	0.000833242	RNU6-403P
cg01650480_RNU6-115P	0.32030008	0.000641642	0.000833242	RNU6-115P
cg25040746_AGBL3	-0.360925384	0.000641645	0.000833242	AGBL3
cg16201078_CEACAMP6	-0.346880465	0.000641648	0.000833242	CEACAMP6
cg10934068_PCMTD2	0.365583964	0.000641648	0.000833242	PCMTD2
cg03859313_SLC8A2	0.300254871	0.000641652	0.000833242	SLC8A2
cg14668447_SPAST	-0.407476769	0.000641653	0.000833242	SPAST
cg09227800_ZNF844	-0.313744102	0.000641654	0.000833242	ZNF844
cg03265671_LINC02610	0.343345947	0.000641654	0.000833242	LINC02610
cg18626958_MROH2B	-0.303901242	0.000641654	0.000833242	MROH2B
cg13916261_RPL22P24	0.365262517	0.000641655	0.000833242	RPL22P24
cg10880661_SGSH	-0.315419448	0.000641656	0.000833242	SGSH
cg06160592_CACNB4	-0.359065688	0.000641658	0.000833242	CACNB4
cg13706899_RNU6-1086P	-0.316282616	0.00064166	0.000833244	RNU6-1086P
cg16006105_DEFB4B	-0.313647991	0.000641664	0.000833247	DEFB4B
cg17372378_MED24	0.385815139	0.000641672	0.000833255	MED24
cg06528803_AHDC1	0.324263692	0.000641673	0.000833255	AHDC1
cg23024913_RNU7-50P	-0.327520542	0.000641676	0.000833255	RNU7-50P
cg19111078_PPAN-P2RY11	-0.311421194	0.000641677	0.000833255	PPAN-P2RY11
cg17561092_NPLP1	-0.314784151	0.00064168	0.000833256	NPLP1
cg10133738_TMEM95	-0.310611361	0.000641682	0.000833256	TMEM95
cg16423567_MST1R	0.417514905	0.000641685	0.000833256	MST1R
cg22662645_PRB3	-0.37892582	0.000641688	0.000833256	PRB3
cg24290320_WNT3A	-0.307558187	0.000641688	0.000833256	WNT3A
cg09162333_AKT1	-0.347454679	0.000641691	0.000833256	AKT1
cg04602396_FSCN1	-0.326316157	0.000641691	0.000833256	FSCN1
cg24366036_IL22	-0.310162731	0.000641692	0.000833256	IL22
cg07825114_AOC2	0.340065908	0.000641692	0.000833256	AOC2
cg05226043_RNGTTP1	-0.299410552	0.000641697	0.00083326	RNGTTP1
cg03052544_ANKRD30BL	0.387578002	0.000641707	0.000833271	ANKRD30BL
cg07919744_PNPLA1	-0.299967088	0.000641714	0.000833278	PNPLA1
cg27333297_CALML3-AS1	-0.368902097	0.000641715	0.000833278	CALML3-AS1
cg23290207_TMEM131	0.301373265	0.000641717	0.000833279	TMEM131
cg26184765_MIR370	-0.306955317	0.000641733	0.000833297	MIR370
cg20229920_PFKP	-0.31798331	0.000641735	0.000833297	PFKP
cg07242776_TPD52L3	-0.308781582	0.000641741	0.000833303	TPD52L3
cg12769792_HMGB3P13	-0.350593553	0.000641745	0.000833304	HMGB3P13
cg15633679_NKX1-1	-0.373470799	0.000641745	0.000833304	NKX1-1
cg20985980_DNAJC27-AS1	0.410080623	0.000641746	0.000833304	DNAJC27-AS1
cg23370710_IGFL2	-0.309233645	0.000641747	0.000833304	IGFL2
cg24272257_ELFN1	-0.301260778	0.000641753	0.000833309	ELFN1
cg24525457_PALMD	0.295268375	0.000641756	0.000833311	PALMD
cg14861778_CHST1	-0.376800751	0.000641758	0.000833312	CHST1
cg13229245_HMMR	0.29952418	0.000641761	0.000833313	HMMR
cg09774124_BASP1	0.297065452	0.000641765	0.000833315	BASP1
cg03023681_ITPRID2	-0.335673404	0.000641766	0.000833315	ITPRID2
cg01128039_ABTB2	0.309937472	0.000641779	0.00083333	ABTB2
cg12840361_PPP2R1A	-0.335595292	0.000641781	0.000833331	PPP2R1A
cg10070640_NFIC	-0.358861697	0.000641785	0.000833334	NFIC
cg10417809_LNCPRESS1	0.315910384	0.000641787	0.000833334	LNCPRESS1
cg02650964_ANKRD18DP	-0.370252911	0.000641788	0.000833334	ANKRD18DP
cg12482253_FGA	-0.303594839	0.000641793	0.000833338	FGA
cg05226043_LINC00333	-0.293687103	0.000641794	0.000833338	LINC00333
cg15335418_BHLHE22	0.306025976	0.000641796	0.000833338	BHLHE22
cg00442570_OR2A41P	-0.343705261	0.000641799	0.00083334	OR2A41P
cg25122934_RPL39P36	-0.335415254	0.000641807	0.000833347	RPL39P36
cg19787076_MTRR	-0.315928889	0.000641808	0.000833347	MTRR
cg11153505_PRTN3	-0.296617678	0.000641811	0.000833349	PRTN3
cg13864165_MTCO2P23	-0.311796881	0.000641813	0.000833349	MTCO2P23
cg00912337_VAMP8	-0.327872861	0.000641814	0.000833349	VAMP8
cg11941015_RNU6-438P	-0.402025277	0.000641818	0.000833352	RNU6-438P
cg06503715_CLCA2	-0.303438462	0.00064183	0.000833365	CLCA2
cg16802137_SLC35D3	0.348050961	0.000641835	0.000833371	SLC35D3
cg25855415_GLIS2	0.344097729	0.000641843	0.000833372	GLIS2
cg13916261_SGPP2	0.375987195	0.000641843	0.000833372	SGPP2
cg20229920_WNT3A	-0.299943059	0.000641844	0.000833372	WNT3A
cg14157525_RPS15P9	0.463244007	0.000641847	0.000833372	RPS15P9
cg03830265_ADH6	-0.336761507	0.000641848	0.000833372	ADH6
cg02703870_NARF	-0.358550494	0.000641848	0.000833372	NARF
cg14086933_UPK2	-0.346409548	0.000641849	0.000833372	UPK2
cg19787076_SLC49A4	-0.309151845	0.000641849	0.000833372	SLC49A4
cg27251155_WNT16	-0.30077125	0.000641852	0.000833374	WNT16
cg12852285_LRIG2	-0.367288062	0.000641857	0.000833378	LRIG2
cg19952435_OTUB1	-0.391761395	0.000641861	0.000833381	OTUB1
cg24732447_FRG2	-0.314971947	0.000641862	0.000833381	FRG2
cg05780543_MST1R	0.318054828	0.000641868	0.000833384	MST1R
cg10653573_CRMP1	-0.295726842	0.000641868	0.000833384	CRMP1
cg09851528_ARL5AP3	-0.35701951	0.000641872	0.000833387	ARL5AP3
cg00218134_LRRC75B	-0.32185883	0.000641873	0.000833387	LRRC75B
cg27088822_REEP4	-0.310289524	0.000641878	0.000833392	REEP4
cg05925497_LINC01052	0.369312278	0.000641883	0.000833395	LINC01052
cg22183057_CICP11	-0.311815382	0.000641893	0.000833405	CICP11
cg08923338_MIR572	0.378463096	0.000641894	0.000833405	MIR572
cg01878308_ATP2B1	-0.435944999	0.000641902	0.000833413	ATP2B1
cg21088165_TRIM49D1	-0.311005691	0.000641905	0.000833416	TRIM49D1
cg02262162_MTCO1P29	-0.297331692	0.000641909	0.000833419	MTCO1P29
cg15812976_KRTAP5-8	-0.312656079	0.000641912	0.00083342	KRTAP5-8
cg17420028_PROM2	-0.295019094	0.000641914	0.00083342	PROM2
cg12067981_RNU6-438P	-0.319756724	0.000641915	0.00083342	RNU6-438P
cg11761102_RAB11B	-0.333122701	0.000641917	0.000833421	RAB11B
cg04498418_SCRIB	-0.461376623	0.00064192	0.000833422	SCRIB
cg08433110_PTGER1	-0.311167897	0.000641921	0.000833422	PTGER1
cg10207609_LZTFL1	0.336671868	0.000641924	0.000833424	LZTFL1
cg26668221_ADAM15	-0.319266666	0.000641926	0.000833424	ADAM15
cg27459981_ESD	0.344582155	0.00064193	0.000833427	ESD
cg17653352_GPM6A	-0.314083823	0.000641934	0.000833429	GPM6A
cg24315340_MAP4K1	0.35601737	0.000641934	0.000833429	MAP4K1
cg09064754_CCNP	0.306328631	0.000641937	0.000833431	CCNP
cg08995547_FAM230E	-0.349705386	0.000641954	0.00083344	FAM230E
cg04782982_BBOX1	-0.387222113	0.000641955	0.00083344	BBOX1
cg26668221_BLOC1S3	-0.310151571	0.000641956	0.00083344	BLOC1S3
cg16918558_TMEM63C	-0.295540466	0.000641957	0.00083344	TMEM63C
cg17044191_RCHY1	-0.416819644	0.000641958	0.00083344	RCHY1
cg12562232_RPL32P27	-0.301922093	0.000641959	0.00083344	RPL32P27
cg18367631_ZNF70P1	0.34983358	0.000641959	0.00083344	ZNF70P1
cg26250129_DAB2IP	-0.308739471	0.000641965	0.00083344	DAB2IP
cg25716065_SNORD115-27	0.307144349	0.000641968	0.00083344	SNORD115-27
cg04590123_BCAT2	-0.365138956	0.000641971	0.00083344	BCAT2
cg06372909_GPT	-0.305127251	0.000641975	0.00083344	GPT
cg08515884_GPC6-AS1	-0.312608986	0.000641977	0.00083344	GPC6-AS1
cg14294245_CFAP77	-0.324410809	0.00064198	0.00083344	CFAP77
cg03119028_TECTB	0.297790683	0.000641983	0.00083344	TECTB
cg22055719_IGKV3-11	0.363591639	0.000641985	0.00083344	IGKV3-11
cg00247094_TRIM49	-0.291169853	0.000641986	0.00083344	TRIM49
cg09887955_EFHD2	-0.385867992	0.000641987	0.00083344	EFHD2
cg26250129_SPINT1	-0.305639305	0.000641987	0.00083344	SPINT1
cg07814260_RNA5SP482	0.337204051	0.000641989	0.00083344	RNA5SP482
cg02651894_NOS2	0.410743037	0.000641992	0.00083344	NOS2
cg11821302_GABRB1	-0.329179388	0.000641992	0.00083344	GABRB1
cg04072177_KRTAP4-6	-0.313079061	0.000641997	0.00083344	KRTAP4-6
cg20007465_RDH16	0.29845477	0.000642	0.00083344	RDH16
cg08923338_GPC1	0.365427719	0.000642001	0.00083344	GPC1
cg00384264_ZNF547	-0.33478572	0.000642001	0.00083344	ZNF547
cg24634058_ZNF100	0.324690984	0.000642004	0.00083344	ZNF100
cg16835097_LINC02789	0.304418906	0.000642008	0.00083344	LINC02789
cg19769080_GAPDHP57	0.435023955	0.000642013	0.00083344	GAPDHP57
cg01777786_CROCC2	-0.301353004	0.000642015	0.00083344	CROCC2
cg19586889_CTU2	0.327409546	0.000642016	0.00083344	CTU2
cg12046819_ASNSP3	-0.363161958	0.000642018	0.00083344	ASNSP3
cg07261948_LTBP3	-0.307839678	0.000642018	0.00083344	LTBP3
cg21948967_LINC02247	0.385344545	0.000642019	0.00083344	LINC02247
cg02345327_DRAM1	0.378874344	0.00064202	0.00083344	DRAM1
cg26384803_RN7SL304P	-0.371273545	0.00064202	0.00083344	RN7SL304P
cg26384803_LINC01826	-0.371273545	0.00064202	0.00083344	LINC01826
cg26384803_NPM1P28	-0.371273545	0.00064202	0.00083344	NPM1P28
cg26384803_DEFB106B	-0.371273545	0.00064202	0.00083344	DEFB106B
cg26384803_GPN3P1	-0.371273545	0.00064202	0.00083344	GPN3P1
cg26384803_CTBP2P6	-0.371273545	0.00064202	0.00083344	CTBP2P6
cg26384803_OR8F1P	-0.371273545	0.00064202	0.00083344	OR8F1P
cg26384803_GXYLT1P1	-0.371273545	0.00064202	0.00083344	GXYLT1P1
cg26384803_RPL18AP17	-0.371273545	0.00064202	0.00083344	RPL18AP17
cg26384803_SPACA7	-0.371273545	0.00064202	0.00083344	SPACA7
cg26384803_RNASE11	-0.371273545	0.00064202	0.00083344	RNASE11
cg26384803_RPL9P6	-0.371273545	0.00064202	0.00083344	RPL9P6
cg26384803_YRDCP3	-0.371273545	0.00064202	0.00083344	YRDCP3
cg17533960_RN7SL549P	-0.311678589	0.00064202	0.00083344	RN7SL549P
cg07748567_RPS29P3	-0.367823771	0.000642026	0.000833443	RPS29P3
cg15741247_GNAT1	-0.318228258	0.000642026	0.000833443	GNAT1
cg00263619_LCNL1	-0.334243712	0.000642027	0.000833443	LCNL1
cg04568100_UNC5B	0.35409827	0.00064203	0.000833445	UNC5B
cg21158935_SLC12A1	-0.401135371	0.000642036	0.00083345	SLC12A1
cg06905511_RNU6ATAC8P	-0.308402417	0.000642044	0.000833457	RNU6ATAC8P
cg16709353_ZNF100	-0.324921082	0.000642044	0.000833457	ZNF100
cg10515155_RN7SKP137	-0.310939955	0.000642051	0.000833464	RN7SKP137
cg20315554_ARHGEF4	-0.32295483	0.000642058	0.00083347	ARHGEF4
cg09427374_HLA-C	0.417205145	0.000642069	0.000833482	HLA-C
cg01660000_FRG2B	-0.313213255	0.000642074	0.000833487	FRG2B
cg01772677_C11orf98P1	-0.302511186	0.000642076	0.000833487	C11orf98P1
cg20150659_LINC01866	-0.334514051	0.000642079	0.000833489	LINC01866
cg09162333_HEXIM2	-0.340409062	0.000642086	0.000833496	HEXIM2
cg16111704_TNNT2	0.362601642	0.000642087	0.000833496	TNNT2
cg01348938_CAP1	-0.299415741	0.000642089	0.000833496	CAP1
cg14753740_HSPE1P11	0.306486477	0.000642095	0.000833498	HSPE1P11
cg25716065_MYOG	0.303130129	0.000642095	0.000833498	MYOG
cg13897388_UBE2J1	-0.353386355	0.000642095	0.000833498	UBE2J1
cg11341144_WNT7B	-0.311053796	0.0006421	0.000833502	WNT7B
cg21346154_OR4S1	-0.310764736	0.000642101	0.000833502	OR4S1
cg18268220_FBXL16	0.501626334	0.000642103	0.000833502	FBXL16
cg24360513_SCN9A	0.319381459	0.000642109	0.000833507	SCN9A
cg09918394_PNLDC1	-0.37299301	0.000642113	0.000833509	PNLDC1
cg13028038_DNAJB13	0.312546799	0.000642113	0.000833509	DNAJB13
cg17888563_KRT18P33	-0.309871132	0.000642124	0.000833519	KRT18P33
cg00066022_KIAA0930	0.329358576	0.000642124	0.000833519	KIAA0930
cg14785464_PRG4	-0.308640305	0.000642127	0.000833519	PRG4
cg23348107_KIF26B	-0.379395939	0.000642127	0.000833519	KIF26B
cg00270291_TMBIM4	0.302034835	0.000642129	0.000833519	TMBIM4
cg12577469_TNNT2	0.372071107	0.000642131	0.000833521	TNNT2
cg02363010_FAM32CP	-0.311329925	0.000642137	0.000833526	FAM32CP
cg15676015_RNU6-353P	0.303732293	0.00064214	0.000833528	RNU6-353P
cg04701596_SEC23B	-0.368009062	0.000642147	0.000833535	SEC23B
cg04272684_PIANP	-0.341395883	0.000642163	0.000833553	PIANP
cg08013109_OXGR1	-0.304603422	0.000642167	0.000833557	OXGR1
cg03386509_REEP6	-0.302086088	0.000642172	0.000833559	REEP6
cg12346119_OR2AK2	-0.366499857	0.000642172	0.000833559	OR2AK2
cg01347798_LINC01221	-0.346158266	0.000642185	0.000833574	LINC01221
cg13404427_RNU4-63P	-0.336448024	0.000642192	0.000833581	RNU4-63P
cg06952660_CST3	-0.372359193	0.000642201	0.00083359	CST3
cg00630991_PPIAP82	-0.355976208	0.000642204	0.000833592	PPIAP82
cg04198854_ADAM9	-0.309416529	0.00064221	0.000833598	ADAM9
cg16726234_IGHD4-17	-0.308408973	0.000642213	0.000833599	IGHD4-17
cg04701817_DEFB131D	-0.333469768	0.000642216	0.000833602	DEFB131D
cg13631245_OR10H3	-0.379662181	0.000642219	0.000833602	OR10H3
cg22626897_IGKV1-8	-0.298060911	0.000642219	0.000833602	IGKV1-8
cg19893585_CFL1P2	0.355717628	0.000642222	0.000833603	CFL1P2
cg09950920_LAMA5	-0.305715368	0.000642224	0.000833603	LAMA5
cg19973291_MINAR2	-0.350849564	0.000642227	0.000833605	MINAR2
cg02365754_HBBP1	-0.353157058	0.000642231	0.000833609	HBBP1
cg07640390_RPS3AP8	-0.330528729	0.000642234	0.000833611	RPS3AP8
cg12110603_ZNF771	-0.336078183	0.000642237	0.000833611	ZNF771
cg22193691_SLC25A2	-0.325226739	0.000642238	0.000833611	SLC25A2
cg10960626_RNU1-70P	-0.312664889	0.000642243	0.000833611	RNU1-70P
cg20801751_HIGD1AP15	-0.31245271	0.000642244	0.000833611	HIGD1AP15
cg19060760_ZNF628	-0.312587631	0.000642248	0.000833611	ZNF628
cg11674404_VPS13D	-0.29094956	0.000642248	0.000833611	VPS13D
cg18720828_CFH	-0.359148315	0.000642249	0.000833611	CFH
cg27030245_BUB1B	0.304030028	0.000642252	0.000833611	BUB1B
cg01513516_GLIS2	-0.341040019	0.000642252	0.000833611	GLIS2
cg13793166_DNER	0.416495077	0.000642253	0.000833611	DNER
cg11600326_DEPDC5	-0.426725182	0.000642253	0.000833611	DEPDC5
cg10912062_HECW1	-0.308072366	0.000642258	0.000833611	HECW1
cg04774563_RNU6-1218P	-0.312583889	0.000642258	0.000833611	RNU6-1218P
cg04507312_RNU6-167P	-0.443402859	0.000642259	0.000833611	RNU6-167P
cg21156812_ENC1	-0.312912924	0.000642259	0.000833611	ENC1
cg14843632_ZNF703	0.359657284	0.000642264	0.000833611	ZNF703
cg24230904_PLEKHH3	-0.304710606	0.000642264	0.000833611	PLEKHH3
cg18455405_SELENON	-0.305194372	0.000642265	0.000833611	SELENON
cg10723869_KLHDC10	-0.31925546	0.000642266	0.000833611	KLHDC10
cg02530753_SLC25A6P5	-0.35214392	0.000642267	0.000833611	SLC25A6P5
cg17047513_RPS15P9	0.396743907	0.000642268	0.000833611	RPS15P9
cg03615235_WNT6	-0.300408242	0.000642272	0.000833615	WNT6
cg18720828_CNIH4	-0.363321676	0.000642284	0.000833628	CNIH4
cg14646214_LYPD3	-0.38524265	0.000642286	0.000833629	LYPD3
cg10064029_VAV3	-0.317420831	0.000642293	0.000833636	VAV3
cg11128983_LINC02810	-0.311043322	0.000642299	0.00083364	LINC02810
cg16918558_PCDHGC3	-0.306056374	0.0006423	0.00083364	PCDHGC3
cg14483161_IGLV5-48	-0.304933825	0.000642302	0.000833641	IGLV5-48
cg14683563_RPL7P35	-0.302680004	0.000642307	0.000833645	RPL7P35
cg14209471_VARS2	-0.341728366	0.000642308	0.000833645	VARS2
cg22451408_TUBB8P9	0.368092556	0.000642314	0.00083365	TUBB8P9
cg05921384_LINC01778	-0.30369582	0.000642321	0.000833655	LINC01778
cg14560276_TNNC1	-0.322321574	0.000642322	0.000833655	TNNC1
cg13615592_ANKRD34C	-0.377083527	0.000642322	0.000833655	ANKRD34C
cg04893854_CHRND	-0.423957244	0.000642326	0.000833657	CHRND
cg11788945_ZBTB20-AS5	0.35052256	0.000642329	0.000833659	ZBTB20-AS5
cg23565821_CDHR1	0.355134369	0.000642332	0.000833661	CDHR1
cg11418303_TUSC8	-0.318555576	0.000642333	0.000833661	TUSC8
cg08923338_SEMA3F	0.371422465	0.000642339	0.000833665	SEMA3F
cg03023681_NAA25	-0.341975983	0.000642341	0.000833665	NAA25
cg20102246_RPL7AP73	0.303727766	0.000642341	0.000833665	RPL7AP73
cg00117961_HOXB1	-0.387753101	0.000642343	0.000833665	HOXB1
cg06757548_NTM	0.378307842	0.000642351	0.000833674	NTM
cg15025375_TRIML1	-0.291070495	0.000642356	0.000833677	TRIML1
cg05898618_CEACAMP11	-0.297006414	0.000642358	0.000833677	CEACAMP11
cg24967495_SUMO2P12	-0.408250282	0.000642361	0.000833679	SUMO2P12
cg00804694_HSD11B2	0.365287364	0.000642363	0.000833679	HSD11B2
cg01824284_NUTM2B	-0.298658588	0.000642367	0.000833682	NUTM2B
cg01686736_NPM1P51	-0.303116365	0.000642375	0.000833686	NPM1P51
cg01686736_RPS4XP15	-0.303116365	0.000642375	0.000833686	RPS4XP15
cg01686736_SNORD114-16	-0.303116365	0.000642375	0.000833686	SNORD114-16
cg00318756_ZNF687	-0.325005309	0.00064238	0.00083369	ZNF687
cg19746337_RNY1P15	-0.426218454	0.000642381	0.00083369	RNY1P15
cg22087659_UFSP2	0.303821734	0.000642384	0.000833692	UFSP2
cg05876564_SNRPGP8	-0.311966222	0.000642387	0.000833693	SNRPGP8
cg12571007_BNIP3	-0.312258303	0.00064239	0.000833695	BNIP3
cg18896071_LINC01732	-0.417861112	0.000642392	0.000833695	LINC01732
cg04728840_DEFB103A	-0.369843914	0.000642393	0.000833695	DEFB103A
cg05186161_ABRACL	0.346920218	0.000642401	0.000833703	ABRACL
cg25064854_AIFM1P1	-0.311952743	0.000642402	0.000833703	AIFM1P1
cg12859943_AHDC1	-0.301926191	0.000642409	0.00083371	AHDC1
cg11084113_OR52Y1P	-0.382564772	0.000642413	0.000833712	OR52Y1P
cg19746337_MRLN	-0.425741959	0.000642414	0.000833712	MRLN
cg04688871_MIR202HG	-0.33458199	0.000642417	0.000833714	MIR202HG
cg00066022_WDFY3-AS2	-0.321216224	0.000642426	0.000833721	WDFY3-AS2
cg21806090_MGAT5B	-0.315723157	0.000642426	0.000833721	MGAT5B
cg02562282_GM2A	-0.329511284	0.000642428	0.000833721	GM2A
cg17994629_IQCM	-0.317251201	0.000642428	0.000833721	IQCM
cg05414165_RPL17P14	-0.317819144	0.000642436	0.000833727	RPL17P14
cg04498418_TMEM94	-0.459316702	0.000642437	0.000833727	TMEM94
cg11868136_NBEAL1	-0.324309367	0.000642439	0.000833727	NBEAL1
cg22009052_RSL24D1P11	0.339482088	0.000642439	0.000833727	RSL24D1P11
cg09684998_LMF2	-0.320715211	0.000642444	0.000833731	LMF2
cg12139617_LINC00400	-0.391125618	0.000642457	0.000833745	LINC00400
cg04398282_OR7E162P	-0.350091893	0.000642461	0.000833748	OR7E162P
cg12181907_COX6B1P7	-0.357377151	0.00064247	0.000833748	COX6B1P7
cg12181907_RNU6-827P	-0.357377151	0.00064247	0.000833748	RNU6-827P
cg12181907_MTCO2P8	-0.357377151	0.00064247	0.000833748	MTCO2P8
cg12181907_SNORD115-30	-0.357377151	0.00064247	0.000833748	SNORD115-30
cg12181907_KRTAP4-7	-0.357377151	0.00064247	0.000833748	KRTAP4-7
cg07355514_ASPHD2	0.382705291	0.00064247	0.000833748	ASPHD2
cg13565400_COL17A1	0.310110598	0.000642479	0.000833754	COL17A1
cg11886220_LINC00993	-0.321063645	0.000642483	0.000833754	LINC00993
cg17372378_RNF217	-0.375094689	0.000642484	0.000833754	RNF217
cg04342866_CSTA	-0.357145531	0.000642484	0.000833754	CSTA
cg08894280_KRT17P3	-0.313035434	0.000642486	0.000833754	KRT17P3
cg26484448_SLX1B	0.332535188	0.000642487	0.000833754	SLX1B
cg14086933_ZFHX2	-0.342581782	0.000642487	0.000833754	ZFHX2
cg16189873_LRFN2	-0.335831577	0.000642489	0.000833754	LRFN2
cg17210126_RNF26	-0.312566736	0.000642489	0.000833754	RNF26
cg20747012_RN7SL273P	0.357361121	0.000642492	0.000833756	RN7SL273P
cg24890640_LINC00971	-0.298081678	0.000642498	0.000833756	LINC00971
cg12877532_RN7SKP226	-0.305107122	0.0006425	0.000833756	RN7SKP226
cg12877532_OR4C10P	-0.305107122	0.0006425	0.000833756	OR4C10P
cg12877532_MIR654	-0.305107122	0.0006425	0.000833756	MIR654
cg12877532_LINC01665	-0.305107122	0.0006425	0.000833756	LINC01665
cg20137750_SRP68P3	-0.309886611	0.000642503	0.000833758	SRP68P3
cg04726019_SLC25A6P3	-0.304268895	0.000642512	0.000833767	SLC25A6P3
cg26668221_HIC2	-0.316176039	0.000642514	0.000833767	HIC2
cg14611230_LINC00398	-0.382785541	0.000642514	0.000833767	LINC00398
cg06502685_TNPO1P3	-0.301081271	0.000642523	0.000833775	TNPO1P3
cg24736412_PTPN23	0.394981379	0.000642524	0.000833775	PTPN23
cg07091544_EIF4EBP1	-0.314911233	0.000642526	0.000833776	EIF4EBP1
cg04810915_ELF2P3	-0.303766311	0.000642528	0.000833776	ELF2P3
cg11724156_API5P2	-0.297797287	0.00064253	0.000833776	API5P2
cg26926221_PMPCB	-0.415851019	0.000642538	0.00083378	PMPCB
cg16655291_RPS5	0.325338092	0.00064254	0.00083378	RPS5
cg00064388_HAO1	-0.293452884	0.000642541	0.00083378	HAO1
cg05292018_SCUBE3	-0.303233278	0.000642541	0.00083378	SCUBE3
cg05868023_TNS4	0.294710142	0.000642541	0.00083378	TNS4
cg23989409_CXCL5	-0.312325277	0.000642547	0.000833782	CXCL5
cg27315287_RN7SL338P	-0.344617674	0.000642547	0.000833782	RN7SL338P
cg01878308_AMZ2P1	-0.441128884	0.000642548	0.000833782	AMZ2P1
cg02271560_FCF1P3	0.317041249	0.000642549	0.000833782	FCF1P3
cg01148039_MIR329-1	-0.306960028	0.00064255	0.000833782	MIR329-1
cg02858625_ICOS	-0.300416531	0.000642559	0.000833792	ICOS
cg20494891_ZNF296	0.387610088	0.000642563	0.000833794	ZNF296
cg14155246_GPR146	-0.298253271	0.000642564	0.000833794	GPR146
cg17390106_MYRF-AS1	0.357014219	0.000642574	0.000833805	MYRF-AS1
cg03752932_STK11IP	-0.374647079	0.000642575	0.000833805	STK11IP
cg15797223_DEFB124	0.351249679	0.00064258	0.000833807	DEFB124
cg04498418_RGS12	-0.454668338	0.000642583	0.000833807	RGS12
cg01076566_DNMT3AP1	-0.359883913	0.000642583	0.000833807	DNMT3AP1
cg10854295_LINC02644	-0.293396186	0.000642584	0.000833807	LINC02644
cg25081128_SEMA4C	-0.310940284	0.000642589	0.000833809	SEMA4C
cg26329715_POLD1	-0.320610083	0.000642592	0.000833809	POLD1
cg24304928_ZNF492	-0.31524227	0.000642595	0.000833809	ZNF492
cg19586889_MRPS21P5	-0.322643221	0.000642595	0.000833809	MRPS21P5
cg16655291_GADD45GIP1	0.327853786	0.000642597	0.000833809	GADD45GIP1
cg12526263_TINF2	-0.386052989	0.000642598	0.000833809	TINF2
cg08229224_MIER3	-0.363459751	0.000642599	0.000833809	MIER3
cg16899501_ARL6IP4	-0.335931035	0.0006426	0.000833809	ARL6IP4
cg14796406_SELENON	0.382868162	0.000642602	0.000833809	SELENON
cg13322601_VN1R20P	-0.308696274	0.000642602	0.000833809	VN1R20P
cg02357623_FHOD1	-0.386920067	0.000642603	0.000833809	FHOD1
cg01639617_DUSP28	-0.455241316	0.000642604	0.000833809	DUSP28
cg19746337_RPS3A	-0.420578643	0.000642606	0.00083381	RPS3A
cg23983887_AHDC1	0.334716238	0.000642615	0.000833819	AHDC1
cg11800379_TPT1P9	-0.335908111	0.000642617	0.00083382	TPT1P9
cg10328583_COMMD9	-0.321664314	0.000642621	0.000833823	COMMD9
cg16701925_RXYLT1	-0.398252044	0.000642624	0.000833824	RXYLT1
cg01684881_RPL18AP8	0.31323757	0.000642626	0.000833826	RPL18AP8
cg23792679_RN7SL215P	0.388920945	0.000642637	0.000833837	RN7SL215P
cg09419670_SNORA23	0.326619665	0.000642642	0.000833841	SNORA23
cg16423567_ZDHHC8	0.41676326	0.000642644	0.000833841	ZDHHC8
cg05893804_SLC35D3	-0.416884471	0.000642646	0.000833841	SLC35D3
cg07850274_OSBPL1A	-0.320297498	0.000642647	0.000833841	OSBPL1A
cg17897187_RNPEPL1	-0.312626767	0.000642648	0.000833841	RNPEPL1
cg22108143_PEPD	-0.382325573	0.000642652	0.000833844	PEPD
cg25871427_RPL12P26	-0.350151374	0.00064266	0.000833852	RPL12P26
cg02168792_BPIFB6	-0.371875282	0.000642661	0.000833852	BPIFB6
cg20715295_LOXL4	0.414145735	0.000642663	0.000833853	LOXL4
cg03989273_LTBP3	0.307594339	0.000642665	0.000833853	LTBP3
cg13353160_ZDHHC17	-0.426636154	0.000642671	0.000833858	ZDHHC17
cg27481555_VHLL	0.362775492	0.000642672	0.000833858	VHLL
cg08471588_HPGDS	-0.363355398	0.000642674	0.000833859	HPGDS
cg17669898_F2	-0.311578015	0.000642687	0.000833871	F2
cg17364850_SNORA5A	-0.36092616	0.000642687	0.000833871	SNORA5A
cg13218791_TP53TG3D	-0.409301411	0.000642688	0.000833871	TP53TG3D
cg09417761_RNU6-1235P	-0.328321282	0.000642696	0.000833879	RNU6-1235P
cg20264068_F3	0.296186521	0.0006427	0.000833881	F3
cg12008478_TMEM97P1	-0.303643079	0.000642703	0.000833881	TMEM97P1
cg01494348_LINC01346	0.316995015	0.000642704	0.000833881	LINC01346
cg15276594_RPL37P2	-0.402526983	0.000642706	0.000833881	RPL37P2
cg27027069_PPIAP81	0.322734659	0.000642707	0.000833881	PPIAP81
cg04099454_ZBBX	-0.342319651	0.000642707	0.000833881	ZBBX
cg03773226_AATBC	0.322367019	0.000642713	0.000833887	AATBC
cg05563033_LINC00365	0.34349734	0.000642716	0.000833889	LINC00365
cg25472353_MIR556	0.294699118	0.000642722	0.000833894	MIR556
cg21319275_LCN1P1	-0.314404451	0.000642723	0.000833894	LCN1P1
cg23878202_PPP1R2P10	-0.295922695	0.000642731	0.0008339	PPP1R2P10
cg07390647_ANPEP	-0.355376544	0.000642733	0.0008339	ANPEP
cg19952435_SELENOM	-0.376660427	0.000642736	0.0008339	SELENOM
cg22352554_TRIM65	-0.327532219	0.000642737	0.0008339	TRIM65
cg23668222_NRXN1	-0.341607143	0.000642738	0.0008339	NRXN1
cg07275606_SKI	-0.333389567	0.000642743	0.0008339	SKI
cg09929238_FN3K	-0.309704317	0.000642744	0.0008339	FN3K
cg14063347_SLC35A4	-0.303536758	0.000642747	0.0008339	SLC35A4
cg12194300_RPL23AP39	-0.335147508	0.00064275	0.0008339	RPL23AP39
cg12194300_PRELID1P2	-0.335147508	0.00064275	0.0008339	PRELID1P2
cg12194300_KRT18P66	-0.335147508	0.00064275	0.0008339	KRT18P66
cg12194300_SLC22A12	-0.335147508	0.00064275	0.0008339	SLC22A12
cg12194300_RNY3P5	-0.335147508	0.00064275	0.0008339	RNY3P5
cg20121803_ARHGEF7-IT1	0.284321156	0.000642751	0.0008339	ARHGEF7-IT1
cg21692159_TMEM63C	0.38098267	0.000642752	0.0008339	TMEM63C
cg01824284_DOCK6	-0.305625293	0.00064276	0.000833909	DOCK6
cg19307851_KCNC4	-0.292180914	0.000642762	0.000833909	KCNC4
cg18402325_LINC01363	-0.377154324	0.00064277	0.000833918	LINC01363
cg26486246_RPL37P4	-0.308626318	0.000642772	0.000833918	RPL37P4
cg10548700_CALCOCO2	0.296405722	0.000642775	0.000833919	CALCOCO2
cg23024553_COMMD8	-0.303905667	0.000642776	0.000833919	COMMD8
cg15374032_FAM174B	-0.317448075	0.000642782	0.000833925	FAM174B
cg08626125_RNA5S2	-0.352529603	0.000642788	0.000833931	RNA5S2
cg23782583_SLC22A25	-0.322242559	0.00064279	0.000833931	SLC22A25
cg13433881_HOXC5	0.378576992	0.000642797	0.000833937	HOXC5
cg03560018_RN7SKP45	0.302701871	0.000642797	0.000833937	RN7SKP45
cg18359338_FRS3	-0.353546417	0.000642803	0.000833942	FRS3
cg09562938_SLK	-0.369107577	0.000642809	0.000833947	SLK
cg01684255_BAG3	-0.306229809	0.000642816	0.000833949	BAG3
cg01684255_SNORA5A	0.308809649	0.000642818	0.000833949	SNORA5A
cg16172923_PSAPL1	-0.307290649	0.000642818	0.000833949	PSAPL1
cg11420761_ACTR3C	-0.45452067	0.00064282	0.000833949	ACTR3C
cg27552167_TADA1	-0.329077577	0.000642824	0.000833949	TADA1
cg06214007_ZNF703	0.404424086	0.000642824	0.000833949	ZNF703
cg01148039_TLX1	-0.307574787	0.000642825	0.000833949	TLX1
cg14368276_CSNK1G2P1	-0.313016935	0.000642826	0.000833949	CSNK1G2P1
cg03687084_LRRC14B	-0.298681323	0.000642828	0.000833949	LRRC14B
cg23220823_LRFN3	0.309814609	0.000642831	0.000833949	LRFN3
cg24120297_PKDREJ	-0.351850902	0.000642832	0.000833949	PKDREJ
cg10723869_SLFN13	-0.311834704	0.000642835	0.000833949	SLFN13
cg24996565_NEK1	0.316906881	0.000642839	0.000833949	NEK1
cg03763977_RUVBL1-AS1	0.373634157	0.00064284	0.000833949	RUVBL1-AS1
cg09661733_RPL22P17	-0.32498169	0.00064284	0.000833949	RPL22P17
cg08324397_SIRT6	-0.339388323	0.000642842	0.000833949	SIRT6
cg26593967_ATP5F1AP1	-0.374459848	0.000642845	0.000833949	ATP5F1AP1
cg14646214_NDEL1	-0.389028582	0.000642848	0.000833949	NDEL1
cg20313696_ANLN	-0.299335822	0.000642849	0.000833949	ANLN
cg21088165_CDK4P1	-0.311572702	0.000642851	0.000833949	CDK4P1
cg21088165_CEP19P1	-0.311572702	0.000642851	0.000833949	CEP19P1
cg21088165_ANKRD54P1	-0.311572702	0.000642851	0.000833949	ANKRD54P1
cg21088165_ELOBP1	-0.311572702	0.000642851	0.000833949	ELOBP1
cg21088165_MIR548H3	-0.311572702	0.000642851	0.000833949	MIR548H3
cg21088165_RNA5SP443	-0.311572702	0.000642851	0.000833949	RNA5SP443
cg12578563_ST6GAL2-IT1	-0.321844596	0.000642851	0.000833949	ST6GAL2-IT1
cg11893511_HIC2	-0.366215275	0.000642853	0.000833949	HIC2
cg15353666_DEAF1	-0.354655498	0.000642857	0.00083395	DEAF1
cg06952660_CARM1	-0.379590654	0.000642857	0.00083395	CARM1
cg09996633_USP21	-0.344883471	0.000642863	0.000833954	USP21
cg10842456_FRMPD1	-0.298283515	0.000642863	0.000833954	FRMPD1
cg00171290_ARF1P2	-0.310895246	0.000642869	0.000833959	ARF1P2
cg20121803_LINC02519	0.29869904	0.000642871	0.00083396	LINC02519
cg16773502_LINC00434	-0.335519883	0.000642873	0.00083396	LINC00434
cg03051617_C2orf88	-0.295367615	0.000642874	0.00083396	C2orf88
cg24605553_PCDHA8	0.343540504	0.000642881	0.000833967	PCDHA8
cg25135012_ELF5	0.283710889	0.000642886	0.00083397	ELF5
cg05236451_DMXL1	-0.324752799	0.00064289	0.00083397	DMXL1
cg00819121_MYLKP1	-0.331573424	0.00064289	0.00083397	MYLKP1
cg10276098_REEP4	-0.300830972	0.000642892	0.00083397	REEP4
cg10915301_PODNL1	0.327813751	0.000642895	0.00083397	PODNL1
cg03386509_IGSF8	-0.305483523	0.000642896	0.00083397	IGSF8
cg05186161_BBS10	0.359175938	0.000642896	0.00083397	BBS10
cg00066022_DIP2A	0.324354325	0.000642896	0.00083397	DIP2A
cg05740632_HBG1	-0.339666891	0.000642901	0.000833974	HBG1
cg20468026_SNORD48	-0.360028792	0.000642902	0.000833974	SNORD48
cg21299256_SEPTIN14	0.300172981	0.000642915	0.000833987	SEPTIN14
cg21555099_RPS26P35	-0.316387842	0.000642915	0.000833987	RPS26P35
cg01824284_SCARB1	-0.301670577	0.000642922	0.000833994	SCARB1
cg26495575_EMX2	0.304534871	0.000642924	0.000833994	EMX2
cg26353006_PPM1N	0.31515743	0.000642927	0.000833996	PPM1N
cg09227800_SP3	-0.326014882	0.000642929	0.000833996	SP3
cg10532310_RNU6-140P	-0.295143548	0.000642932	0.000833998	RNU6-140P
cg19586889_ARHGEF10L	0.325692172	0.000642936	0.000833998	ARHGEF10L
cg02357623_TNKS1BP1	-0.383249842	0.000642936	0.000833998	TNKS1BP1
cg03835987_PIN1P1	-0.375331543	0.000642938	0.000833998	PIN1P1
cg01824284_LAD1	-0.292779496	0.00064294	0.000833998	LAD1
cg25588120_COPB2	-0.297864112	0.00064294	0.000833998	COPB2
cg20896351_ATP5F1AP8	-0.315597326	0.000642944	0.000834001	ATP5F1AP8
cg05649922_HNRNPA1P39	-0.362397081	0.000642947	0.000834002	HNRNPA1P39
cg16115454_MIR1233-1	-0.295829843	0.000642948	0.000834002	MIR1233-1
cg09830832_AKR7A3	-0.314589611	0.00064295	0.000834002	AKR7A3
cg00711529_NPIPA5	-0.3086178	0.000642951	0.000834002	NPIPA5
cg06779317_ARHGEF34P	-0.329266075	0.000642954	0.000834002	ARHGEF34P
cg08859787_TSGA10IP	-0.293471757	0.000642957	0.000834002	TSGA10IP
cg19052008_KCNQ4	-0.30776562	0.000642958	0.000834002	KCNQ4
cg11626785_RPL7P19	-0.29529248	0.000642958	0.000834002	RPL7P19
cg00582524_FBLN2	-0.327204074	0.000642959	0.000834002	FBLN2
cg27545742_RNU6-95P	-0.389348905	0.000642962	0.000834004	RNU6-95P
cg04343263_PTGDR2	-0.319920062	0.000642966	0.000834007	PTGDR2
cg16237262_MIR194-2HG	-0.329935503	0.000642967	0.000834007	MIR194-2HG
cg05201777_COL5A2	-0.294884277	0.000642972	0.000834009	COL5A2
cg00066022_ZBTB7B	0.326298805	0.000642974	0.000834009	ZBTB7B
cg01293277_SLC66A2	-0.318911081	0.000642974	0.000834009	SLC66A2
cg16399648_SLC39A5	-0.406513343	0.000642976	0.000834009	SLC39A5
cg12607106_RNA5SP372	-0.321812304	0.000642979	0.000834009	RNA5SP372
cg05898161_H2BP3	-0.383309174	0.000642979	0.000834009	H2BP3
cg25243455_S100Z	0.299019139	0.000642983	0.000834011	S100Z
cg02761839_F2	-0.301635544	0.000642986	0.000834011	F2
cg14506029_DRD5P2	-0.30055951	0.000642986	0.000834011	DRD5P2
cg11348583_RNU1-136P	-0.297858387	0.000642986	0.000834011	RNU1-136P
cg01240583_LYSMD3	-0.313930051	0.000642991	0.000834015	LYSMD3
cg24996565_DDX4	0.315971776	0.000642994	0.000834017	DDX4
cg00666820_MAU2	-0.319846633	0.000642997	0.000834019	MAU2
cg26748794_AGBL4-AS1	0.302232156	0.000643014	0.000834038	AGBL4-AS1
cg10061851_TBXA2R	0.312813328	0.000643019	0.000834042	TBXA2R
cg15424250_PTH2R	-0.344814571	0.00064302	0.000834042	PTH2R
cg15139637_RPS26P45	0.35350462	0.000643028	0.000834051	RPS26P45
cg20540806_KRT6B	0.289778569	0.000643035	0.000834057	KRT6B
cg02682924_RPL17P43	-0.292256645	0.000643037	0.000834058	RPL17P43
cg06176987_RNU6-526P	-0.303499664	0.000643047	0.000834069	RNU6-526P
cg19786799_MRPS31P2	-0.393003381	0.000643049	0.00083407	MRPS31P2
cg11642425_FN3K	0.430386051	0.000643059	0.000834078	FN3K
cg14668447_SP3	-0.40559165	0.00064306	0.000834078	SP3
cg16476991_NDUFS5P2	0.365152357	0.000643061	0.000834078	NDUFS5P2
cg06613350_PLA2G4F	-0.302937696	0.000643062	0.000834078	PLA2G4F
cg11128983_MIR181A2	-0.3103059	0.000643064	0.000834078	MIR181A2
cg04478428_ZBTB10	0.304817804	0.000643075	0.000834091	ZBTB10
cg17296217_TRPV2	-0.303886908	0.00064308	0.000834095	TRPV2
cg14094409_HEBP2	0.319310292	0.000643083	0.000834095	HEBP2
cg22007578_SPAM1	0.269953726	0.000643083	0.000834095	SPAM1
cg16655291_TSPAN15	0.330714679	0.000643088	0.0008341	TSPAN15
cg09817016_EPB41L1	0.358769771	0.0006431	0.000834114	EPB41L1
cg17466567_GOLGA8M	0.316055863	0.000643112	0.000834127	GOLGA8M
cg26077615_DLG5	-0.309095525	0.000643126	0.000834139	DLG5
cg00075488_LINC01561	0.305086122	0.000643127	0.000834139	LINC01561
cg18385770_RNFT1	-0.575838395	0.000643128	0.000834139	RNFT1
cg23247274_GNG5P5	0.310439039	0.000643128	0.000834139	GNG5P5
cg19891476_AHDC1	-0.35019742	0.000643129	0.000834139	AHDC1
cg25494723_PROM2	-0.294610027	0.000643133	0.000834141	PROM2
cg27459981_DCAF17	0.34178751	0.000643141	0.000834149	DCAF17
cg27260139_CNOT7P2	-0.365937632	0.000643142	0.000834149	CNOT7P2
cg27483382_OR7E87P	-0.324057894	0.000643144	0.000834149	OR7E87P
cg02562299_RN7SL221P	-0.338121676	0.000643151	0.000834154	RN7SL221P
cg03637781_GOLGA6L9	0.298354934	0.000643151	0.000834154	GOLGA6L9
cg02207084_SPATA16	-0.311408522	0.000643152	0.000834154	SPATA16
cg10839615_RN7SKP29	-0.312698531	0.000643154	0.000834154	RN7SKP29
cg00456950_COX6CP6	-0.331767213	0.000643155	0.000834154	COX6CP6
cg02024241_NFIX	-0.323476712	0.000643162	0.000834161	NFIX
cg16964439_SPICE1	-0.332874491	0.000643165	0.000834162	SPICE1
cg13818127_TIE1	-0.301060603	0.00064317	0.000834167	TIE1
cg12914151_RNY4P3	-0.342024991	0.000643172	0.000834168	RNY4P3
cg22332045_TRBV6-4	-0.314902166	0.000643174	0.000834168	TRBV6-4
cg05436064_SEPTIN7P7	0.379661783	0.000643176	0.000834169	SEPTIN7P7
cg02837591_PABPN1	-0.429529638	0.000643178	0.00083417	PABPN1
cg19111078_C17orf107	-0.309578747	0.000643181	0.00083417	C17orf107
cg25102279_OR9Q2	-0.297333949	0.000643182	0.00083417	OR9Q2
cg08583650_AHDC1	-0.327048789	0.000643185	0.000834173	AHDC1
cg04509100_C2orf80	-0.302334344	0.000643188	0.000834174	C2orf80
cg01950479_TMEM63C	-0.306000681	0.000643193	0.000834178	TMEM63C
cg08798926_SNF8P1	-0.388662376	0.000643199	0.000834184	SNF8P1
cg27459981_SLC25A26	0.3339374	0.000643202	0.000834186	SLC25A26
cg05669210_HNRNPA1P59	0.301490229	0.000643207	0.000834191	HNRNPA1P59
cg23577102_RPL12P10	0.309166178	0.000643209	0.000834191	RPL12P10
cg01810632_HAO1	-0.307200879	0.000643211	0.000834192	HAO1
cg10592592_HNRNPA1P39	-0.374447555	0.000643216	0.000834194	HNRNPA1P39
cg25318301_AMER2	0.329253413	0.000643218	0.000834194	AMER2
cg26486246_RNU6-1251P	-0.310247106	0.00064322	0.000834194	RNU6-1251P
cg02355304_GADD45G	-0.323707387	0.00064322	0.000834194	GADD45G
cg15251010_PAFAH1B1P2	-0.343994131	0.000643221	0.000834194	PAFAH1B1P2
cg21737632_CFAP65	0.385995028	0.000643222	0.000834194	CFAP65
cg09156598_TMCO5A	-0.396104595	0.000643227	0.000834197	TMCO5A
cg17096979_RN7SL570P	-0.316953592	0.000643229	0.000834198	RN7SL570P
cg27320875_LINC02238	-0.365134822	0.000643231	0.000834199	LINC02238
cg17599236_RPL9P15	0.39972389	0.000643236	0.000834202	RPL9P15
cg11868136_MLLT3	-0.328445949	0.000643237	0.000834202	MLLT3
cg22009052_LINC01149	-0.332408941	0.000643241	0.000834204	LINC01149
cg08742095_TOM1L2	-0.318572097	0.000643244	0.000834204	TOM1L2
cg10548700_RN7SKP210	0.298933868	0.000643244	0.000834204	RN7SKP210
cg21074476_PNLDC1	-0.29813538	0.000643245	0.000834204	PNLDC1
cg17372378_RASA2	-0.378275316	0.000643247	0.000834205	RASA2
cg27501748_RPS15P9	0.302664121	0.000643256	0.000834214	RPS15P9
cg12877532_GINS1	-0.305883019	0.000643257	0.000834214	GINS1
cg04241835_RN7SKP124	-0.318884078	0.00064326	0.000834215	RN7SKP124
cg24092000_RPL7P38	-0.323759825	0.000643261	0.000834215	RPL7P38
cg07890839_C12orf54	-0.431591948	0.000643263	0.000834215	C12orf54
cg10318621_GATA3-AS1	-0.341641955	0.000643265	0.000834216	GATA3-AS1
cg26613778_TYMSP1	-0.325717318	0.000643271	0.00083422	TYMSP1
cg16140565_PLEKHA6	-0.324395782	0.000643272	0.00083422	PLEKHA6
cg09830308_CBFB	0.304339808	0.000643275	0.00083422	CBFB
cg05861031_RNU6-188P	0.416174278	0.000643276	0.00083422	RNU6-188P
cg08173216_EPM2A	-0.313128303	0.000643277	0.00083422	EPM2A
cg01576275_LINC01874	-0.413429549	0.00064328	0.00083422	LINC01874
cg01576275_RNA5SP89	-0.413429549	0.00064328	0.00083422	RNA5SP89
cg01576275_SNORD32B	-0.413429549	0.00064328	0.00083422	SNORD32B
cg21806090_LINC02541	0.278247077	0.000643284	0.00083422	LINC02541
cg04343263_PGF	-0.324111245	0.000643286	0.00083422	PGF
cg04783966_FAM43B	0.305862479	0.000643286	0.00083422	FAM43B
cg02121773_POLR2B	-0.396983005	0.000643293	0.000834228	POLR2B
cg02031712_DEFB132	-0.360163744	0.000643295	0.000834228	DEFB132
cg00066022_CCDC85B	0.324631903	0.000643296	0.000834228	CCDC85B
cg15025375_LINC00701	-0.302013174	0.0006433	0.00083423	LINC00701
cg24312537_CTBP2P5	-0.290757887	0.000643309	0.000834241	CTBP2P5
cg06620353_SLC52A3	-0.313563337	0.000643315	0.000834245	SLC52A3
cg23656959_SGCEP1	0.356016774	0.000643316	0.000834245	SGCEP1
cg05026786_PTGFRN	0.312525593	0.000643324	0.000834253	PTGFRN
cg26578856_SPATA31A6	0.315153051	0.000643327	0.000834253	SPATA31A6
cg09116399_TTLL2	0.356482157	0.000643329	0.000834253	TTLL2
cg19903071_TUFT1	-0.376531562	0.000643329	0.000834253	TUFT1
cg20783699_MYB-AS1	0.301277923	0.000643331	0.000834253	MYB-AS1
cg23989409_ZNF863P	-0.312645038	0.000643332	0.000834253	ZNF863P
cg01521225_VN2R19P	-0.291704354	0.00064334	0.000834262	VN2R19P
cg24281267_BCL9L	0.312546894	0.000643344	0.000834265	BCL9L
cg12877532_VPS33A	-0.302446619	0.000643346	0.000834265	VPS33A
cg10960626_ACTE1P	-0.302782252	0.000643348	0.000834265	ACTE1P
cg02550308_RPL36AP35	-0.437210787	0.000643349	0.000834265	RPL36AP35
cg21133255_SNORD48	-0.313170723	0.00064335	0.000834265	SNORD48
cg10074191_MIR199A2	-0.320489861	0.000643352	0.000834265	MIR199A2
cg07615839_SIM2	0.30833615	0.000643355	0.000834267	SIM2
cg25633099_UCN2	-0.305109919	0.000643359	0.00083427	UCN2
cg24304928_CEP350	-0.317641518	0.000643363	0.000834273	CEP350
cg05921384_IGKV3D-20	-0.306409049	0.000643371	0.000834279	IGKV3D-20
cg16802996_CD200R1L-AS1	-0.324224721	0.000643373	0.000834279	CD200R1L-AS1
cg09235504_EMX1	-0.320236725	0.000643374	0.000834279	EMX1
cg05895034_SLC17A7	0.422272715	0.000643375	0.000834279	SLC17A7
cg07320976_RFX8	-0.356373163	0.000643377	0.000834279	RFX8
cg11324999_CKMT1B	-0.396120676	0.000643377	0.000834279	CKMT1B
cg04015129_PAX2	-0.312759236	0.000643378	0.000834279	PAX2
cg20007465_KCNA5	0.295125182	0.000643391	0.000834283	KCNA5
cg02282594_IL13	0.325164976	0.000643392	0.000834283	IL13
cg05056349_MTTP	0.321791437	0.000643392	0.000834283	MTTP
cg08395784_KRTAP9-4	-0.301894044	0.000643394	0.000834283	KRTAP9-4
cg18718461_RN7SL812P	0.419876542	0.000643394	0.000834283	RN7SL812P
cg16655291_RPS15P4	0.329219228	0.000643395	0.000834283	RPS15P4
cg02466078_GLIS2	-0.325438556	0.000643396	0.000834283	GLIS2
cg10723869_AVL9	-0.314195208	0.000643396	0.000834283	AVL9
cg14349538_ANPEP	-0.320881983	0.000643397	0.000834283	ANPEP
cg22190299_PCDHGC3	-0.313736493	0.000643405	0.000834283	PCDHGC3
cg03051617_EIF4A1P1	-0.305930529	0.000643406	0.000834283	EIF4A1P1
cg15029183_OR4K17	-0.303403596	0.000643406	0.000834283	OR4K17
cg11981600_UCP2	-0.418127201	0.000643407	0.000834283	UCP2
cg11128983_AMD1P1	-0.312138229	0.000643408	0.000834283	AMD1P1
cg16655291_DNAJA1	-0.323882457	0.000643408	0.000834283	DNAJA1
cg09107912_CLN6	-0.34818941	0.000643409	0.000834283	CLN6
cg13896190_FRS3	-0.300486611	0.000643409	0.000834283	FRS3
cg03773226_SGSM3	0.336041225	0.000643415	0.000834288	SGSM3
cg09076900_S100A2	-0.311010967	0.000643415	0.000834288	S100A2
cg13446689_LINC01681	0.375015522	0.000643421	0.000834288	LINC01681
cg04099454_RNA5SP203	0.347926385	0.000643421	0.000834288	RNA5SP203
cg09227800_SART3	-0.326023927	0.000643421	0.000834288	SART3
cg23542134_NMRAL2P	0.349864006	0.000643422	0.000834288	NMRAL2P
cg13229245_ATR	0.299600963	0.000643426	0.00083429	ATR
cg23779220_SPATA22	-0.465778566	0.000643434	0.000834295	SPATA22
cg00879723_TRIP6	-0.315106979	0.000643435	0.000834295	TRIP6
cg03113878_NPIPB9	0.294903228	0.000643435	0.000834295	NPIPB9
cg15644305_ELMO1	-0.3133682	0.00064344	0.000834299	ELMO1
cg07419788_CBY3	0.333753626	0.000643453	0.000834314	CBY3
cg25357918_AMPH	-0.34009755	0.000643457	0.000834318	AMPH
cg02579706_RPL21P23	-0.3335718	0.000643459	0.000834318	RPL21P23
cg08914150_PCDHB6	-0.333918195	0.000643469	0.000834323	PCDHB6
cg01558110_RN7SL851P	-0.302696372	0.000643469	0.000834323	RN7SL851P
cg18668020_KLHL40	-0.406904823	0.000643469	0.000834323	KLHL40
cg01543583_IL15	-0.304997318	0.000643469	0.000834323	IL15
cg22108143_EVC	-0.379245915	0.000643471	0.000834323	EVC
cg25293880_GALC	-0.312766691	0.000643477	0.000834329	GALC
cg22761483_AP1B1P1	-0.364546571	0.000643484	0.000834336	AP1B1P1
cg11935592_RNU1-70P	-0.30358012	0.000643486	0.000834336	RNU1-70P
cg14368276_PLEKHM1	-0.312645676	0.000643491	0.000834341	PLEKHM1
cg17781721_RNU6-865P	-0.43990325	0.000643498	0.000834341	RNU6-865P
cg05186161_SHOC2	0.355580883	0.0006435	0.000834341	SHOC2
cg00334821_GLIS1	-0.372335944	0.0006435	0.000834341	GLIS1
cg01817521_APIP	0.311650881	0.000643502	0.000834341	APIP
cg03082902_ALPK3	-0.299890608	0.000643502	0.000834341	ALPK3
cg10278102_PYROXD2	0.35746879	0.000643502	0.000834341	PYROXD2
cg07917878_WNT8B	-0.304843233	0.000643504	0.000834341	WNT8B
cg19949510_TACR1	-0.298665499	0.000643505	0.000834341	TACR1
cg11110036_TAGLN	-0.326773733	0.000643506	0.000834341	TAGLN
cg26550235_RN7SL569P	0.332994242	0.000643507	0.000834341	RN7SL569P
cg03593057_GRID2IP	0.293139004	0.000643512	0.000834345	GRID2IP
cg16156013_RPS3AP8	0.356332122	0.000643513	0.000834345	RPS3AP8
cg27459981_CNOT6	0.340463096	0.000643515	0.000834345	CNOT6
cg23322676_RPL3P11	-0.322765095	0.000643517	0.000834346	RPL3P11
cg01524501_RETREG1	0.396075963	0.00064352	0.000834348	RETREG1
cg10960626_SEMA5B	-0.307941275	0.000643534	0.000834364	SEMA5B
cg09227800_LSM8	-0.330639177	0.000643536	0.000834364	LSM8
cg07131604_ACKR3	-0.298026889	0.00064354	0.000834365	ACKR3
cg17044191_DPY19L1P1	-0.419878156	0.000643541	0.000834365	DPY19L1P1
cg00725690_NFIX	-0.306810999	0.000643543	0.000834365	NFIX
cg06803201_PTH2	0.317590302	0.000643543	0.000834365	PTH2
cg03549208_RPL39P36	-0.312594899	0.000643549	0.00083437	RPL39P36
cg07814977_SMG7-AS1	-0.386516131	0.000643551	0.000834372	SMG7-AS1
cg27192620_SERPINB13	-0.338913274	0.000643553	0.000834372	SERPINB13
cg07917878_RN7SL16P	-0.308697045	0.000643556	0.000834374	RN7SL16P
cg06991118_SLC45A1	0.336442969	0.000643561	0.000834376	SLC45A1
cg04938082_RNU5A-8P	-0.30915419	0.000643563	0.000834376	RNU5A-8P
cg07235343_LSP1P4	-0.304394938	0.000643565	0.000834376	LSP1P4
cg00073565_TBC1D28	-0.32121543	0.000643565	0.000834376	TBC1D28
cg10664162_ITPRID1	-0.290936233	0.000643566	0.000834376	ITPRID1
cg18771537_SNORA5A	-0.316824151	0.000643569	0.000834378	SNORA5A
cg00700394_SLC66A2	-0.333120585	0.00064357	0.000834378	SLC66A2
cg18455405_ZNF213	-0.305655746	0.000643574	0.00083438	ZNF213
cg02359506_PI15	-0.36297381	0.000643582	0.000834389	PI15
cg05694098_SLC2A9	-0.382489929	0.000643587	0.000834391	SLC2A9
cg23290207_RBM26-AS1	0.300501503	0.000643587	0.000834391	RBM26-AS1
cg21365233_ZNF703	0.359086213	0.000643595	0.000834399	ZNF703
cg21133255_HECTD3	-0.312012902	0.000643598	0.0008344	HECTD3
cg10520070_MAP3K1	-0.381053745	0.000643599	0.0008344	MAP3K1
cg23296665_RNU6-984P	-0.320574732	0.000643602	0.000834402	RNU6-984P
cg14426682_C22orf31	-0.376433996	0.000643612	0.000834413	C22orf31
cg23561053_SPRR2G	0.319601027	0.000643614	0.000834413	SPRR2G
cg00618271_RN7SKP203	-0.383068921	0.000643617	0.000834415	RN7SKP203
cg17830140_SLC38A4	-0.303531594	0.00064362	0.000834418	SLC38A4
cg06052255_PADI4	0.347068753	0.000643627	0.000834424	PADI4
cg27456999_OR7G2	-0.346530431	0.00064363	0.000834426	OR7G2
cg10168351_LINC02013	-0.383085022	0.000643631	0.000834426	LINC02013
cg11091734_SKI	-0.318127779	0.000643635	0.000834429	SKI
cg09981313_ACSL6-AS1	-0.320730047	0.000643639	0.00083443	ACSL6-AS1
cg02121773_ING2	-0.400634205	0.000643639	0.00083443	ING2
cg01620233_TF	-0.416734592	0.000643642	0.000834432	TF
cg10520070_ITGB8	-0.379489505	0.000643652	0.000834441	ITGB8
cg11041558_NDUFS6P1	-0.3394967	0.000643653	0.000834441	NDUFS6P1
cg26926221_RHEBP2	-0.416820537	0.000643657	0.000834445	RHEBP2
cg25855415_ZNF687	0.341332689	0.00064366	0.000834446	ZNF687
cg03687953_RNY3	0.335381816	0.000643662	0.000834447	RNY3
cg22468235_PAMR1	-0.39370355	0.000643663	0.000834447	PAMR1
cg07743204_POM121L2	-0.315724277	0.000643665	0.000834447	POM121L2
cg05669210_CCDC77	0.298401248	0.00064367	0.000834452	CCDC77
cg01062838_POGLUT3	-0.323494438	0.000643676	0.000834454	POGLUT3
cg01293277_EHD3	-0.29155475	0.000643676	0.000834454	EHD3
cg10215110_SMC4P1	0.31494781	0.000643677	0.000834454	SMC4P1
cg17653352_ACADL	-0.320559189	0.000643678	0.000834454	ACADL
cg10893014_TRBJ2-2P	0.315395003	0.000643691	0.000834465	TRBJ2-2P
cg09802433_OR10T2	-0.276249913	0.000643691	0.000834465	OR10T2
cg12781136_LTBP3	0.35433781	0.000643692	0.000834465	LTBP3
cg14357008_POT1-AS1	-0.381512517	0.000643695	0.000834467	POT1-AS1
cg01861509_MIOX	0.358129843	0.0006437	0.00083447	MIOX
cg10284638_MTCO1P54	-0.313582696	0.000643707	0.000834473	MTCO1P54
cg21408460_DLEC1P1	0.336050127	0.000643708	0.000834473	DLEC1P1
cg20265572_MTNR1B	-0.384932017	0.000643708	0.000834473	MTNR1B
cg09435929_C10orf71	0.296758806	0.000643711	0.000834473	C10orf71
cg03534770_VDAC2P4	0.381587208	0.000643712	0.000834473	VDAC2P4
cg04635642_UGT2B15	-0.358874836	0.000643713	0.000834473	UGT2B15
cg26790209_RNU4-41P	-0.323987626	0.000643724	0.000834484	RNU4-41P
cg23657099_GPX2	-0.298023699	0.000643726	0.000834486	GPX2
cg12129912_SHC4	0.332743481	0.000643737	0.000834497	SHC4
cg12978857_CHRNA6	-0.387347947	0.00064374	0.000834499	CHRNA6
cg18459152_SPP2	-0.382901104	0.000643747	0.000834503	SPP2
cg25728685_CDIN1	-0.341332779	0.000643748	0.000834503	CDIN1
cg19181811_RNF208	-0.31246647	0.000643748	0.000834503	RNF208
cg12256809_SST	-0.322253976	0.000643756	0.00083451	SST
cg16802996_AASS	-0.333193081	0.000643757	0.00083451	AASS
cg17686337_LINC00972	-0.308035485	0.00064376	0.00083451	LINC00972
cg18912855_DPM2	-0.321329446	0.000643761	0.00083451	DPM2
cg11600697_TAP1	0.308123843	0.000643763	0.00083451	TAP1
cg13229245_LINC02015	0.293661169	0.000643763	0.00083451	LINC02015
cg11800379_ZNF142	0.342180494	0.000643766	0.000834512	ZNF142
cg08317284_JCHAIN	0.300158234	0.000643768	0.000834512	JCHAIN
cg10520070_NCKAP5	-0.381524178	0.000643772	0.000834515	NCKAP5
cg18997837_PCDHB7	-0.356666155	0.000643775	0.000834515	PCDHB7
cg15353666_SLC52A2	-0.360261024	0.000643775	0.000834515	SLC52A2
cg05563033_IFT80	0.344692965	0.000643777	0.000834516	IFT80
cg17508302_LINC00654	-0.296520829	0.000643782	0.000834521	LINC00654
cg21762728_PLBD2	-0.304347442	0.000643794	0.000834535	PLBD2
cg16655291_PPP5C	0.329393376	0.000643799	0.000834539	PPP5C
cg10723869_FAM76B	-0.318038646	0.000643801	0.000834539	FAM76B
cg15029183_LRFN1	-0.309950884	0.000643805	0.000834542	LRFN1
cg14668447_RUFY3	-0.404338538	0.000643807	0.000834542	RUFY3
cg05269124_E2F3P2	-0.374247374	0.00064381	0.000834545	E2F3P2
cg26393275_RGS9BP	-0.302958224	0.000643812	0.000834545	RGS9BP
cg00199007_MYH9	-0.313996215	0.000643814	0.000834545	MYH9
cg06113552_LRFN3	-0.323438927	0.000643817	0.000834547	LRFN3
cg19439837_RNU1-77P	-0.306217115	0.000643818	0.000834547	RNU1-77P
cg07979752_CACNB3	0.41783128	0.000643824	0.000834552	CACNB3
cg18288390_TRBV5-6	0.386990731	0.000643829	0.000834557	TRBV5-6
cg00666820_MMP14	-0.313865791	0.000643831	0.000834558	MMP14
cg02673703_MKI67	-0.303700412	0.000643833	0.000834559	MKI67
cg11774399_FKBP4P7	0.367991274	0.000643837	0.00083456	FKBP4P7
cg02443896_BBS4	-0.388471923	0.000643842	0.00083456	BBS4
cg10797095_KLF2	-0.302583338	0.000643843	0.00083456	KLF2
cg14694342_RPL17P13	0.371949675	0.000643846	0.00083456	RPL17P13
cg03623045_IFT140	-0.323173991	0.000643846	0.00083456	IFT140
cg21689511_EAPP	-0.390419687	0.000643847	0.00083456	EAPP
cg24304928_RPS29P19	-0.316939348	0.000643848	0.00083456	RPS29P19
cg14710552_RPL22P8	0.300658057	0.000643851	0.00083456	RPL22P8
cg07326620_PTPN23	-0.312183137	0.000643851	0.00083456	PTPN23
cg06750410_EPN3	-0.317457466	0.000643852	0.00083456	EPN3
cg06752779_CNTN3	-0.278327089	0.000643854	0.00083456	CNTN3
cg08919180_RNU6-1159P	0.464165027	0.000643854	0.00083456	RNU6-1159P
cg17121694_RBM34	-0.304513106	0.000643856	0.000834561	RBM34
cg24588582_KAT8	-0.2988742	0.000643858	0.000834561	KAT8
cg14162952_DMRTC2	-0.345435016	0.000643862	0.000834565	DMRTC2
cg16802996_RNY4P3	-0.333762439	0.000643865	0.000834567	RNY4P3
cg12885203_CD58	-0.378406307	0.000643869	0.000834568	CD58
cg00801360_KLRC3	-0.297792576	0.000643871	0.000834568	KLRC3
cg18834259_NMU	0.314732236	0.000643871	0.000834568	NMU
cg24839386_TRAV25	0.327973941	0.000643874	0.000834569	TRAV25
cg23391086_CXCR2P1	-0.315666725	0.000643877	0.000834571	CXCR2P1
cg12484022_PCDH1	-0.311040909	0.000643879	0.000834571	PCDH1
cg26683259_RN7SL385P	0.381874846	0.000643882	0.000834571	RN7SL385P
cg07207099_C21orf91	0.296502008	0.000643884	0.000834571	C21orf91
cg04269043_GHRH	0.30212914	0.000643884	0.000834571	GHRH
cg06880767_CHTF18	-0.30688275	0.000643888	0.000834571	CHTF18
cg21517812_LINC01700	-0.298232843	0.000643888	0.000834571	LINC01700
cg14081755_RNASE3	-0.344598211	0.00064389	0.000834571	RNASE3
cg19159404_TUBB8P10	0.346630472	0.000643891	0.000834571	TUBB8P10
cg00700039_GAPDHP57	0.366921118	0.000643893	0.000834571	GAPDHP57
cg19307851_TESK1	-0.314516707	0.000643894	0.000834571	TESK1
cg10934068_TFB1M	0.367410646	0.000643896	0.000834571	TFB1M
cg02932204_LINC01273	-0.357606449	0.000643897	0.000834571	LINC01273
cg26329715_TXNDC12-AS1	0.31667963	0.000643897	0.000834571	TXNDC12-AS1
cg17468665_LRFN5	-0.329159225	0.0006439	0.000834572	LRFN5
cg05186161_DMAC2L	0.355584357	0.000643903	0.000834575	DMAC2L
cg21133255_PRR5	-0.314760023	0.000643905	0.000834575	PRR5
cg06713813_RNF5	-0.459522152	0.00064391	0.000834576	RNF5
cg11148251_TCEA3	-0.303480554	0.000643912	0.000834576	TCEA3
cg12359832_COL18A1-AS2	-0.305421373	0.000643914	0.000834576	COL18A1-AS2
cg19060760_TLE1	-0.310005763	0.000643914	0.000834576	TLE1
cg06320175_FAM110A	-0.311177876	0.000643915	0.000834576	FAM110A
cg00199007_COLGALT1	-0.310750464	0.000643917	0.000834576	COLGALT1
cg11988679_RIPOR1	-0.312730702	0.000643918	0.000834576	RIPOR1
cg04599643_OR5K3	-0.357508692	0.000643919	0.000834576	OR5K3
cg10011062_HAND1	-0.29490527	0.00064392	0.000834576	HAND1
cg10991855_MTHFS	-0.30241704	0.000643921	0.000834576	MTHFS
cg22538778_PINK1	0.299530886	0.000643928	0.00083458	PINK1
cg19060601_LINC01874	-0.417845414	0.000643931	0.00083458	LINC01874
cg19060601_RNA5SP89	-0.417845414	0.000643931	0.00083458	RNA5SP89
cg19060601_SNORD32B	-0.417845414	0.000643931	0.00083458	SNORD32B
cg14136582_ZDHHC11B	-0.40514291	0.000643941	0.000834591	ZDHHC11B
cg02218418_LCN15	-0.299984837	0.000643946	0.000834594	LCN15
cg14167033_LINC02527	-0.30320453	0.000643948	0.000834594	LINC02527
cg14368276_CDC25B	-0.302261791	0.000643948	0.000834594	CDC25B
cg05292018_AQP7	-0.299846083	0.000643954	0.000834595	AQP7
cg15353666_THAP7	-0.35323351	0.000643955	0.000834595	THAP7
cg19060760_KCNC4	-0.291262125	0.000643956	0.000834595	KCNC4
cg02992549_SLC3A2	-0.304365122	0.000643956	0.000834595	SLC3A2
cg09227800_EEF1A1	-0.329636165	0.000643957	0.000834595	EEF1A1
cg24969888_TREM1	-0.317550454	0.000643958	0.000834595	TREM1
cg06181637_EGFR-AS1	-0.340587491	0.000643965	0.000834602	EGFR-AS1
cg02355304_LRRC26	-0.320212661	0.00064397	0.000834605	LRRC26
cg17172946_COL18A1-AS2	-0.307220502	0.000643971	0.000834605	COL18A1-AS2
cg12067202_OSBPL7	0.310311018	0.000643976	0.000834606	OSBPL7
cg20229920_KRTAP5-8	-0.308585357	0.000643978	0.000834606	KRTAP5-8
cg21655171_OR52K2	-0.312820604	0.000643979	0.000834606	OR52K2
cg26459473_CCDC158	-0.303660927	0.00064398	0.000834606	CCDC158
cg23789019_TUBG1P	0.33702638	0.00064398	0.000834606	TUBG1P
cg00059053_CTSE	-0.322544291	0.000643983	0.000834606	CTSE
cg03033996_MRTFB	-0.354153766	0.000643984	0.000834606	MRTFB
cg25271055_TKTL2	-0.324434558	0.000643984	0.000834606	TKTL2
cg20882490_RNU1-3	-0.317510722	0.000643986	0.000834606	RNU1-3
cg14902675_YIPF7	-0.349315926	0.000643988	0.000834606	YIPF7
cg09781987_TXNDC2	-0.296890977	0.000643989	0.000834606	TXNDC2
cg27459981_CNTD1	0.331824707	0.000643994	0.00083461	CNTD1
cg18376568_CCL17	-0.33233864	0.000643998	0.000834613	CCL17
cg20267559_FBLN1	0.34317698	0.000644017	0.000834636	FBLN1
cg20952901_SLC39A13	-0.323027807	0.000644019	0.000834636	SLC39A13
cg01087869_BET1P1	-0.334423559	0.00064402	0.000834636	BET1P1
cg16278658_TGFBI	-0.34287589	0.000644028	0.000834644	TGFBI
cg01029331_ELANE	-0.291704232	0.000644032	0.000834645	ELANE
cg15542496_GIMAP5	-0.317974146	0.000644032	0.000834645	GIMAP5
cg16875032_OR5G3	0.300745111	0.000644034	0.000834645	OR5G3
cg17372378_UBALD1	0.386410767	0.000644037	0.000834646	UBALD1
cg03231326_MIR146B	-0.31187222	0.000644037	0.000834646	MIR146B
cg16899179_CAPN5	-0.315372236	0.000644039	0.000834646	CAPN5
cg04498418_ASCC2	-0.452147944	0.000644045	0.000834648	ASCC2
cg00685291_KRT18P38	0.304207845	0.000644046	0.000834648	KRT18P38
cg15022772_SLC2A2	0.366751659	0.00064405	0.000834652	SLC2A2
cg09877744_POPDC3	0.393720637	0.000644054	0.000834652	POPDC3
cg25864987_FAM110A	-0.307697397	0.000644054	0.000834652	FAM110A
cg24929954_TOM1L2	-0.315141775	0.000644055	0.000834652	TOM1L2
cg05260346_LINC01066	-0.31207173	0.000644056	0.000834652	LINC01066
cg00224650_NPSR1	0.418345312	0.00064406	0.000834653	NPSR1
cg00251121_GAS1	-0.297946016	0.00064406	0.000834653	GAS1
cg26381498_RNU6-300P	-0.372163016	0.000644062	0.000834653	RNU6-300P
cg26284196_MIR1285-2	-0.335555053	0.000644065	0.000834656	MIR1285-2
cg04287289_RNU6-724P	0.305693761	0.000644074	0.000834664	RNU6-724P
cg24329141_RN7SKP165	-0.304201697	0.000644076	0.000834664	RN7SKP165
cg09830308_RPS27L	0.306338082	0.000644077	0.000834664	RPS27L
cg18032502_RN7SL516P	-0.313191085	0.000644078	0.000834664	RN7SL516P
cg24635402_CDX2	-0.308335976	0.000644083	0.000834668	CDX2
cg26162150_OR1E1	0.294611063	0.000644085	0.000834668	OR1E1
cg19383909_BPIFB5P	-0.341218434	0.000644088	0.000834668	BPIFB5P
cg00318756_SGSH	-0.326434775	0.00064409	0.000834668	SGSH
cg15144391_RNU6-660P	0.2975912	0.000644091	0.000834668	RNU6-660P
cg15144391_RNU6-710P	0.2975912	0.000644091	0.000834668	RNU6-710P
cg23128949_RNF208	-0.3109876	0.000644095	0.000834672	RNF208
cg22108143_ETV7	-0.381294239	0.0006441	0.000834675	ETV7
cg17388638_RN7SL809P	-0.31224878	0.000644105	0.000834675	RN7SL809P
cg09227800_NBPF1	-0.332032085	0.000644105	0.000834675	NBPF1
cg17225340_ANKRD30BL	0.440303221	0.000644107	0.000834675	ANKRD30BL
cg03689586_CEACAM21	0.313664107	0.000644107	0.000834675	CEACAM21
cg11701583_RNU2-72P	0.295826286	0.000644109	0.000834675	RNU2-72P
cg08509907_TRBV27	-0.280157205	0.000644109	0.000834675	TRBV27
cg11414633_RILPL1	-0.329832938	0.000644112	0.000834675	RILPL1
cg00066022_RAD23A	0.329705766	0.000644112	0.000834675	RAD23A
cg05713971_SLC16A14P1	0.304144839	0.000644119	0.000834681	SLC16A14P1
cg27459981_TMTC3	0.340363117	0.000644121	0.000834682	TMTC3
cg04663285_FRAS1	0.31187004	0.000644125	0.000834685	FRAS1
cg25033405_PRF1	-0.301439878	0.000644126	0.000834685	PRF1
cg09830308_ORMDL2	0.306882318	0.00064413	0.000834689	ORMDL2
cg09162333_LMNA	-0.346543903	0.000644134	0.000834691	LMNA
cg02415057_USP8P1	-0.302093399	0.000644136	0.000834691	USP8P1
cg06747314_RNU6-1187P	-0.327875502	0.000644143	0.000834699	RNU6-1187P
cg07207099_G3BP2	0.297910108	0.000644148	0.000834703	G3BP2
cg21133255_OR52X1P	-0.315114098	0.000644166	0.000834723	OR52X1P
cg20488913_RSL24D1P6	-0.336518284	0.000644167	0.000834723	RSL24D1P6
cg11742016_LINC02521	0.329629232	0.000644168	0.000834723	LINC02521
cg24699670_SHLD1	-0.372835814	0.000644173	0.000834723	SHLD1
cg18359338_EPS8L1	-0.36046637	0.000644175	0.000834723	EPS8L1
cg16138690_RASSF3	0.301465664	0.000644176	0.000834723	RASSF3
cg10932472_SAPCD2	-0.326725076	0.000644177	0.000834723	SAPCD2
cg26329715_MAN1B1	-0.320415611	0.000644177	0.000834723	MAN1B1
cg22120018_LINC00870	-0.301410554	0.000644178	0.000834723	LINC00870
cg22168087_HPD	0.294964841	0.000644182	0.000834724	HPD
cg08859787_MAFA	-0.288948274	0.000644182	0.000834724	MAFA
cg12655250_RN7SKP32	-0.438609671	0.000644184	0.000834724	RN7SKP32
cg05214771_SLC66A2	0.341064097	0.000644185	0.000834724	SLC66A2
cg02785006_LINC01709	-0.397501824	0.000644188	0.000834726	LINC01709
cg15296799_SEMA4A	-0.329210235	0.000644189	0.000834726	SEMA4A
cg17714861_CAMSAP3	-0.312622392	0.000644196	0.00083473	CAMSAP3
cg00685291_KLHDC8A	0.302449423	0.000644202	0.000834735	KLHDC8A
cg12368522_CPB2	-0.302286776	0.000644204	0.000834735	CPB2
cg15830792_KLHL23	0.353883465	0.000644205	0.000834735	KLHL23
cg14164244_COX8C	-0.339493561	0.000644206	0.000834735	COX8C
cg26468395_ANPEP	-0.295828155	0.000644207	0.000834735	ANPEP
cg25601460_EGFR-AS1	-0.296150692	0.000644209	0.000834735	EGFR-AS1
cg17062279_HFM1	0.312250774	0.000644217	0.000834744	HFM1
cg26926221_DLAT	-0.414214132	0.000644225	0.000834748	DLAT
cg21731721_RGS22	-0.337348611	0.000644225	0.000834748	RGS22
cg24412958_CACNG2	-0.397440733	0.000644226	0.000834748	CACNG2
cg00470469_ZNF735	-0.319510847	0.000644227	0.000834748	ZNF735
cg06549332_CATSPER4	-0.375934023	0.000644234	0.000834748	CATSPER4
cg14669863_RPS27P10	0.299377315	0.000644234	0.000834748	RPS27P10
cg26038582_PRG4	-0.369442191	0.000644236	0.000834748	PRG4
cg05226043_GABBR2	-0.295718469	0.000644237	0.000834748	GABBR2
cg21050001_PPY	-0.296680943	0.000644237	0.000834748	PPY
cg04393540_FSCN1	-0.307277914	0.00064424	0.000834748	FSCN1
cg01244006_OR7E22P	-0.360245411	0.00064424	0.000834748	OR7E22P
cg03486265_SNORD6	-0.369418253	0.000644242	0.000834748	SNORD6
cg11981600_ARMH1	-0.41464399	0.000644243	0.000834748	ARMH1
cg18320766_IGHV3-74	0.316989714	0.000644243	0.000834748	IGHV3-74
cg11800379_CGRRF1	-0.338939066	0.000644244	0.000834748	CGRRF1
cg26340737_RSPO4	0.300547543	0.000644251	0.000834754	RSPO4
cg15125392_SNORD115-11	-0.303675988	0.000644256	0.000834754	SNORD115-11
cg18198306_TAF4	0.390858043	0.000644257	0.000834754	TAF4
cg18707575_TMEM79	-0.293930581	0.000644259	0.000834754	TMEM79
cg16655291_ZNF137P	-0.326729664	0.00064426	0.000834754	ZNF137P
cg02444715_NLGN1-AS1	-0.316155675	0.000644261	0.000834754	NLGN1-AS1
cg14796406_NCOR2	0.379670855	0.00064427	0.000834764	NCOR2
cg23710890_ATAD5	-0.404255424	0.000644271	0.000834764	ATAD5
cg04308687_UNC5B	0.375772069	0.000644278	0.000834768	UNC5B
cg12237289_PDXDC1	0.327845277	0.000644279	0.000834768	PDXDC1
cg10548700_TPK1	0.297970298	0.000644281	0.000834768	TPK1
cg13909661_ZNF965P	-0.341869194	0.000644283	0.000834768	ZNF965P
cg25861660_PTGR1	-0.364293124	0.000644284	0.000834768	PTGR1
cg10490099_RPL13AP20	-0.297698807	0.000644285	0.000834768	RPL13AP20
cg16274716_TRAJ8	-0.314420094	0.000644287	0.000834768	TRAJ8
cg26338867_AMZ2P1	-0.431940179	0.000644287	0.000834768	AMZ2P1
cg20315554_RPRM	-0.309389776	0.000644291	0.00083477	RPRM
cg26759296_RPS29P19	-0.324542761	0.000644294	0.00083477	RPS29P19
cg09830308_MKRN3	0.301733616	0.000644294	0.00083477	MKRN3
cg16655291_FLYWCH2	0.327979107	0.000644296	0.00083477	FLYWCH2
cg16540391_AHDC1	0.374041923	0.000644297	0.00083477	AHDC1
cg09480190_CDH23-AS1	-0.317309101	0.0006443	0.00083477	CDH23-AS1
cg21863998_CAMK2G	0.299274244	0.000644302	0.00083477	CAMK2G
cg03711791_EN2	-0.350156754	0.000644302	0.00083477	EN2
cg26002138_PTCH2	-0.35216152	0.000644303	0.00083477	PTCH2
cg10298896_MIER2	-0.365998119	0.000644306	0.000834772	MIER2
cg10383008_IMP3P1	0.414874651	0.000644307	0.000834772	IMP3P1
cg04430204_RRBP1	-0.302591339	0.00064431	0.000834772	RRBP1
cg04195855_SEMA3F	-0.349416126	0.00064431	0.000834772	SEMA3F
cg03964373_CHORDC1P5	0.300561544	0.000644317	0.000834779	CHORDC1P5
cg18039268_HMGN3P1	-0.350769072	0.000644327	0.00083478	HMGN3P1
cg09774124_EML6-AS1	-0.303074455	0.000644327	0.00083478	EML6-AS1
cg09807356_PPIAP65	-0.321831413	0.000644328	0.00083478	PPIAP65
cg09807356_RN7SL492P	-0.321831413	0.000644328	0.00083478	RN7SL492P
cg09807356_RN7SKP294	-0.321831413	0.000644328	0.00083478	RN7SKP294
cg09807356_MT1CP	-0.321831413	0.000644328	0.00083478	MT1CP
cg02591487_ZFP1	0.409816729	0.000644332	0.000834784	ZFP1
cg11539674_PGAM1P4	0.466404186	0.000644339	0.000834791	PGAM1P4
cg05524170_HSBP1P2	-0.404256559	0.000644345	0.000834796	HSBP1P2
cg04527761_IFT57	-0.393060283	0.000644354	0.000834805	IFT57
cg23290207_LRRC69	0.301808401	0.000644356	0.000834805	LRRC69
cg05806115_KCNH4	-0.390825432	0.000644357	0.000834805	KCNH4
cg26502489_RNU7-173P	-0.348313387	0.00064436	0.000834807	RNU7-173P
cg11031199_TMEM14DP	0.370806235	0.000644364	0.000834807	TMEM14DP
cg08455267_BCL9L	0.372132652	0.000644365	0.000834807	BCL9L
cg00318756_DMRTA2	-0.323650615	0.000644365	0.000834807	DMRTA2
cg19678863_HLA-F-AS1	0.373213225	0.000644366	0.000834807	HLA-F-AS1
cg06889339_NUBP2	-0.338972571	0.000644373	0.00083481	NUBP2
cg23290207_ERBB4	0.297314541	0.000644374	0.00083481	ERBB4
cg06538881_SKI	0.37675508	0.000644375	0.00083481	SKI
cg03695871_TMEM63C	-0.302995103	0.000644376	0.00083481	TMEM63C
cg04498418_TBC1D10B	-0.462200628	0.000644377	0.00083481	TBC1D10B
cg26329715_C4orf36	-0.312433968	0.000644392	0.000834829	C4orf36
cg02443896_ANKDD1B	-0.387611861	0.000644395	0.00083483	ANKDD1B
cg25613667_NOX3	0.2929214	0.000644399	0.000834833	NOX3
cg19899008_CLEC4C	0.377224121	0.000644401	0.000834833	CLEC4C
cg23475480_CARD10	-0.307382434	0.000644402	0.000834833	CARD10
cg12607106_LINC00671	-0.324198549	0.000644405	0.000834834	LINC00671
cg21849790_LINC00311	0.305759067	0.000644408	0.000834834	LINC00311
cg00533683_RNU6-115P	0.31887862	0.000644409	0.000834834	RNU6-115P
cg26040952_TEX26-AS1	-0.303305532	0.00064441	0.000834834	TEX26-AS1
cg00318756_GSN	-0.32417846	0.000644411	0.000834834	GSN
cg04272684_MIR635	-0.337331048	0.000644418	0.000834841	MIR635
cg18323236_IFI27L2	0.367226081	0.00064442	0.000834841	IFI27L2
cg25130590_LINC01141	-0.300818233	0.000644422	0.000834843	LINC01141
cg20476087_PHYHIP	0.348885115	0.000644424	0.000834843	PHYHIP
cg01227445_AP4M1	-0.363560955	0.000644426	0.000834843	AP4M1
cg08332908_PCDHB13	-0.320123107	0.000644429	0.000834845	PCDHB13
cg20638896_HSPE1P9	-0.325955374	0.000644433	0.000834849	HSPE1P9
cg08551725_CPT1A	-0.340283598	0.000644441	0.000834855	CPT1A
cg06793967_IGLL3P	-0.297894221	0.000644441	0.000834855	IGLL3P
cg09774124_TAS2R4	-0.311381433	0.000644445	0.000834857	TAS2R4
cg10723869_GUF1	-0.3196816	0.000644446	0.000834857	GUF1
cg03659565_FRS3	-0.421230921	0.000644448	0.000834857	FRS3
cg07472332_SNN	0.300629835	0.000644449	0.000834857	SNN
cg17044191_CSDC2	0.415285955	0.000644455	0.000834858	CSDC2
cg09506661_PCDHB12	-0.302990619	0.000644455	0.000834858	PCDHB12
cg14554157_C16orf96	0.319018502	0.000644456	0.000834858	C16orf96
cg12664780_KIF25	-0.302976108	0.000644456	0.000834858	KIF25
cg12840361_BRF1	-0.334739236	0.000644462	0.000834862	BRF1
cg25243455_KRTAP27-1	0.29618861	0.000644465	0.000834862	KRTAP27-1
cg16138690_KCNAB1	0.314037419	0.000644466	0.000834862	KCNAB1
cg13500029_FYB1	-0.285787668	0.000644467	0.000834862	FYB1
cg23691223_OBSCN	0.378228217	0.000644469	0.000834862	OBSCN
cg13564156_LINC00993	-0.392909202	0.00064447	0.000834862	LINC00993
cg00619628_ZAR1	-0.314321931	0.00064447	0.000834862	ZAR1
cg16581747_TTC41P	-0.374233591	0.000644476	0.000834863	TTC41P
cg20267559_PROM2	0.346554695	0.000644477	0.000834863	PROM2
cg00919591_MKRN8P	0.396921546	0.000644478	0.000834863	MKRN8P
cg27015201_FGFBP2	-0.38581247	0.00064448	0.000834863	FGFBP2
cg26353006_MAP1S	0.324981973	0.000644481	0.000834863	MAP1S
cg21316771_LCE3E	-0.317406428	0.000644481	0.000834863	LCE3E
cg05669210_OR2AO1P	0.301586252	0.000644483	0.000834863	OR2AO1P
cg20936529_APBB2	-0.325733007	0.000644485	0.000834863	APBB2
cg04590123_RSL24D1P6	0.368947225	0.000644493	0.000834863	RSL24D1P6
cg02835401_TOMM20P1	-0.316812311	0.000644494	0.000834863	TOMM20P1
cg16007508_CASKIN1	-0.306004888	0.000644495	0.000834863	CASKIN1
cg02930701_PCSK6	-0.329338332	0.000644495	0.000834863	PCSK6
cg25804542_NFIX	0.37143843	0.000644495	0.000834863	NFIX
cg19586698_DAGLB	-0.306399639	0.000644496	0.000834863	DAGLB
cg02792822_FAM138A	-0.349932146	0.000644497	0.000834863	FAM138A
cg24171294_MANEAL	-0.318130545	0.000644497	0.000834863	MANEAL
cg11308394_RPL27AP3	-0.316835311	0.0006445	0.000834865	RPL27AP3
cg07386121_DHFRP3	-0.416471726	0.000644502	0.000834866	DHFRP3
cg12273284_C11orf65	0.330412022	0.000644506	0.000834866	C11orf65
cg22972806_TRIM40	-0.322156127	0.000644507	0.000834866	TRIM40
cg14368276_IER5L	-0.314916977	0.000644509	0.000834866	IER5L
cg18459152_TXNDC9	-0.379632316	0.000644514	0.000834866	TXNDC9
cg25344969_KIF7	-0.296781569	0.000644514	0.000834866	KIF7
cg27348161_MIR2053	-0.38908954	0.000644514	0.000834866	MIR2053
cg23073032_DNAJC6	0.297729575	0.000644515	0.000834866	DNAJC6
cg04544994_RNU6-705P	-0.351767064	0.000644516	0.000834866	RNU6-705P
cg17107289_CLCF1	-0.306626675	0.000644516	0.000834866	CLCF1
cg24916358_TNNT2	0.355912305	0.000644523	0.000834872	TNNT2
cg00475235_PPDPF	-0.32364114	0.000644526	0.000834875	PPDPF
cg10328583_KLK2	-0.339220248	0.000644532	0.000834879	KLK2
cg04590123_TIMM13	-0.367276911	0.000644534	0.000834879	TIMM13
cg00818035_SLC1A7	-0.311047987	0.000644534	0.000834879	SLC1A7
cg07208552_RPL24P7	-0.50383268	0.000644536	0.000834879	RPL24P7
cg27015201_KIAA1671-AS1	-0.392970992	0.000644541	0.000834883	KIAA1671-AS1
cg25271055_RPL31P49	-0.319694949	0.000644547	0.000834889	RPL31P49
cg24525457_SPATA6	0.293864718	0.00064456	0.000834902	SPATA6
cg23740067_LINC02138	-0.350866011	0.000644561	0.000834902	LINC02138
cg26740375_RPS15P4	-0.331246951	0.000644562	0.000834902	RPS15P4
cg01128039_SCD	-0.307566356	0.000644565	0.000834904	SCD
cg09227800_TOR1A	-0.328877318	0.000644572	0.000834911	TOR1A
cg11800379_SETD1A	0.349419986	0.000644576	0.000834915	SETD1A
cg22108143_GCN1	-0.383966301	0.000644579	0.000834916	GCN1
cg12101870_KRT28	-0.300303365	0.00064458	0.000834916	KRT28
cg20968717_R3HDM2P2	-0.35528176	0.000644593	0.000834928	R3HDM2P2
cg20983125_DUTP8	-0.308315348	0.000644593	0.000834928	DUTP8
cg05780543_PSCA	0.299545564	0.000644596	0.00083493	PSCA
cg01207767_KIAA1614	-0.301013635	0.000644603	0.000834936	KIAA1614
cg06540372_MIR647	-0.328866778	0.000644604	0.000834936	MIR647
cg08257147_NPSR1	-0.282552862	0.000644615	0.000834949	NPSR1
cg15627834_GRM2	-0.310147394	0.000644619	0.000834951	GRM2
cg09227800_EEF1AKMT1	-0.329224674	0.000644622	0.000834953	EEF1AKMT1
cg27459981_BET1	0.344885268	0.000644624	0.000834954	BET1
cg07355514_PPIAP37	0.381676796	0.000644632	0.000834962	PPIAP37
cg18359338_ZBTB7C	-0.337442799	0.000644642	0.000834972	ZBTB7C
cg15099537_LINC01673	-0.294338779	0.000644643	0.000834972	LINC01673
cg27333706_NFIX	0.37411357	0.000644647	0.000834975	NFIX
cg00619628_PRR12	-0.318547915	0.000644648	0.000834975	PRR12
cg21232401_PAK4	-0.312127619	0.000644652	0.000834975	PAK4
cg13500877_SERINC2	-0.31975878	0.000644652	0.000834975	SERINC2
cg15088002_ACTBP7	-0.338403132	0.000644657	0.000834979	ACTBP7
cg23573087_UNC5B	0.370866713	0.000644658	0.000834979	UNC5B
cg01621249_EPHA2	-0.316349553	0.000644668	0.000834991	EPHA2
cg08923338_MCF2L	0.368241148	0.000644671	0.000834993	MCF2L
cg01507342_MPRIP	0.374984712	0.000644678	0.000834999	MPRIP
cg01827571_ZNF662	-0.358261859	0.000644684	0.000835005	ZNF662
cg27475875_ZNF142	0.35206435	0.000644688	0.000835008	ZNF142
cg15296799_PHRF1	-0.337042425	0.000644694	0.000835014	PHRF1
cg16108059_TUBBP6	-0.354061382	0.000644696	0.000835014	TUBBP6
cg08941533_C4B	0.423695232	0.000644699	0.000835017	C4B
cg24305584_AKR1B1P6	0.310342876	0.000644703	0.00083502	AKR1B1P6
cg17264779_RPL3P11	-0.34534861	0.000644707	0.000835023	RPL3P11
cg11893511_LIPE-AS1	-0.360487925	0.000644712	0.000835027	LIPE-AS1
cg21953717_SPCS1	-0.340368734	0.000644717	0.000835031	SPCS1
cg17172334_TIE1	-0.346813731	0.000644721	0.000835032	TIE1
cg08869748_BAG3	-0.301489322	0.000644723	0.000835032	BAG3
cg05338066_DLC1	0.283693442	0.000644726	0.000835032	DLC1
cg09156598_EIF5	-0.389873737	0.000644728	0.000835032	EIF5
cg09817016_ALDOAP1	0.367804437	0.000644728	0.000835032	ALDOAP1
cg19704554_DEFB134	-0.322172696	0.000644729	0.000835032	DEFB134
cg22159430_NTF4	-0.298234027	0.000644729	0.000835032	NTF4
cg27475365_SCAF1	0.320234958	0.000644735	0.000835036	SCAF1
cg19624955_SNORD48	-0.345658923	0.000644735	0.000835036	SNORD48
cg18707575_POU6F2	-0.295375945	0.000644738	0.000835037	POU6F2
cg00530579_RN7SL809P	-0.297936205	0.000644743	0.000835037	RN7SL809P
cg12852285_CHMP3	-0.361565785	0.000644743	0.000835037	CHMP3
cg09483607_ERLIN2	-0.298882431	0.000644743	0.000835037	ERLIN2
cg08073629_HRH2	-0.331583805	0.000644745	0.000835037	HRH2
cg03695461_LCNL1	-0.338041297	0.000644745	0.000835037	LCNL1
cg25989755_ADGRG1	0.350671102	0.000644751	0.000835042	ADGRG1
cg12606694_NKTR	0.302132614	0.000644754	0.000835044	NKTR
cg00107982_FAF2P1	0.311210583	0.000644756	0.000835044	FAF2P1
cg20381404_LINC01755	0.29686428	0.000644757	0.000835044	LINC01755
cg19653415_IL10	-0.294982356	0.000644766	0.00083505	IL10
cg10548700_MAT2A	0.305101685	0.000644766	0.00083505	MAT2A
cg14422338_GJB6	-0.363308136	0.000644768	0.00083505	GJB6
cg18544413_C12orf54	-0.392026632	0.000644768	0.00083505	C12orf54
cg16964439_CCT6P1	-0.330077053	0.000644776	0.000835058	CCT6P1
cg04954144_IGLV9-49	0.381015737	0.000644778	0.000835058	IGLV9-49
cg21018156_ARHGAP10	-0.354804476	0.000644781	0.000835058	ARHGAP10
cg15099537_TRAJ47	-0.302233629	0.000644782	0.000835058	TRAJ47
cg06113708_ENTPD2	-0.326549018	0.000644783	0.000835058	ENTPD2
cg22268718_GPR87	0.380323221	0.000644783	0.000835058	GPR87
cg05889858_LGALS3BP	0.440676396	0.000644788	0.000835061	LGALS3BP
cg19590115_RPL21P11	-0.310503702	0.000644789	0.000835061	RPL21P11
cg07210335_C1orf94	0.300933146	0.000644794	0.000835065	C1orf94
cg17030243_MESP1	-0.335115084	0.000644798	0.000835065	MESP1
cg27251155_KRTAP13-1	-0.306038666	0.000644798	0.000835065	KRTAP13-1
cg26040952_SOX5	-0.297725387	0.000644799	0.000835065	SOX5
cg22504122_PRSS1	0.378615718	0.000644802	0.000835065	PRSS1
cg04312919_APOC3	0.283879662	0.000644802	0.000835065	APOC3
cg08084984_KCNH5	0.307356583	0.000644805	0.000835067	KCNH5
cg18121066_NIPSNAP2	-0.337974948	0.000644812	0.000835074	NIPSNAP2
cg11552287_WDR20	-0.417763111	0.000644814	0.000835074	WDR20
cg17669549_RNU6ATAC4P	-0.295482148	0.000644819	0.00083508	RNU6ATAC4P
cg13510617_MEIOC	-0.402233531	0.000644826	0.000835086	MEIOC
cg18888655_PTRH1	-0.30348894	0.000644833	0.000835093	PTRH1
cg24429037_MTND1P20	-0.339451613	0.00064484	0.000835098	MTND1P20
cg11551236_AHDC1	-0.40505834	0.00064484	0.000835098	AHDC1
cg22539294_RN7SKP212	-0.302641474	0.000644842	0.000835098	RN7SKP212
cg20315554_D2HGDH	-0.326697853	0.000644845	0.000835099	D2HGDH
cg09235147_ZNF414	-0.317202434	0.000644847	0.000835099	ZNF414
cg03652173_ANKRD30BL	0.333591496	0.000644847	0.000835099	ANKRD30BL
cg23426633_LINC02672	0.368159869	0.000644849	0.000835099	LINC02672
cg18626958_ESM1	-0.302067418	0.000644852	0.0008351	ESM1
cg09830308_NMNAT1	0.311054208	0.000644853	0.0008351	NMNAT1
cg09227800_C2CD2	-0.322218247	0.000644855	0.000835101	C2CD2
cg00381473_HAPLN4	-0.35874134	0.000644857	0.000835102	HAPLN4
cg20595271_KRBOX1-AS1	-0.33028373	0.000644862	0.000835106	KRBOX1-AS1
cg12678686_SYT8	-0.29553641	0.000644866	0.000835107	SYT8
cg04393540_RRBP1	-0.300439119	0.000644866	0.000835107	RRBP1
cg05154833_CATSPER3	-0.2928626	0.000644872	0.000835111	CATSPER3
cg13409449_TSSK6	-0.374931388	0.000644875	0.000835111	TSSK6
cg17148552_CCL17	-0.320378419	0.000644877	0.000835111	CCL17
cg25588120_KBTBD3	-0.299262865	0.000644878	0.000835111	KBTBD3
cg27483382_LYZL1	-0.334448681	0.000644878	0.000835111	LYZL1
cg05070626_RAVER1	-0.361815719	0.000644881	0.000835111	RAVER1
cg10723869_ZNF530	-0.30482425	0.000644881	0.000835111	ZNF530
cg03623045_OR2V1	-0.316335061	0.000644886	0.000835111	OR2V1
cg05073233_PLA2G2C	-0.421884353	0.000644887	0.000835111	PLA2G2C
cg04806177_PLD5	-0.296420365	0.000644889	0.000835111	PLD5
cg01639617_PFDN1	-0.446155628	0.000644889	0.000835111	PFDN1
cg23247274_SYBU	-0.31331647	0.000644891	0.000835111	SYBU
cg00268443_MIR1301	-0.339264828	0.000644891	0.000835111	MIR1301
cg20595219_NOD1	-0.326853031	0.000644892	0.000835111	NOD1
cg05186161_BTBD10	0.353602564	0.000644897	0.000835116	BTBD10
cg21078196_RN7SL822P	-0.312627929	0.000644902	0.000835121	RN7SL822P
cg22352554_XRCC3	-0.326713029	0.000644904	0.000835121	XRCC3
cg09156598_COX5A	-0.395451562	0.000644909	0.000835125	COX5A
cg13027965_SAPCD2	-0.32008018	0.000644915	0.000835131	SAPCD2
cg11153505_CALCR	-0.300790061	0.000644918	0.000835133	CALCR
cg17044191_LENG8	0.414065048	0.000644924	0.000835137	LENG8
cg08923376_STC1	-0.307283062	0.000644925	0.000835137	STC1
cg18811157_RLBP1	-0.2996058	0.000644926	0.000835137	RLBP1
cg16436181_RPL7P60	-0.304599419	0.000644927	0.000835137	RPL7P60
cg10211696_ATRIP	-0.298092071	0.000644934	0.000835144	ATRIP
cg26329715_SBF1	-0.322141735	0.000644937	0.000835146	SBF1
cg03251805_LINC02521	-0.36317822	0.00064494	0.000835148	LINC02521
cg06706159_OR2A14	0.364782551	0.000644943	0.000835148	OR2A14
cg16551849_RNU7-134P	-0.344355261	0.000644944	0.000835148	RNU7-134P
cg06032500_SLC9A3-AS1	-0.316799061	0.000644946	0.000835148	SLC9A3-AS1
cg15712577_DEXI	-0.289234643	0.000644947	0.000835148	DEXI
cg24524451_CDSN	-0.348072621	0.000644952	0.000835152	CDSN
cg20651218_LINC00574	-0.300652429	0.000644956	0.000835156	LINC00574
cg01485439_NDUFB10	0.329628156	0.000644959	0.000835158	NDUFB10
cg10723869_SNX24	-0.319553167	0.000644961	0.000835158	SNX24
cg20779686_SPRR2D	-0.307419545	0.000644965	0.000835161	SPRR2D
cg08324397_LINC00326	0.320427893	0.000644968	0.000835162	LINC00326
cg02514711_CCDC12P1	0.303848153	0.000644972	0.000835163	CCDC12P1
cg16992039_KRT12	-0.393977329	0.000644973	0.000835163	KRT12
cg20952901_KRT5	-0.309841619	0.000644974	0.000835163	KRT5
cg12917253_C2CD6	-0.304974951	0.000644974	0.000835163	C2CD6
cg25713657_LINC01535	-0.329402111	0.000644977	0.000835164	LINC01535
cg10413009_PANTR1	-0.349816328	0.00064498	0.000835166	PANTR1
cg18805621_HMGN3P1	-0.434781034	0.000644983	0.000835166	HMGN3P1
cg13168129_CST8	0.304756	0.000644984	0.000835166	CST8
cg00760733_ITGBL1	0.368161916	0.000644985	0.000835166	ITGBL1
cg02466078_PLCD3	-0.316709629	0.000644988	0.000835168	PLCD3
cg06295676_HSD11B2	-0.302431907	0.00064499	0.000835168	HSD11B2
cg08121165_COX11	0.340692402	0.000644991	0.000835168	COX11
cg06695812_LINC01410	-0.473925614	0.000644993	0.000835168	LINC01410
cg05186161_NUTM2G	-0.350395829	0.000644996	0.00083517	NUTM2G
cg22108143_ARL2	-0.383591917	0.000645	0.000835173	ARL2
cg00618271_KRT8P12	-0.375135651	0.000645001	0.000835173	KRT8P12
cg00059053_SEL1L2	-0.348482263	0.000645004	0.000835174	SEL1L2
cg23238869_LAT2	-0.31232939	0.000645005	0.000835174	LAT2
cg00460789_ZNF733P	-0.301258688	0.000645007	0.000835174	ZNF733P
cg16111704_RN7SKP79	-0.363403335	0.000645013	0.000835178	RN7SKP79
cg12750675_ADGRG1	-0.316146023	0.000645017	0.000835181	ADGRG1
cg16990532_ST13P13	0.295139507	0.000645022	0.000835185	ST13P13
cg27375966_MAP3K12	-0.457225432	0.000645027	0.00083519	MAP3K12
cg20205188_RPSAP20	-0.313572981	0.000645028	0.00083519	RPSAP20
cg08173709_FBRSL1	-0.312578151	0.00064503	0.00083519	FBRSL1
cg11153505_PPP1R14BP2	-0.293588987	0.000645035	0.000835194	PPP1R14BP2
cg16551849_RNA5SP110	-0.34860114	0.000645038	0.000835195	RNA5SP110
cg13895650_TRIM29	-0.310974358	0.000645038	0.000835195	TRIM29
ch.15.374589R_ATP2A3	0.368211423	0.000645041	0.000835196	ATP2A3
cg15423862_PDSS1P2	-0.41224929	0.000645049	0.000835204	PDSS1P2
cg13370086_RNU6-246P	-0.305363375	0.000645058	0.000835213	RNU6-246P
cg12774454_NPM1P4	-0.324718901	0.000645062	0.000835217	NPM1P4
cg16575821_PRRX2	-0.278766166	0.000645064	0.000835217	PRRX2
cg22453488_FOXO6	0.376228435	0.000645068	0.00083522	FOXO6
cg15353666_KEAP1	-0.358592821	0.000645071	0.000835222	KEAP1
cg20852862_NFIX	-0.317393743	0.000645072	0.000835222	NFIX
cg14094409_PARD6G	0.310271677	0.000645079	0.000835225	PARD6G
cg17121694_MRS2	-0.313619901	0.000645079	0.000835225	MRS2
cg15985500_RANP7	-0.299869383	0.00064508	0.000835225	RANP7
cg27010076_SERPINB13	-0.37094794	0.000645089	0.000835235	SERPINB13
cg04398282_BBS10	0.35094692	0.000645093	0.000835239	BBS10
cg02234216_ZNF876P	0.340302931	0.000645095	0.000835239	ZNF876P
cg05669210_ITPR1	0.290430985	0.000645097	0.000835239	ITPR1
cg20237815_UBE2V1P6	-0.301969106	0.000645098	0.000835239	UBE2V1P6
cg13127920_KLK2	-0.334576164	0.000645111	0.000835252	KLK2
cg23657099_SLX1B	-0.300706653	0.000645112	0.000835252	SLX1B
cg01479912_MIR30D	0.291799582	0.000645114	0.000835252	MIR30D
cg10501972_MICA	0.351699568	0.000645115	0.000835252	MICA
cg12359832_PTPN23	-0.311736471	0.000645134	0.000835274	PTPN23
cg00239952_OSTCP2	0.38097411	0.000645134	0.000835274	OSTCP2
cg10905987_CFAP77	-0.352691971	0.000645136	0.000835274	CFAP77
cg10282807_NXPE1	-0.313834224	0.000645139	0.000835276	NXPE1
cg22168087_RNU6-243P	0.302994826	0.000645143	0.000835279	RNU6-243P
cg03451395_ELAVL2	-0.356133175	0.000645148	0.000835284	ELAVL2
cg15746029_TBXA2R	0.41068212	0.000645153	0.000835287	TBXA2R
cg00390215_JAG2	-0.367898162	0.000645155	0.000835287	JAG2
cg12633968_FN3K	-0.309862982	0.000645158	0.000835289	FN3K
cg22078459_CNOT6LP1	-0.334894549	0.000645159	0.000835289	CNOT6LP1
cg27082921_TMEM14DP	-0.356562432	0.000645161	0.00083529	TMEM14DP
cg09699787_VEGFC	-0.414142604	0.000645167	0.000835293	VEGFC
cg04498418_SEMA4C	-0.45834973	0.000645167	0.000835293	SEMA4C
cg25948799_SNORA1B	-0.356921432	0.000645168	0.000835293	SNORA1B
cg25880954_LINC01760	-0.289292666	0.000645181	0.000835307	LINC01760
cg02096001_PRAMEF36P	0.311411891	0.000645183	0.000835307	PRAMEF36P
cg19147015_PDSS1P1	-0.304860933	0.000645184	0.000835307	PDSS1P1
cg17365391_SNAPIN	-0.394065056	0.000645189	0.000835311	SNAPIN
cg00318756_RAB11B	-0.330090338	0.000645204	0.00083533	RAB11B
cg11148251_GNRHR2	-0.2900152	0.00064521	0.000835333	GNRHR2
cg12473985_GLRX3P2	-0.367141676	0.00064521	0.000835333	GLRX3P2
cg06952660_UCKL1	-0.376417335	0.000645215	0.000835337	UCKL1
cg23475480_TOMM40P4	-0.312770537	0.000645223	0.000835345	TOMM40P4
cg05800065_HCG4P8	0.299104451	0.00064523	0.00083535	HCG4P8
cg12279294_PTPRR	0.337767003	0.00064523	0.00083535	PTPRR
cg15600244_RAX2	0.451011301	0.000645231	0.00083535	RAX2
cg22668384_HMGN3P1	-0.344993772	0.000645233	0.00083535	HMGN3P1
cg21245844_LGALS9C	-0.306245525	0.000645237	0.000835353	LGALS9C
cg22159430_MIR1226	-0.309752198	0.000645239	0.000835353	MIR1226
cg20952901_DYRK1B	-0.330592162	0.000645241	0.000835354	DYRK1B
cg13353160_ARID2	-0.424990677	0.000645249	0.000835362	ARID2
cg25657443_TBPL2	-0.390535556	0.000645254	0.000835365	TBPL2
cg11800379_TNK2	0.34704346	0.000645255	0.000835365	TNK2
cg19713567_HYAL6P	-0.340939465	0.000645255	0.000835365	HYAL6P
cg01921484_RNU4-66P	-0.304240675	0.000645261	0.000835368	RNU4-66P
cg11687389_TMEM140	-0.305705582	0.000645264	0.000835368	TMEM140
cg24430871_EMILIN3	-0.29837867	0.000645264	0.000835368	EMILIN3
cg24924221_CELA3A	0.337067479	0.000645264	0.000835368	CELA3A
cg13446689_RN7SL107P	0.335233748	0.000645266	0.000835368	RN7SL107P
cg05186161_PKN2	0.356320313	0.000645275	0.000835378	PKN2
cg04776812_C4B	0.461083784	0.000645277	0.000835378	C4B
cg14843632_AMY1A	0.359049162	0.000645279	0.000835378	AMY1A
cg05154833_TIMD4	-0.294717903	0.000645283	0.000835378	TIMD4
cg18474443_ADAMTS1	-0.321795799	0.000645283	0.000835378	ADAMTS1
cg26201811_NPSR1	-0.334318063	0.000645286	0.000835378	NPSR1
cg07950307_CCDC127	0.307795028	0.000645287	0.000835378	CCDC127
cg11390357_LRRC4C	-0.30647645	0.000645288	0.000835378	LRRC4C
cg21689511_NPM1	-0.393266143	0.000645288	0.000835378	NPM1
cg23024913_TLCD4	-0.322144418	0.00064529	0.000835378	TLCD4
cg13392051_GLTP	-0.362753705	0.000645299	0.000835386	GLTP
cg24305584_RN7SKP130	0.301134872	0.0006453	0.000835386	RN7SKP130
cg20313696_RHOBTB3	-0.282776524	0.0006453	0.000835386	RHOBTB3
cg10854295_RPL34P1	-0.303223359	0.000645309	0.000835395	RPL34P1
cg08471588_ADGRG6	-0.378103698	0.000645312	0.000835396	ADGRG6
cg00070370_IGKV1-37	-0.307980844	0.000645319	0.000835403	IGKV1-37
cg12359832_PLBD2	-0.305534777	0.000645323	0.000835406	PLBD2
cg05518022_SUMO2P3	0.295182998	0.000645324	0.000835406	SUMO2P3
cg07007313_HSF5	-0.398888764	0.000645338	0.000835419	HSF5
cg23290207_RPL26P15	0.294653737	0.000645338	0.000835419	RPL26P15
cg08881019_C11orf21	0.357110395	0.000645338	0.000835419	C11orf21
cg25864987_TMEM134	-0.307697348	0.000645341	0.00083542	TMEM134
cg00446123_NPTXR	0.293325057	0.000645343	0.00083542	NPTXR
cg10592592_SLX1B	0.362198515	0.000645347	0.000835422	SLX1B
cg18205030_IGFBP3	-0.297893305	0.00064535	0.000835422	IGFBP3
cg03451395_BBOX1	-0.367388621	0.000645352	0.000835422	BBOX1
cg08894280_SNORD83B	-0.313126538	0.000645354	0.000835422	SNORD83B
cg18888655_CTXN1	-0.309481409	0.000645354	0.000835422	CTXN1
cg04279695_CORO6	0.313709492	0.000645355	0.000835422	CORO6
cg27371456_DCD	-0.435071895	0.000645363	0.000835422	DCD
cg24856383_RPL9P21	0.296793617	0.000645367	0.000835422	RPL9P21
cg14046470_RNY4P3	-0.33166424	0.000645368	0.000835422	RNY4P3
cg10318621_CCDC183-AS1	-0.360113083	0.000645373	0.000835422	CCDC183-AS1
cg12612309_GJB6	-0.369799393	0.000645375	0.000835422	GJB6
cg26759296_NDUFAF6	-0.326228009	0.000645376	0.000835422	NDUFAF6
cg00804694_REG1CP	-0.367523771	0.000645377	0.000835422	REG1CP
cg00804694_MTND5P27	-0.367523771	0.000645377	0.000835422	MTND5P27
cg00804694_SLC6A18	-0.367523771	0.000645377	0.000835422	SLC6A18
cg27536188_SNRPGP8	-0.341412784	0.000645378	0.000835422	SNRPGP8
cg14243991_DNAJC5G	-0.30247322	0.00064538	0.000835422	DNAJC5G
cg14243991_HOXD10	-0.30247322	0.00064538	0.000835422	HOXD10
cg14243991_LINC00608	-0.30247322	0.00064538	0.000835422	LINC00608
cg14243991_MAS1LP1	-0.30247322	0.00064538	0.000835422	MAS1LP1
cg14243991_HMGN2P39	-0.30247322	0.00064538	0.000835422	HMGN2P39
cg14243991_HSP90AB6P	-0.30247322	0.00064538	0.000835422	HSP90AB6P
cg03386509_TOM1L2	-0.305200081	0.000645381	0.000835422	TOM1L2
cg08832851_FN3K	0.35374944	0.000645383	0.000835422	FN3K
cg06952660_TNS2	-0.361010185	0.000645384	0.000835422	TNS2
cg24622205_LINC00303	0.303560354	0.000645389	0.000835422	LINC00303
cg01351387_LINC01644	-0.456276275	0.000645389	0.000835422	LINC01644
cg20468026_LINC02646	-0.352321668	0.00064539	0.000835422	LINC02646
cg14063347_DUOXA2	-0.299974386	0.000645393	0.000835422	DUOXA2
cg07190763_NLK	0.344505993	0.000645393	0.000835422	NLK
cg02333352_USP21	0.380397811	0.000645395	0.000835422	USP21
cg08976646_FAM110A	-0.319715033	0.000645397	0.000835422	FAM110A
cg14722289_PYGB	-0.296140561	0.000645398	0.000835422	PYGB
cg25292374_RN7SL294P	-0.309936976	0.000645398	0.000835422	RN7SL294P
cg17114767_AHDC1	-0.31830327	0.000645402	0.000835424	AHDC1
cg06644669_LINC01206	0.391126669	0.000645405	0.000835426	LINC01206
cg10548700_RBBP5	0.30004802	0.000645409	0.00083543	RBBP5
cg05845093_IL19	-0.312248904	0.000645412	0.000835431	IL19
cg14182120_CACNB1	-0.375789636	0.000645414	0.000835431	CACNB1
cg16999170_CPD	-0.391846506	0.000645414	0.000835431	CPD
cg01990910_UNC5B	-0.297011132	0.000645423	0.000835439	UNC5B
cg13248604_LINC02723	-0.335121566	0.000645424	0.000835439	LINC02723
cg08173709_NCOR2	-0.312036153	0.000645427	0.000835439	NCOR2
cg12859943_LINC01874	-0.301567481	0.00064543	0.000835439	LINC01874
cg12859943_RNA5SP89	-0.301567481	0.00064543	0.000835439	RNA5SP89
cg12859943_SNORD32B	-0.301567481	0.00064543	0.000835439	SNORD32B
cg11500903_LMTK2	0.312127816	0.000645432	0.000835439	LMTK2
cg27459981_FBRSL1	-0.345243791	0.000645435	0.000835441	FBRSL1
cg22298088_KCNC4	-0.312037638	0.00064544	0.000835444	KCNC4
cg25591868_BOC	0.374191099	0.000645441	0.000835444	BOC
cg11390628_LSP1P3	-0.353533685	0.000645442	0.000835444	LSP1P3
cg17299636_TTBK1	-0.296806603	0.000645447	0.000835448	TTBK1
cg26740375_ZC3H7B	-0.334746536	0.000645458	0.000835458	ZC3H7B
cg23340935_MUC7	-0.311611815	0.000645458	0.000835458	MUC7
cg00843105_HAPLN4	0.30285169	0.000645459	0.000835458	HAPLN4
cg27459981_ZNF84	0.347271998	0.000645462	0.000835459	ZNF84
cg11308394_OR13Z1P	-0.316192461	0.000645467	0.000835464	OR13Z1P
cg20227471_LACRT	0.292825787	0.000645472	0.000835467	LACRT
cg14703829_CAPZA1P4	0.356505646	0.000645473	0.000835467	CAPZA1P4
cg17707295_NECTIN1	-0.308193125	0.000645476	0.000835469	NECTIN1
cg24312537_OSBPL7	-0.297175138	0.00064548	0.000835472	OSBPL7
cg17554862_RNF208	0.398393701	0.000645482	0.000835473	RNF208
cg15353666_SEPTIN9	-0.361302397	0.000645483	0.000835473	SEPTIN9
cg09315614_RN7SL107P	0.298182444	0.000645498	0.00083549	RN7SL107P
cg00199007_NXN	-0.306478438	0.000645505	0.000835497	NXN
cg02160684_TRPC7	-0.309302683	0.000645512	0.000835499	TRPC7
cg10746224_TRBV27	-0.294722382	0.000645512	0.000835499	TRBV27
cg22535327_SFTPA1	-0.350143209	0.000645512	0.000835499	SFTPA1
cg14691886_MT1M	-0.293984902	0.000645513	0.000835499	MT1M
cg14584450_TPRG1	-0.30125165	0.000645515	0.000835499	TPRG1
cg24227048_SPRR2D	-0.31861046	0.000645529	0.000835514	SPRR2D
cg23111778_CRTAC1	-0.301880556	0.00064553	0.000835514	CRTAC1
cg02096001_HAND2-AS1	0.317034696	0.000645535	0.000835518	HAND2-AS1
cg09849405_POM121L6P	-0.389637901	0.000645536	0.000835519	POM121L6P
cg21737632_DCDC2B	0.381226188	0.000645538	0.000835519	DCDC2B
cg22352554_JAG2	-0.318584997	0.000645541	0.00083552	JAG2
cg25395304_EIF4A3	-0.298156191	0.000645549	0.000835529	EIF4A3
cg01763364_ATP5MC1P1	0.373511797	0.000645555	0.00083553	ATP5MC1P1
cg11674404_SCO1	-0.292882942	0.000645556	0.00083553	SCO1
cg05450804_PROM2	-0.294951547	0.000645558	0.00083553	PROM2
cg26926221_OPA1	-0.409195513	0.000645559	0.00083553	OPA1
cg25180916_SEPTIN14	0.319553204	0.00064556	0.00083553	SEPTIN14
cg04498418_FBXO31	-0.457697174	0.000645561	0.00083553	FBXO31
cg00661090_FAM240C	-0.308471361	0.000645567	0.000835534	FAM240C
cg26340737_LINC01790	0.294111533	0.000645567	0.000835534	LINC01790
cg13628022_MEN1	0.376384095	0.000645569	0.000835534	MEN1
cg00666820_AXDND1	0.311032169	0.000645571	0.000835534	AXDND1
cg26306154_LINC02672	0.543380755	0.000645584	0.000835549	LINC02672
cg03771702_LYVE1	-0.393325253	0.000645586	0.00083555	LYVE1
cg10723869_HACD3	-0.3189922	0.00064559	0.000835552	HACD3
cg24304928_ORC6	-0.315027163	0.00064559	0.000835552	ORC6
cg18246227_HNF4A	0.316587257	0.000645596	0.000835556	HNF4A
cg02786370_LRFN3	0.345310867	0.000645597	0.000835556	LRFN3
cg14924064_DDX43P3	0.300661175	0.0006456	0.000835556	DDX43P3
cg21408460_ADGRG1	0.36992006	0.000645601	0.000835556	ADGRG1
cg23024553_USH2A	-0.309241356	0.000645602	0.000835556	USH2A
cg08172177_SNORA3C	-0.368924882	0.000645607	0.00083556	SNORA3C
cg16007508_FSCN1	-0.309956818	0.000645608	0.00083556	FSCN1
cg01586670_FBLN1	-0.29249997	0.000645616	0.000835567	FBLN1
cg19147015_RNA5SP163	-0.294209681	0.000645617	0.000835567	RNA5SP163
cg09227800_ZRANB3	-0.329808175	0.000645621	0.00083557	ZRANB3
cg03588513_RNU6-359P	-0.310239858	0.000645623	0.000835572	RNU6-359P
cg23989409_RPL8P2	-0.314127481	0.000645628	0.000835575	RPL8P2
cg26612252_RPL7AP51	0.312518236	0.000645629	0.000835575	RPL7AP51
cg17349802_LRFN3	-0.318027931	0.000645633	0.000835578	LRFN3
cg26250129_GPR153	-0.301289667	0.000645637	0.000835581	GPR153
cg01025800_WNT7A	-0.299617173	0.000645641	0.000835581	WNT7A
cg05921384_OR1N1	-0.306241739	0.000645641	0.000835581	OR1N1
cg17653505_ODAM	-0.340765639	0.000645641	0.000835581	ODAM
cg19147015_MTATP6P11	-0.302343977	0.000645649	0.000835588	MTATP6P11
cg14668447_PTCD3	-0.407745502	0.000645651	0.000835589	PTCD3
cg00077738_SNORD116-13	-0.354482437	0.000645653	0.000835589	SNORD116-13
cg13896190_TOM1L2	-0.30179525	0.000645654	0.000835589	TOM1L2
cg27245817_BRWD1	-0.330914163	0.000645661	0.000835594	BRWD1
cg17162911_EBF3	-0.303732591	0.000645661	0.000835594	EBF3
cg01612891_TCF7L1	-0.372610012	0.000645665	0.000835596	TCF7L1
cg11788945_STAB1	-0.352838575	0.000645666	0.000835596	STAB1
cg27475365_PLEKHG7	-0.307301788	0.000645668	0.000835597	PLEKHG7
cg27312979_ZNF890P	0.315461988	0.000645679	0.000835607	ZNF890P
cg01385018_JCHAIN	0.297226842	0.000645679	0.000835607	JCHAIN
cg01622885_ASCL5	-0.3323721	0.000645686	0.000835614	ASCL5
cg13311549_SPC25	0.347092298	0.000645687	0.000835614	SPC25
cg01975548_JAKMIP3	0.388621313	0.000645697	0.000835619	JAKMIP3
cg17029237_NEUROD4	-0.311090013	0.000645698	0.000835619	NEUROD4
cg01230890_PCGEM1	-0.306075501	0.0006457	0.000835619	PCGEM1
cg06269419_RIPOR1	-0.33195624	0.000645701	0.000835619	RIPOR1
cg20601192_CDH6	-0.338514956	0.000645702	0.000835619	CDH6
cg12847345_RNU6-294P	-0.364203233	0.000645702	0.000835619	RNU6-294P
cg25974355_PTF1A	0.307761398	0.000645703	0.000835619	PTF1A
cg13131681_CHCHD2P2	0.384785164	0.000645705	0.000835619	CHCHD2P2
cg20338089_HPS1	-0.321926881	0.000645707	0.00083562	HPS1
cg12914151_LINC01189	-0.341665926	0.000645712	0.000835624	LINC01189
cg02518129_ABHD14A-ACY1	-0.346617445	0.000645713	0.000835624	ABHD14A-ACY1
cg05201287_SLC45A1	-0.314363211	0.000645717	0.000835627	SLC45A1
cg05186161_ALDH9A1	0.353137443	0.000645719	0.000835627	ALDH9A1
cg21415853_LINC01502	-0.326873339	0.00064572	0.000835627	LINC01502
cg17958291_RDH13	-0.351552912	0.000645725	0.00083563	RDH13
cg18888655_ISOC2	-0.314876472	0.000645725	0.00083563	ISOC2
cg08561442_SLC35G5	-0.363163708	0.000645729	0.000835631	SLC35G5
cg13434714_PRSS40A	0.326097183	0.00064573	0.000835631	PRSS40A
cg20121803_FKBP5	0.288095817	0.000645733	0.000835633	FKBP5
cg13860981_MAFA	-0.28645268	0.000645738	0.000835638	MAFA
cg07190763_PRRT3	-0.342131453	0.00064574	0.000835639	PRRT3
cg24304928_LINC01409	-0.322398778	0.000645744	0.000835639	LINC01409
cg14575356_PCDH1	-0.29845927	0.000645745	0.000835639	PCDH1
cg03211192_UBE2E1-AS1	0.321298816	0.000645747	0.000835639	UBE2E1-AS1
cg04498418_TPRN	-0.45028792	0.000645747	0.000835639	TPRN
cg20387815_LINC02872	-0.316952247	0.000645752	0.000835642	LINC02872
cg03532848_GPR146	-0.317913685	0.000645753	0.000835642	GPR146
cg04007989_DGKQ	0.412440358	0.000645756	0.000835642	DGKQ
cg08077155_VN1R96P	0.429088061	0.000645757	0.000835642	VN1R96P
cg06136472_MYBL2	-0.321260011	0.000645759	0.000835642	MYBL2
cg14683563_PIF1	-0.294963984	0.000645774	0.000835658	PIF1
cg14357008_ACSM3	-0.373922277	0.000645775	0.000835658	ACSM3
cg02930701_OR9M1P	-0.335024677	0.000645776	0.000835658	OR9M1P
cg13895650_COL18A1-AS2	-0.321493617	0.000645781	0.000835662	COL18A1-AS2
cg24863347_GUSBP8	-0.384715669	0.000645782	0.000835662	GUSBP8
cg14943847_BICRA	0.43505896	0.000645783	0.000835662	BICRA
cg26315272_RNU6-1201P	-0.323030263	0.000645785	0.000835662	RNU6-1201P
cg02493602_RPS10P9	0.333524968	0.000645788	0.000835664	RPS10P9
cg20952434_ATP13A3	-0.410648757	0.00064579	0.000835664	ATP13A3
cg10548700_SEC61GP1	0.29326103	0.000645799	0.00083567	SEC61GP1
cg14125904_CDH6	0.359428501	0.0006458	0.00083567	CDH6
cg01322554_NOTCH3	-0.356909093	0.000645801	0.00083567	NOTCH3
cg01409776_POLR3KP1	-0.328379249	0.000645801	0.00083567	POLR3KP1
cg16575821_DUSP2	-0.290928882	0.000645808	0.000835675	DUSP2
cg03386509_LRRC8A	-0.305236073	0.000645809	0.000835675	LRRC8A
cg17181840_ECE2	0.382915075	0.00064581	0.000835675	ECE2
cg24525457_DNAI3	0.292540422	0.000645813	0.000835675	DNAI3
cg25713657_INKA2-AS1	-0.342311088	0.000645813	0.000835675	INKA2-AS1
cg09524880_VWCE	-0.332301033	0.000645815	0.000835676	VWCE
cg09397997_IGHV3-33	-0.310719668	0.00064582	0.000835678	IGHV3-33
cg04568100_NPSR1	0.342660999	0.000645821	0.000835678	NPSR1
cg02355304_RHOD	-0.324828086	0.000645822	0.000835678	RHOD
cg08707135_OLFM4	-0.389956527	0.000645826	0.000835682	OLFM4
cg16872660_USP17L5	-0.419590036	0.00064583	0.000835685	USP17L5
cg12802844_P2RX1	-0.400171608	0.000645834	0.000835688	P2RX1
cg25855415_PRKCZ	0.345649376	0.000645837	0.000835689	PRKCZ
cg03545635_SMIM5	-0.317678867	0.000645838	0.000835689	SMIM5
cg11787737_MIR1913	0.33314083	0.000645839	0.000835689	MIR1913
cg19777818_RPL7AP7	-0.369604211	0.000645841	0.000835689	RPL7AP7
cg03639782_CELA2A	-0.423739617	0.000645843	0.00083569	CELA2A
cg21673338_NCOA6	-0.347402084	0.000645846	0.000835691	NCOA6
cg24082121_NCOR2	0.307244207	0.000645848	0.000835692	NCOR2
cg17896072_IGKV1-5	-0.315649723	0.000645852	0.000835693	IGKV1-5
cg26718078_MIR26A1	-0.312516849	0.000645854	0.000835693	MIR26A1
cg04470905_PDE2A	0.289560231	0.000645858	0.000835693	PDE2A
cg09830832_HNRNPCP6	0.323450187	0.000645859	0.000835693	HNRNPCP6
cg26362184_TBC1D13	-0.303990513	0.000645861	0.000835693	TBC1D13
cg16656078_DPF3	0.359418762	0.000645862	0.000835693	DPF3
cg06881398_SETD1B	-0.315567086	0.000645862	0.000835693	SETD1B
cg11900509_LINC02048	-0.327643632	0.000645863	0.000835693	LINC02048
cg00859434_UGT2B15	-0.379826129	0.000645863	0.000835693	UGT2B15
cg18701685_CXCL16	0.303533881	0.000645867	0.000835696	CXCL16
cg00377727_GAS1	-0.290185009	0.000645874	0.000835696	GAS1
cg07236781_CERS5	0.336974484	0.000645876	0.000835696	CERS5
cg10530063_SLC22A13	0.29844052	0.000645884	0.000835696	SLC22A13
cg00199007_UQCR11	-0.308001246	0.000645884	0.000835696	UQCR11
cg15793877_POTEF-AS1	0.446554648	0.000645885	0.000835696	POTEF-AS1
cg15793877_MTND2P22	0.446554648	0.000645885	0.000835696	MTND2P22
cg15793877_RNA5SP189	0.446554648	0.000645885	0.000835696	RNA5SP189
cg15793877_RNU6-253P	0.446554648	0.000645885	0.000835696	RNU6-253P
cg15793877_SFTPA3P	0.446554648	0.000645885	0.000835696	SFTPA3P
cg15793877_RN7SL586P	0.446554648	0.000645885	0.000835696	RN7SL586P
cg17952679_NFIX	-0.323313385	0.000645888	0.000835698	NFIX
cg26205842_ADH4	0.489320221	0.000645891	0.0008357	ADH4
cg23290207_IGHD6-25	0.299390695	0.000645893	0.0008357	IGHD6-25
cg02711245_SNORD13E	-0.298348144	0.000645896	0.000835702	SNORD13E
cg25978130_RNU6-729P	-0.36947966	0.000645898	0.000835702	RNU6-729P
cg24304928_PSPC1-AS2	-0.315178471	0.000645899	0.000835702	PSPC1-AS2
cg02786370_CDHR1	0.333861824	0.000645901	0.000835703	CDHR1
cg27288272_TRIM58	-0.392916643	0.000645906	0.000835707	TRIM58
cg09658813_C1QTNF9-AS1	-0.307317664	0.000645908	0.000835707	C1QTNF9-AS1
cg23348107_LINC00466	-0.384285627	0.00064591	0.000835708	LINC00466
cg26040952_C16orf82	-0.301874682	0.000645911	0.000835708	C16orf82
cg03322752_HMGB1P9	-0.383807344	0.000645913	0.000835708	HMGB1P9
cg07091544_MIEN1	-0.31896983	0.000645915	0.000835709	MIEN1
cg09947026_CER1	-0.304357845	0.000645919	0.000835712	CER1
cg08229224_ZNF85	-0.364935383	0.00064592	0.000835712	ZNF85
cg07793432_BTG4	-0.403536443	0.000645924	0.000835714	BTG4
cg15790457_LINC02646	-0.307488278	0.000645926	0.000835714	LINC02646
cg24405307_AQP10	0.336200911	0.000645927	0.000835714	AQP10
cg15691584_DEFA1	-0.350905003	0.000645929	0.000835714	DEFA1
cg27080043_FAM170A	-0.48787845	0.000645933	0.000835717	FAM170A
cg08324397_RAC3	-0.328296843	0.000645936	0.00083572	RAC3
cg24413314_RNU6-851P	0.359339245	0.000645948	0.000835732	RNU6-851P
cg24969888_CEACAM3	-0.322690487	0.00064595	0.000835733	CEACAM3
cg24330793_LGSN	-0.354409545	0.000645952	0.000835734	LGSN
cg04837653_AKR1C2	-0.283842118	0.000645955	0.000835735	AKR1C2
cg25699417_PLCG1-AS1	-0.331899803	0.000645959	0.000835736	PLCG1-AS1
cg03652173_DPY19L1P1	-0.331407564	0.000645961	0.000835736	DPY19L1P1
cg27459981_DHX9	0.338364308	0.000645962	0.000835736	DHX9
cg02351219_MRPL20P1	-0.297934714	0.000645962	0.000835736	MRPL20P1
cg17271146_ACTBP7	-0.303861427	0.000645967	0.00083574	ACTBP7
cg08818130_TGM5	-0.290411946	0.000645977	0.000835746	TGM5
cg12101870_LBX1-AS1	-0.304054608	0.000645979	0.000835746	LBX1-AS1
cg15274047_UBE2E1-AS1	-0.360468617	0.000645979	0.000835746	UBE2E1-AS1
cg07164224_LUM	0.342696331	0.00064598	0.000835746	LUM
cg16423567_SNRPG	-0.411770642	0.000645981	0.000835746	SNRPG
cg01454385_HOXC8	-0.274453549	0.000645981	0.000835746	HOXC8
cg08301173_RNF44	-0.317842124	0.000645985	0.00083575	RNF44
cg13957457_COL6A2	-0.302564168	0.000645995	0.000835759	COL6A2
cg06825764_CCKBR	-0.29474801	0.000645995	0.000835759	CCKBR
cg17006254_ACTP1	-0.343441174	0.000646002	0.000835761	ACTP1
cg09064754_NICN1	0.300381136	0.000646002	0.000835761	NICN1
cg22737241_TUBG1P	0.363364751	0.000646003	0.000835761	TUBG1P
cg12166447_GAPDHP26	-0.293504994	0.000646009	0.000835764	GAPDHP26
cg03055671_ANKRD30BL	0.342533441	0.00064601	0.000835764	ANKRD30BL
cg20080231_ZNF414	0.402618801	0.00064601	0.000835764	ZNF414
cg24656207_ACP3	-0.316224096	0.000646011	0.000835764	ACP3
cg04515996_RNU6-1340P	0.306475958	0.000646017	0.000835767	RNU6-1340P
cg26284196_ANO10	-0.318378751	0.000646019	0.000835767	ANO10
cg04136018_RNU6-1162P	0.312018861	0.00064602	0.000835767	RNU6-1162P
cg19110931_RN7SL305P	-0.264911547	0.000646023	0.000835767	RN7SL305P
cg15593382_RPL18AP8	-0.386101359	0.000646023	0.000835767	RPL18AP8
cg19155518_CLUHP3	-0.346896766	0.000646024	0.000835767	CLUHP3
cg07697756_RNU6-142P	0.330188143	0.000646031	0.000835773	RNU6-142P
cg23402337_RGS9BP	-0.311485746	0.000646033	0.000835773	RGS9BP
cg04701596_IGLC7	-0.359162374	0.000646033	0.000835773	IGLC7
cg13897388_ARPC3P5	-0.360783774	0.000646038	0.000835778	ARPC3P5
cg04223606_GJA1	0.369722129	0.000646043	0.00083578	GJA1
cg07235343_SATB2	-0.298709915	0.000646047	0.00083578	SATB2
cg06952660_INCENP	-0.370203224	0.000646048	0.00083578	INCENP
cg19539986_TCL6	-0.325995866	0.000646051	0.00083578	TCL6
cg03773226_IBA57	0.334464324	0.000646051	0.00083578	IBA57
cg17593097_JAM2	-0.311553418	0.000646052	0.00083578	JAM2
cg13851767_PDIA3P2	0.323360261	0.000646057	0.00083578	PDIA3P2
cg03593057_ARHGAP39	0.298337897	0.000646058	0.00083578	ARHGAP39
cg15998127_PRR20C	-0.293429614	0.000646058	0.00083578	PRR20C
cg26419880_LINC01794	0.397769128	0.000646063	0.00083578	LINC01794
cg05186161_ZNF106	0.356364014	0.000646063	0.00083578	ZNF106
cg20595219_CLPTM1	-0.331126197	0.000646064	0.00083578	CLPTM1
cg00193210_PCDHGC3	-0.310637396	0.000646065	0.00083578	PCDHGC3
cg12846784_RN7SKP241	-0.30531285	0.000646065	0.00083578	RN7SKP241
cg16237262_AFDN-DT	0.33951592	0.000646065	0.00083578	AFDN-DT
cg00879723_MTND5P31	-0.300620796	0.000646066	0.00083578	MTND5P31
cg19773385_H1-0	-0.35799152	0.00064607	0.000835781	H1-0
cg16655291_POLR2L	0.329286375	0.000646071	0.000835781	POLR2L
cg04025879_HES7	-0.353853468	0.000646072	0.000835781	HES7
cg18819399_IGSF21-AS1	-0.427346924	0.000646073	0.000835781	IGSF21-AS1
cg09830308_FASTKD2	0.307354208	0.000646074	0.000835781	FASTKD2
cg10466699_PKDREJ	-0.409264153	0.00064608	0.000835786	PKDREJ
cg01684255_TOMM40P4	-0.307398589	0.000646081	0.000835786	TOMM40P4
cg16139000_SNORD115-14	0.42080741	0.000646088	0.000835786	SNORD115-14
cg16037947_NPTXR	0.346553843	0.000646089	0.000835786	NPTXR
cg12692753_RNU4-32P	0.296729347	0.000646089	0.000835786	RNU4-32P
cg20951978_KCNC4	0.327873305	0.000646091	0.000835786	KCNC4
cg08583127_MTCYBP5	-0.321404364	0.000646092	0.000835786	MTCYBP5
cg09926728_KPNA2P1	-0.323792482	0.000646093	0.000835786	KPNA2P1
cg24597457_FAM83G	-0.309921234	0.000646094	0.000835786	FAM83G
cg06635371_LINC01684	0.319152509	0.000646094	0.000835786	LINC01684
cg11223648_OGFOD3	-0.343639688	0.000646098	0.000835788	OGFOD3
cg18770690_ZNF877P	-0.381543596	0.0006461	0.000835788	ZNF877P
cg09205384_LINC01681	-0.311054229	0.0006461	0.000835788	LINC01681
cg25849727_CNTNAP5	-0.312466394	0.000646107	0.000835794	CNTNAP5
cg11110036_PRELP	-0.32395428	0.000646108	0.000835794	PRELP
cg20278154_OR51N1P	-0.338848119	0.000646113	0.000835794	OR51N1P
cg03322752_NGEF	-0.387964235	0.000646116	0.000835794	NGEF
cg04657146_LINC01547	0.316296728	0.000646117	0.000835794	LINC01547
cg07608053_RNU6-880P	-0.363782684	0.000646118	0.000835794	RNU6-880P
cg14584450_ATG4C	-0.312873938	0.000646119	0.000835794	ATG4C
cg02726798_LINC01998	-0.335135455	0.000646124	0.000835794	LINC01998
cg14513900_LINC02567	-0.307226048	0.000646125	0.000835794	LINC02567
cg14668447_APIP	-0.411534522	0.000646128	0.000835794	APIP
cg03025569_KIF7	-0.303813644	0.000646131	0.000835794	KIF7
cg02837591_VN2R3P	0.416976044	0.000646132	0.000835794	VN2R3P
cg05186161_GNAQ	0.352658999	0.000646132	0.000835794	GNAQ
cg04776812_WNT2	0.460497021	0.000646134	0.000835794	WNT2
cg09974432_NECTIN1	0.336088752	0.000646137	0.000835794	NECTIN1
cg02590715_LCT-AS1	-0.342556983	0.000646137	0.000835794	LCT-AS1
cg12011688_ISCUP1	-0.329808315	0.000646137	0.000835794	ISCUP1
cg12011688_SPACA1	-0.329808315	0.000646137	0.000835794	SPACA1
cg12011688_ACSM2B	-0.329808315	0.000646137	0.000835794	ACSM2B
cg12011688_RN7SKP169	-0.329808315	0.000646137	0.000835794	RN7SKP169
cg23034799_PCDH9-AS1	0.315355292	0.00064614	0.000835794	PCDH9-AS1
cg24304617_ATP1A1	-0.406995077	0.00064614	0.000835794	ATP1A1
cg07102783_THBS2	-0.309317493	0.000646142	0.000835794	THBS2
cg26293423_FOXP4	-0.3142591	0.000646143	0.000835794	FOXP4
cg11091734_NPLOC4	-0.314252487	0.000646148	0.000835796	NPLOC4
cg17556150_MAP2	-0.31744535	0.000646148	0.000835796	MAP2
cg02488517_ELOA2	-0.294986887	0.000646149	0.000835796	ELOA2
cg08324397_CEP170B	-0.34130809	0.000646153	0.000835797	CEP170B
cg05140703_KRT8P20	-0.312495668	0.000646153	0.000835797	KRT8P20
cg04590123_RPL35	-0.36449598	0.000646155	0.000835797	RPL35
cg10133738_URB1	-0.324424481	0.000646156	0.000835797	URB1
cg08174789_RPSAP44	-0.318929119	0.000646164	0.000835805	RPSAP44
cg10973241_AKR1B1P6	-0.307955473	0.000646168	0.000835808	AKR1B1P6
cg16476710_SNRPGP8	0.480527754	0.00064617	0.000835809	SNRPGP8
cg20329210_RD3	0.347285566	0.000646176	0.000835813	RD3
cg02351219_NMUR1	-0.297406925	0.000646179	0.000835813	NMUR1
cg11161111_DLG5	0.403582201	0.000646181	0.000835813	DLG5
cg22166977_BPIFA1	-0.285447962	0.000646182	0.000835813	BPIFA1
cg15889703_RNU6-1203P	-0.316393452	0.000646182	0.000835813	RNU6-1203P
cg23809394_NCF1B	0.306240902	0.000646183	0.000835813	NCF1B
cg27245817_PPP2R3A	-0.316817156	0.000646187	0.000835815	PPP2R3A
cg24430871_IQCC	-0.316334605	0.000646189	0.000835817	IQCC
cg03378057_SEC61GP1	-0.297282862	0.000646199	0.000835826	SEC61GP1
cg17372378_ARL8B	-0.374609747	0.000646199	0.000835826	ARL8B
cg00636194_CD81	0.377812951	0.000646202	0.000835827	CD81
cg23247274_RAB13	-0.313032592	0.000646204	0.000835827	RAB13
cg08976646_KRTAP5-8	-0.316252163	0.000646205	0.000835827	KRTAP5-8
cg15175351_SIGLEC5	-0.306079213	0.000646208	0.000835829	SIGLEC5
cg05186161_FOXA1	0.35495808	0.000646216	0.000835833	FOXA1
cg05684375_C6orf132	-0.330750135	0.000646218	0.000835833	C6orf132
cg15418509_RPS6P23	-0.374151934	0.000646219	0.000835833	RPS6P23
cg15701795_ZNF19	0.457077221	0.00064622	0.000835833	ZNF19
cg24272257_GSTA9P	-0.314868979	0.000646221	0.000835833	GSTA9P
cg00218134_OPN4	-0.323411434	0.000646222	0.000835833	OPN4
cg10279395_MIR887	-0.32734664	0.000646223	0.000835833	MIR887
cg00619628_VANGL2	-0.314909092	0.000646239	0.00083585	VANGL2
cg23029363_HIGD1AP16	-0.32754558	0.000646241	0.000835851	HIGD1AP16
cg23991209_LTBP4	0.338114103	0.000646245	0.000835854	LTBP4
cg22275446_MIR373	-0.338972788	0.000646252	0.00083586	MIR373
cg09074299_RNA5SP36	-0.342231346	0.000646255	0.00083586	RNA5SP36
cg09774124_RNU6-890P	-0.301634319	0.000646255	0.00083586	RNU6-890P
cg13523561_RGS1	-0.30855695	0.000646256	0.00083586	RGS1
cg01817521_MTARC1	0.307297798	0.000646262	0.000835865	MTARC1
cg00909976_SCGB1D1	0.298973843	0.000646265	0.000835865	SCGB1D1
cg16773502_EDNRB-AS1	-0.332015418	0.000646265	0.000835865	EDNRB-AS1
cg15299511_HPGDS	0.385390643	0.000646266	0.000835865	HPGDS
cg18849725_OR10G9	-0.317309753	0.000646276	0.000835875	OR10G9
cg01612891_TRIM65	-0.372271855	0.000646279	0.000835877	TRIM65
cg15712577_AURKAP1	-0.29346346	0.000646285	0.000835882	AURKAP1
cg20488913_TOM1	0.336663103	0.000646288	0.000835882	TOM1
cg25855415_MED16	0.349117168	0.000646288	0.000835882	MED16
cg15654458_CTCFL	-0.310891468	0.000646292	0.000835882	CTCFL
cg11376872_SNORD48	-0.315181834	0.000646294	0.000835882	SNORD48
cg18148659_ISCUP1	-0.306799014	0.000646297	0.000835882	ISCUP1
cg18148659_SPACA1	-0.306799014	0.000646297	0.000835882	SPACA1
cg18148659_ACSM2B	-0.306799014	0.000646297	0.000835882	ACSM2B
cg18148659_RN7SKP169	-0.306799014	0.000646297	0.000835882	RN7SKP169
cg01174264_CPZ	0.400609989	0.0006463	0.000835884	CPZ
cg13930375_IMPDH1P8	-0.324113249	0.000646302	0.000835885	IMPDH1P8
cg00674395_OR2A15P	0.313250634	0.000646314	0.000835898	OR2A15P
cg22961457_E2F6P3	-0.336552303	0.000646316	0.000835899	E2F6P3
cg13571224_RNU6-164P	-0.289382137	0.000646319	0.000835901	RNU6-164P
cg27459981_SPG21	0.332984689	0.000646324	0.000835904	SPG21
cg02121773_ATP6V1C1	-0.395917	0.000646325	0.000835905	ATP6V1C1
cg04702538_MYL6P2	-0.419366415	0.000646327	0.000835905	MYL6P2
cg08055490_POLA2	-0.332237197	0.000646331	0.000835908	POLA2
cg19472786_RPL21P93	0.323902396	0.000646338	0.000835913	RPL21P93
cg04701596_IGKV3D-20	-0.364226742	0.000646338	0.000835913	IGKV3D-20
cg00666820_TTC22	-0.314859617	0.000646342	0.000835916	TTC22
cg11791921_TBC1D3P7	-0.514022311	0.000646346	0.000835917	TBC1D3P7
cg18490567_EFCAB12	-0.339901644	0.000646346	0.000835917	EFCAB12
cg21413158_UPK2	-0.317919883	0.00064635	0.000835919	UPK2
cg05126932_RN7SL795P	0.343176895	0.000646351	0.000835919	RN7SL795P
cg24524451_APCS	0.35805854	0.000646355	0.000835923	APCS
cg15712577_LINC01398	-0.30160332	0.00064637	0.000835937	LINC01398
cg15143998_CCL17	-0.312162276	0.000646372	0.000835937	CCL17
cg15125392_RN7SL87P	-0.30661832	0.000646372	0.000835937	RN7SL87P
cg01665243_E2F6P2	0.333185807	0.000646374	0.000835937	E2F6P2
cg17918676_OR5AQ1P	-0.3355925	0.000646375	0.000835937	OR5AQ1P
cg17706086_WNT7B	-0.325709019	0.000646378	0.00083594	WNT7B
cg16701694_FHDC1	-0.341375811	0.00064638	0.00083594	FHDC1
cg07173972_TMEM54	-0.301361588	0.000646386	0.000835946	TMEM54
cg02931783_RAET1E	-0.375443265	0.000646392	0.000835951	RAET1E
cg05669210_CCN3	0.297550564	0.000646394	0.000835951	CCN3
cg10723869_CLIP1	-0.317442959	0.000646395	0.000835951	CLIP1
cg17172334_GLIS2	-0.350310547	0.000646398	0.000835953	GLIS2
cg12679899_KLC3	-0.311119808	0.000646403	0.000835955	KLC3
cg02335117_RPSAP43	-0.310258364	0.000646403	0.000835955	RPSAP43
cg11156873_SASH1	-0.283259096	0.000646404	0.000835955	SASH1
cg02232418_FGF9	-0.321587658	0.000646407	0.000835955	FGF9
cg02730714_RPL27AP3	-0.326204184	0.000646407	0.000835955	RPL27AP3
cg09676554_LINC01107	-0.320674803	0.000646411	0.000835958	LINC01107
cg15776028_RNU6-1235P	-0.392079772	0.000646415	0.000835959	RNU6-1235P
cg09705622_MTCO2P17	-0.347089977	0.000646415	0.000835959	MTCO2P17
cg05438523_RNY1P14	-0.328307224	0.000646417	0.000835959	RNY1P14
cg04738355_ELFN2	-0.315899746	0.00064642	0.00083596	ELFN2
cg14611230_SLC26A4-AS1	-0.373924945	0.000646424	0.00083596	SLC26A4-AS1
cg27053177_BLACE	-0.327763416	0.000646425	0.00083596	BLACE
cg03835987_DDX39AP1	-0.381265963	0.000646426	0.00083596	DDX39AP1
cg17296217_GBP5	-0.304471627	0.000646426	0.00083596	GBP5
cg07326620_UPK2	-0.297536786	0.000646427	0.00083596	UPK2
cg12606694_NPIPB4	0.299411534	0.000646431	0.000835963	NPIPB4
cg12181907_TMEM95	-0.341909916	0.000646435	0.000835966	TMEM95
cg20695805_DEFB107A	0.298167142	0.000646441	0.000835971	DEFB107A
cg26286565_NAA60	-0.309002491	0.000646442	0.000835971	NAA60
cg07190763_NEK7	0.342766308	0.000646445	0.000835973	NEK7
cg12474980_DPEP3	-0.330997792	0.000646449	0.000835973	DPEP3
cg15278957_DLGAP1-AS1	-0.361242729	0.000646449	0.000835973	DLGAP1-AS1
cg01893462_CASKIN1	-0.311095762	0.000646451	0.000835973	CASKIN1
cg22703515_YBX1P9	-0.305790076	0.000646451	0.000835973	YBX1P9
cg22078459_RNU6-599P	-0.347067136	0.000646454	0.000835975	RNU6-599P
cg12484022_NOD1	-0.316463489	0.000646465	0.000835985	NOD1
cg00535538_RNU6-681P	-0.346377515	0.000646467	0.000835985	RNU6-681P
cg25271055_CIBAR1P1	-0.325929086	0.000646467	0.000835985	CIBAR1P1
cg24004951_HNRNPA1P54	-0.304506968	0.00064647	0.000835985	HNRNPA1P54
cg02303400_RNU6-125P	-0.302198458	0.000646472	0.000835985	RNU6-125P
cg11560603_IRF7	-0.338917791	0.000646475	0.000835985	IRF7
cg00066022_ZC3H7B	0.329335637	0.000646478	0.000835985	ZC3H7B
cg10723869_PHYH	-0.318231104	0.000646478	0.000835985	PHYH
cg27560690_TMBIM7P	-0.296675605	0.000646478	0.000835985	TMBIM7P
cg10893132_RPL31P13	-0.402100811	0.00064648	0.000835985	RPL31P13
cg26353006_CHST12	0.318973248	0.000646482	0.000835985	CHST12
cg08424446_GCKR	-0.326009069	0.000646484	0.000835985	GCKR
cg16627911_ANKRD18DP	-0.297958953	0.000646484	0.000835985	ANKRD18DP
cg04271445_RNA5SP363	-0.354985861	0.000646485	0.000835985	RNA5SP363
cg13541429_RNU7-113P	0.353541798	0.000646486	0.000835985	RNU7-113P
cg27030245_MFAP3	0.301968431	0.000646491	0.00083599	MFAP3
cg24013909_SLC1A1	-0.409757862	0.0006465	0.000835998	SLC1A1
cg17709804_BLOC1S3	-0.311128731	0.000646501	0.000835998	BLOC1S3
cg25795606_OR2AJ1	-0.296504951	0.000646502	0.000835998	OR2AJ1
cg20267559_RRBP1	0.354022362	0.000646509	0.000836004	RRBP1
cg06750410_TMEM150A	-0.321795029	0.000646513	0.000836008	TMEM150A
cg15001887_BARHL1	-0.321002014	0.000646518	0.000836012	BARHL1
cg10234161_COL12A1	-0.393062568	0.000646529	0.000836021	COL12A1
cg10728716_FRMD6	-0.301298106	0.000646531	0.000836021	FRMD6
cg23290207_LY86-AS1	0.289155229	0.000646532	0.000836021	LY86-AS1
cg03788509_DCTN1-AS1	-0.309860471	0.000646533	0.000836021	DCTN1-AS1
cg24659501_FANCD2OS	-0.403553217	0.000646535	0.000836021	FANCD2OS
cg12852285_PSMD5	-0.364898785	0.000646536	0.000836021	PSMD5
cg13655986_LRRC14B	-0.312109232	0.000646537	0.000836021	LRRC14B
cg01117061_EEF1DP4	0.332322923	0.000646538	0.000836021	EEF1DP4
cg04738355_OR51B3P	-0.32744525	0.000646542	0.000836021	OR51B3P
cg17044191_TMEM161A	0.424417907	0.000646542	0.000836021	TMEM161A
cg00204782_PLEKHN1	-0.372767347	0.000646543	0.000836021	PLEKHN1
cg11083638_RPSAP48	0.342108778	0.000646549	0.000836024	RPSAP48
cg03023681_FCHO2	-0.338758418	0.00064655	0.000836024	FCHO2
cg23668222_NKX3-2	-0.336770886	0.00064655	0.000836024	NKX3-2
cg14584450_GCNT1	-0.313094968	0.000646551	0.000836024	GCNT1
cg05285188_RNU6-674P	-0.333140214	0.000646554	0.000836026	RNU6-674P
cg01762663_OR6K4P	-0.323702325	0.000646565	0.000836038	OR6K4P
cg15544235_DEFB131D	-0.344209095	0.000646567	0.000836039	DEFB131D
cg09830308_ICA1L	0.306479548	0.000646573	0.00083604	ICA1L
cg16655291_CHCHD6	0.319269817	0.000646574	0.00083604	CHCHD6
cg14122110_IFI35	-0.308160289	0.000646579	0.00083604	IFI35
cg20951978_SKI	0.35388138	0.000646579	0.00083604	SKI
cg26266098_SNORD56B	-0.368066765	0.00064658	0.00083604	SNORD56B
cg05713971_HINT2P1	0.29632466	0.000646581	0.00083604	HINT2P1
cg13862853_SPINT1	-0.301795992	0.000646582	0.00083604	SPINT1
cg17372378_KPTN	0.384279755	0.000646584	0.00083604	KPTN
cg27459981_CCT5	0.344076038	0.000646586	0.00083604	CCT5
cg25395304_SUPT6H	-0.303765989	0.000646586	0.00083604	SUPT6H
cg18655494_IFNWP15	-0.372455855	0.000646588	0.000836041	IFNWP15
cg09684998_LINC01410	0.318625773	0.000646593	0.000836045	LINC01410
cg18668020_LRRC74B	-0.397190486	0.000646595	0.000836046	LRRC74B
cg19113840_RNU6-1151P	-0.388242259	0.000646599	0.000836049	RNU6-1151P
cg08317284_STK32B	0.300890438	0.000646601	0.000836049	STK32B
cg16138690_ZMIZ2	-0.316741901	0.000646602	0.000836049	ZMIZ2
cg10133738_PKLR	-0.311317972	0.000646606	0.000836052	PKLR
cg17830140_MIER3	-0.301836087	0.000646611	0.000836054	MIER3
cg14484356_RPL34P17	-0.296014518	0.000646611	0.000836054	RPL34P17
cg13229245_SUGT1	0.299761217	0.000646615	0.000836057	SUGT1
cg14722289_CASKIN1	-0.30370289	0.000646624	0.000836067	CASKIN1
cg23170280_CRIPT	-0.377856839	0.000646625	0.000836067	CRIPT
cg27459981_E2F6	0.32837335	0.000646628	0.000836068	E2F6
cg08268925_RNU6-860P	-0.309924783	0.000646631	0.000836069	RNU6-860P
cg19787076_HYAL4	-0.311630912	0.000646632	0.000836069	HYAL4
cg13862853_TRIM65	-0.30541531	0.000646636	0.00083607	TRIM65
cg24753662_SPAM1	0.363014771	0.000646638	0.00083607	SPAM1
cg24636969_SNORA80E	0.305402059	0.000646639	0.00083607	SNORA80E
cg27616227_MED28P1	0.328671031	0.000646641	0.00083607	MED28P1
cg04320956_IQCA1-AS1	-0.303116089	0.000646642	0.00083607	IQCA1-AS1
cg25300757_RPL12P15	-0.305176629	0.000646642	0.00083607	RPL12P15
cg26603220_RNU7-106P	0.418617532	0.000646644	0.00083607	RNU7-106P
cg17553854_TLCD5	0.383156262	0.000646651	0.000836077	TLCD5
cg26335602_LCE1B	0.381944332	0.000646654	0.000836079	LCE1B
cg00545295_OR11M1P	0.321803163	0.000646657	0.000836081	OR11M1P
cg21519235_TRIM65	0.35177859	0.000646662	0.000836085	TRIM65
cg16792066_PACSIN3	0.307593639	0.000646668	0.000836085	PACSIN3
cg14294245_GIPR	-0.317010126	0.000646672	0.000836085	GIPR
cg01322554_DLG5	-0.358164812	0.000646672	0.000836085	DLG5
cg09684998_NPRL3	-0.317442264	0.000646673	0.000836085	NPRL3
cg20540806_SPDYE2	0.292347021	0.000646673	0.000836085	SPDYE2
cg06282009_OR5A2	-0.323860056	0.000646674	0.000836085	OR5A2
cg05956076_DSG3	-0.292418417	0.000646676	0.000836085	DSG3
cg03549146_LRFN3	-0.306607373	0.000646678	0.000836085	LRFN3
cg00054472_SGIP1	-0.344789524	0.000646679	0.000836085	SGIP1
cg26329715_MAP3K14	-0.321856335	0.000646679	0.000836085	MAP3K14
cg14063347_MYB-AS1	0.303449235	0.00064668	0.000836085	MYB-AS1
cg24894229_SLC24A2	-0.312749401	0.000646685	0.000836088	SLC24A2
cg17958291_RNU7-106P	0.334190288	0.000646685	0.000836088	RNU7-106P
cg10520070_LPAR6	-0.383393271	0.000646686	0.000836088	LPAR6
cg16071815_CEBPE	-0.292038551	0.000646691	0.000836092	CEBPE
cg25195424_RNF39	-0.305232148	0.000646693	0.000836092	RNF39
cg09926728_RNU6-532P	-0.327959924	0.000646695	0.000836092	RNU6-532P
cg01828530_CCNB1IP1	0.364903034	0.000646697	0.000836093	CCNB1IP1
cg12885203_LINC01755	-0.384724661	0.000646703	0.000836098	LINC01755
cg13409544_FBXL8	-0.392585059	0.000646705	0.000836098	FBXL8
cg24405307_LINC02848	0.347747352	0.000646705	0.000836098	LINC02848
cg12877532_AIDA	-0.306125055	0.000646709	0.000836099	AIDA
cg11761102_ADGRE2	-0.317448958	0.000646709	0.000836099	ADGRE2
cg10054332_ANAPC1P3	-0.311195292	0.000646717	0.000836106	ANAPC1P3
cg04099454_RNF13	-0.336853232	0.000646718	0.000836106	RNF13
cg13500877_LTBP3	-0.31954746	0.000646723	0.000836111	LTBP3
cg27010449_KLHL30	-0.387145202	0.000646727	0.000836114	KLHL30
cg17265961_IDI2	0.385235595	0.00064673	0.000836114	IDI2
cg16873920_RPS8P10	-0.337705139	0.00064673	0.000836114	RPS8P10
cg23882019_CNDP1	0.353673081	0.000646733	0.000836114	CNDP1
cg17299636_NPBWR2	-0.308987876	0.00064674	0.000836114	NPBWR2
cg03593057_NDOR1	0.303957406	0.000646746	0.000836114	NDOR1
cg14062304_C2	0.454893071	0.000646747	0.000836114	C2
cg23369529_ACTBP12	0.358162396	0.000646747	0.000836114	ACTBP12
cg23369529_MTND5P18	0.358162396	0.000646747	0.000836114	MTND5P18
cg23369529_RN7SL868P	0.358162396	0.000646747	0.000836114	RN7SL868P
cg23369529_MTND1P2	0.358162396	0.000646747	0.000836114	MTND1P2
cg23369529_H3P29	0.358162396	0.000646747	0.000836114	H3P29
cg04498418_MGAT4B	-0.451295073	0.000646747	0.000836114	MGAT4B
cg09227800_C22orf39	-0.334022105	0.000646748	0.000836114	C22orf39
cg20797320_ZNF890P	0.372855026	0.000646751	0.000836116	ZNF890P
cg12877532_M6PR	-0.300806573	0.000646755	0.000836117	M6PR
cg08057896_OR5H7P	-0.312298731	0.000646757	0.000836117	OR5H7P
cg08057896_EIF4EBP2P1	-0.312298731	0.000646757	0.000836117	EIF4EBP2P1
cg17121694_NR1H5P	-0.308147135	0.00064676	0.00083612	NR1H5P
cg13229245_DNAJC15	0.29169097	0.000646762	0.00083612	DNAJC15
cg01470686_RPS6	-0.441019153	0.000646767	0.000836122	RPS6
cg00338685_LMO4	-0.406326394	0.000646768	0.000836122	LMO4
cg20090283_OR2T10	0.369683644	0.000646768	0.000836122	OR2T10
cg03604388_RPS27AP6	-0.342017721	0.00064677	0.000836122	RPS27AP6
cg14155246_BICRA	-0.304032823	0.000646771	0.000836122	BICRA
cg17372378_ZNF777	0.38379869	0.000646773	0.000836122	ZNF777
cg19516340_ZNF890P	0.297227564	0.000646774	0.000836122	ZNF890P
cg15861806_HELT	-0.324960383	0.000646777	0.000836123	HELT
cg11687389_SYT11	-0.297284102	0.000646778	0.000836123	SYT11
cg23983783_LOXL4	-0.319249284	0.000646786	0.00083613	LOXL4
cg26474203_LPAR3	-0.306823401	0.000646789	0.00083613	LPAR3
cg26356782_OXCT2P1	-0.311091686	0.00064679	0.00083613	OXCT2P1
cg02536150_PDIA3P2	0.428595063	0.000646791	0.00083613	PDIA3P2
cg10959048_RNA5SP88	-0.30927213	0.000646795	0.00083613	RNA5SP88
cg15801909_CSNK1A1L	-0.375698174	0.000646796	0.00083613	CSNK1A1L
cg04362096_SLC16A8	0.392856741	0.000646796	0.00083613	SLC16A8
cg18701685_TYRO3	0.300836834	0.000646797	0.00083613	TYRO3
cg07914385_MIR373	-0.30570338	0.000646803	0.000836137	MIR373
cg12329916_NUTM2B	-0.329078874	0.000646809	0.000836141	NUTM2B
cg01772677_LINC01069	-0.300947931	0.000646813	0.000836145	LINC01069
cg05186161_TMF1	0.354146612	0.000646814	0.000836145	TMF1
cg09161832_COL3A1	0.390976874	0.000646824	0.000836154	COL3A1
cg05979484_SHLD1	-0.45155637	0.000646825	0.000836154	SHLD1
cg19787076_RARS2	-0.311795324	0.000646827	0.000836155	RARS2
cg25753291_CCL17	-0.311672124	0.00064683	0.000836156	CCL17
cg10975985_RPL36AP51	-0.39924011	0.000646832	0.000836156	RPL36AP51
cg11950994_ANKS3	-0.378827534	0.000646833	0.000836156	ANKS3
cg19880004_EPX	-0.397908938	0.000646841	0.000836163	EPX
cg18597415_RN7SL34P	-0.307543606	0.000646841	0.000836163	RN7SL34P
cg25054294_YAP1P1	-0.314945325	0.000646844	0.000836165	YAP1P1
cg24317585_CYP2F1	0.330845128	0.00064685	0.00083617	CYP2F1
cg24753662_GIGYF1	-0.40546303	0.000646852	0.00083617	GIGYF1
cg13865402_RNF208	-0.309178966	0.000646859	0.000836176	RNF208
cg00204782_NELFA	-0.38342578	0.00064686	0.000836176	NELFA
cg03386509_NTM-IT	-0.310838161	0.000646862	0.000836177	NTM-IT
cg08057896_PUDPP3	-0.302055524	0.000646869	0.000836185	PUDPP3
cg03859313_ILRUNP1	0.302461698	0.000646878	0.000836194	ILRUNP1
cg18331249_HAND2	-0.310788549	0.00064688	0.000836194	HAND2
cg17218270_MYPOP	0.33086285	0.000646888	0.000836196	MYPOP
cg13212982_AQP1	-0.398198868	0.000646888	0.000836196	AQP1
cg09936080_ATN1	0.343702126	0.000646891	0.000836196	ATN1
cg24671734_GABRA2	0.348760785	0.000646892	0.000836196	GABRA2
cg07274572_ZNF815P	0.358316386	0.000646892	0.000836196	ZNF815P
cg08324397_NECAB3	-0.333550298	0.000646893	0.000836196	NECAB3
cg09483607_EMC1	-0.290975367	0.000646894	0.000836196	EMC1
cg18517266_PDE9A-AS1	0.365019162	0.000646894	0.000836196	PDE9A-AS1
cg14063347_PTPRS	-0.301655341	0.000646901	0.000836201	PTPRS
cg20894495_PRLH	0.363155397	0.000646901	0.000836201	PRLH
cg00689020_PKLR	0.368464073	0.000646903	0.000836201	PKLR
cg09227800_COA7	-0.330199783	0.000646908	0.000836206	COA7
cg21890303_HPDL	-0.329038695	0.000646912	0.000836207	HPDL
cg13978534_CA12	0.281231064	0.000646912	0.000836207	CA12
cg05678500_IFT20	-0.468236338	0.000646917	0.00083621	IFT20
cg27459981_RNF141	0.333779677	0.000646918	0.00083621	RNF141
cg05518022_RNU6-418P	0.297046702	0.00064692	0.000836211	RNU6-418P
cg04940822_TM4SF18	0.366404922	0.000646921	0.000836211	TM4SF18
cg01298731_PCDH1	-0.316878359	0.000646923	0.000836211	PCDH1
cg17781418_PCDH1	-0.296444071	0.000646931	0.000836219	PCDH1
cg19952435_DHDDS-AS1	0.386822356	0.000646935	0.000836221	DHDDS-AS1
cg13895650_FA2H	-0.32193805	0.000646937	0.000836221	FA2H
cg09637273_UBE2FP1	-0.324588164	0.000646938	0.000836221	UBE2FP1
cg08258867_RPEP2	0.535612731	0.00064694	0.000836221	RPEP2
cg14214834_RPS28P5	-0.304860603	0.00064694	0.000836221	RPS28P5
cg07320976_TUBB8P11	-0.354770633	0.000646945	0.000836225	TUBB8P11
cg22352554_TRIM29	-0.315711792	0.000646948	0.000836226	TRIM29
cg24304928_PABPC4-AS1	-0.308517245	0.000646952	0.00083623	PABPC4-AS1
cg17714861_MYO9B	-0.311804667	0.000646955	0.00083623	MYO9B
cg07381806_SSBL5P	0.330447967	0.000646955	0.00083623	SSBL5P
cg08324397_SNORA5A	0.33872601	0.000646957	0.00083623	SNORA5A
cg17364850_OR4K5	-0.349268334	0.000646964	0.000836234	OR4K5
cg00605127_KRTAP5-8	-0.321327692	0.000646965	0.000836234	KRTAP5-8
cg00666820_PPP1R14B	-0.315918936	0.000646967	0.000836234	PPP1R14B
cg01817521_SNAPC2	-0.311966471	0.000646968	0.000836234	SNAPC2
cg02061007_SNRPGP13	-0.308306297	0.000646968	0.000836234	SNRPGP13
cg08845392_RPL23AP75	-0.308365966	0.000646972	0.000836236	RPL23AP75
cg16964439_PP2D1	-0.330382681	0.000646975	0.000836236	PP2D1
cg13353160_ZNF300	-0.424930843	0.000646976	0.000836236	ZNF300
cg00595889_ATAD3C	0.333602271	0.000646978	0.000836236	ATAD3C
cg26748794_OR51I2	0.303217399	0.000646979	0.000836236	OR51I2
cg25135012_ADM5	-0.293480348	0.00064698	0.000836236	ADM5
cg11461787_FSD1	0.415427283	0.000646981	0.000836236	FSD1
cg14138801_SKI	-0.331908488	0.000646982	0.000836236	SKI
cg01304256_PLA2G4F	-0.284081242	0.000646985	0.000836236	PLA2G4F
cg10746224_B3GALNT2P1	-0.301531468	0.000646986	0.000836236	B3GALNT2P1
cg01824284_CASKIN2	-0.302156494	0.000646986	0.000836236	CASKIN2
cg23024553_FBXL20	-0.302113803	0.000646992	0.000836241	FBXL20
cg07199183_SAYSD1	-0.332656282	0.000646999	0.000836246	SAYSD1
cg01543583_FLT3	-0.302692354	0.000646999	0.000836246	FLT3
cg01821644_HOXC5	-0.315744153	0.000647005	0.000836251	HOXC5
cg08493356_FRG1JP	0.307813605	0.000647013	0.000836259	FRG1JP
cg24969888_HAS1	-0.320532691	0.000647015	0.000836259	HAS1
cg25855415_TBC1D2	0.334240099	0.000647017	0.000836259	TBC1D2
cg01226797_RNU6-536P	-0.294075172	0.000647019	0.000836259	RNU6-536P
cg23805755_LYPLAL1-DT	-0.313078959	0.000647019	0.000836259	LYPLAL1-DT
cg09227795_NMS	-0.304615977	0.000647025	0.000836264	NMS
cg17104484_MYBPH	-0.337873493	0.000647029	0.000836267	MYBPH
cg24082121_NFIC	0.310430588	0.000647031	0.000836267	NFIC
cg07485723_SOCS5P3	0.298587335	0.000647031	0.000836267	SOCS5P3
cg23238869_LGALS7	-0.317979791	0.000647037	0.000836272	LGALS7
cg16231241_VXN	0.381264742	0.000647038	0.000836272	VXN
cg19996272_LCNL1	0.401728603	0.00064704	0.000836272	LCNL1
cg20896351_FGF14-IT1	-0.301712425	0.000647042	0.000836272	FGF14-IT1
cg00270291_CABYR	0.296737076	0.00064705	0.000836279	CABYR
cg17653352_PLPPR1	-0.311598042	0.00064705	0.000836279	PLPPR1
cg09566177_NPM1P38	0.433277632	0.000647056	0.000836285	NPM1P38
cg06578063_CIB4	-0.311836115	0.00064706	0.000836287	CIB4
cg23038277_ASPHD1	-0.312435978	0.00064707	0.000836298	ASPHD1
cg02682924_RNU7-169P	-0.307908789	0.000647074	0.000836302	RNU7-169P
cg22108143_TJAP1	-0.386004215	0.000647076	0.000836302	TJAP1
cg16853842_IGHD1-7	-0.316088007	0.000647084	0.00083631	IGHD1-7
cg25293880_IFT88	-0.312902829	0.00064709	0.000836316	IFT88
cg16550453_C7orf33	-0.309750958	0.000647095	0.00083632	C7orf33
cg14206615_FAM240C	0.413391765	0.0006471	0.000836324	FAM240C
cg14694342_RNU6-580P	0.36675372	0.000647103	0.000836327	RNU6-580P
cg11091734_DNMT3A	-0.315242608	0.000647105	0.000836327	DNMT3A
cg00066022_ZNF316	0.32865022	0.000647108	0.000836328	ZNF316
cg07850274_CHCHD7	-0.341006923	0.00064711	0.000836328	CHCHD7
cg24960960_IGKV1OR-3	0.321208124	0.00064711	0.000836328	IGKV1OR-3
cg18447344_MRPS5P3	-0.319344185	0.000647113	0.000836328	MRPS5P3
cg17044191_MROH1	0.425548549	0.000647113	0.000836328	MROH1
cg16191174_RNA5SP86	0.386563049	0.000647124	0.000836338	RNA5SP86
cg23809394_TRGJP1	0.322220275	0.000647125	0.000836338	TRGJP1
cg06750410_ZDHHC8	-0.318934441	0.000647129	0.000836341	ZDHHC8
cg07778064_RNU7-185P	-0.382448292	0.00064713	0.000836341	RNU7-185P
cg01226797_SLC38A4	-0.299155983	0.000647135	0.000836345	SLC38A4
cg11641097_AP1S2P1	-0.33748964	0.000647136	0.000836345	AP1S2P1
cg18608151_GPX2	-0.29034852	0.000647142	0.00083635	GPX2
cg10934068_TXNL1	0.368555137	0.000647146	0.000836353	TXNL1
cg00690596_GUCA2A	-0.373824852	0.00064715	0.000836357	GUCA2A
cg26353006_MICALL1	0.318510348	0.000647159	0.000836366	MICALL1
cg25472353_RN7SKP137	0.297675856	0.000647161	0.000836366	RN7SKP137
cg14137316_DGKQ	-0.315935271	0.000647167	0.000836371	DGKQ
cg00545295_LINC01692	-0.295767209	0.000647167	0.000836371	LINC01692
cg00621679_BAG1	0.297763921	0.000647172	0.000836373	BAG1
cg00154829_KAZN	-0.324304415	0.000647172	0.000836373	KAZN
cg20033591_HSPA8P6	-0.309319857	0.000647174	0.000836373	HSPA8P6
cg08285570_KCNG3	-0.380972634	0.000647188	0.000836388	KCNG3
cg16171687_RFPL4A	-0.303020505	0.00064719	0.000836388	RFPL4A
cg17201960_ARMC12	-0.327197676	0.000647192	0.000836388	ARMC12
cg27030245_LUC7L2	0.303302073	0.000647194	0.000836388	LUC7L2
cg18614561_C10orf120	-0.402394929	0.000647194	0.000836388	C10orf120
cg18455405_WASF2	-0.304232156	0.000647195	0.000836388	WASF2
cg21856015_ITGAD	-0.356857152	0.000647198	0.00083639	ITGAD
cg11868136_MYO1H	-0.325928748	0.0006472	0.000836391	MYO1H
cg13510617_RNU6-460P	-0.426383795	0.00064721	0.000836401	RNU6-460P
cg17027335_PNMT	0.375929676	0.000647211	0.000836401	PNMT
cg07774612_GOLGA8UP	-0.304672662	0.000647213	0.000836401	GOLGA8UP
cg19007019_RPL14P6	-0.412588261	0.000647214	0.000836401	RPL14P6
cg24311207_RPS6P8	0.310607301	0.000647219	0.000836403	RPS6P8
cg24604214_KRT18P29	-0.336777791	0.000647219	0.000836403	KRT18P29
cg03920545_TRAV13-1	0.334006497	0.000647221	0.000836403	TRAV13-1
cg07187855_BARHL1	0.327564694	0.000647232	0.000836415	BARHL1
cg13401386_CHRNA1	-0.305536023	0.000647235	0.000836418	CHRNA1
cg06185140_FZD10	-0.438361362	0.000647241	0.000836422	FZD10
cg26740375_WDR81	-0.334455282	0.000647245	0.000836427	WDR81
cg14631896_OR6K3	-0.305667519	0.000647251	0.00083643	OR6K3
cg11291003_TRPS1	-0.336621609	0.000647252	0.00083643	TRPS1
cg15982099_LRRC69	0.312124142	0.000647253	0.00083643	LRRC69
cg05131207_VSTM5	0.356194895	0.000647255	0.00083643	VSTM5
cg13957457_GABRA2	-0.303861014	0.000647256	0.00083643	GABRA2
cg09227800_SNHG3	-0.322231845	0.000647257	0.00083643	SNHG3
cg24429037_RNY4P25	-0.335005034	0.000647261	0.000836432	RNY4P25
cg03098826_RN7SKP37	-0.309310291	0.000647264	0.000836432	RN7SKP37
cg13532505_MTND1P27	-0.309246496	0.000647269	0.000836432	MTND1P27
cg13532505_RPL30P16	-0.309246496	0.000647269	0.000836432	RPL30P16
cg13532505_OR5BE1P	-0.309246496	0.000647269	0.000836432	OR5BE1P
cg13532505_ZSWIM5P1	-0.309246496	0.000647269	0.000836432	ZSWIM5P1
cg23169588_VWF	-0.296158756	0.000647273	0.000836433	VWF
cg13370086_IFNL2	-0.283054644	0.000647273	0.000836433	IFNL2
cg08841544_KCNAB1	-0.340556106	0.000647278	0.000836438	KCNAB1
cg01824284_EVL	-0.297481652	0.00064728	0.000836438	EVL
cg12885203_OR7E157P	-0.383902579	0.000647285	0.00083644	OR7E157P
cg25102279_BEND4	-0.288276843	0.000647287	0.00083644	BEND4
cg27030245_MAGI3	0.298999059	0.000647287	0.00083644	MAGI3
cg00199007_KLHL21	-0.312369562	0.000647287	0.00083644	KLHL21
cg14408831_TMEM43	-0.307856	0.000647289	0.00083644	TMEM43
cg13916261_CAMTA1-DT	0.359063333	0.000647298	0.00083645	CAMTA1-DT
cg17714861_SNAI1	-0.300369109	0.000647301	0.000836452	SNAI1
cg18455405_CASZ1	-0.302656016	0.000647306	0.000836456	CASZ1
cg19483581_IFNWP9	-0.383372813	0.000647309	0.000836457	IFNWP9
cg08687494_BRD3	-0.322958397	0.000647317	0.000836464	BRD3
cg11156873_ZNF750	-0.298469828	0.000647317	0.000836464	ZNF750
cg09908042_SZT2-AS1	-0.291466136	0.000647324	0.000836465	SZT2-AS1
cg17121694_VRK1	-0.314269149	0.000647324	0.000836465	VRK1
cg23115253_GPC5	-0.377948345	0.000647325	0.000836465	GPC5
cg05583921_PROM2	-0.287493131	0.000647327	0.000836465	PROM2
cg07207099_TAF1A	0.301155762	0.000647327	0.000836465	TAF1A
cg11981600_LRRC27	-0.426960004	0.000647329	0.000836465	LRRC27
cg03127229_ARL5AP3	-0.405477706	0.00064733	0.000836465	ARL5AP3
cg12353589_MIOX	0.317984902	0.000647332	0.000836466	MIOX
cg26106590_TSSK1A	-0.411894716	0.000647337	0.000836467	TSSK1A
cg10953594_RNU6-160P	0.372302063	0.000647337	0.000836467	RNU6-160P
cg03277550_LY96	-0.296573391	0.000647338	0.000836467	LY96
cg19113840_SLC35F1	-0.390686126	0.00064734	0.000836467	SLC35F1
cg13728604_TOE1	0.328443099	0.000647344	0.000836467	TOE1
cg24913907_LRFN5	-0.332572715	0.000647346	0.000836467	LRFN5
cg19586889_TOMM40	0.325454077	0.000647349	0.000836467	TOMM40
cg15353666_COMT	-0.352622572	0.000647349	0.000836467	COMT
cg17553854_HIPK3	0.380884871	0.00064735	0.000836467	HIPK3
cg26353006_NCCRP1	0.307110292	0.00064735	0.000836467	NCCRP1
cg08118417_SLC35F1	-0.403699441	0.000647352	0.000836467	SLC35F1
cg12584394_THUMPD2	-0.490693911	0.000647354	0.000836467	THUMPD2
cg22087659_DDX6	0.306787695	0.000647354	0.000836467	DDX6
cg22007578_ABCF2P2	0.296509401	0.000647355	0.000836467	ABCF2P2
cg09996633_SLC45A4	-0.341196464	0.000647358	0.000836468	SLC45A4
cg24876773_RNU6-728P	-0.313401196	0.000647363	0.000836468	RNU6-728P
cg00819121_RNU6-465P	-0.341522832	0.000647364	0.000836468	RNU6-465P
cg24711512_ADAM30	-0.321260903	0.000647364	0.000836468	ADAM30
cg02357623_SFRP5	-0.367165	0.000647365	0.000836468	SFRP5
cg04474876_TXN	-0.40805249	0.000647366	0.000836468	TXN
cg12110603_NDUFA3	-0.343900482	0.000647366	0.000836468	NDUFA3
cg18343899_IGLV10-54	-0.330101825	0.000647369	0.000836468	IGLV10-54
cg23291158_MTND4P22	-0.290279076	0.00064737	0.000836468	MTND4P22
cg11153505_CLEC4D	-0.287580779	0.000647372	0.000836468	CLEC4D
cg17099445_CPN2	-0.30369799	0.000647373	0.000836468	CPN2
cg26329715_GDPD3	-0.30209353	0.000647381	0.000836476	GDPD3
cg13468092_SLC2A7	-0.346893928	0.000647385	0.000836479	SLC2A7
cg10723869_WEE1	-0.311078372	0.000647387	0.000836481	WEE1
cg02355868_TRIM51HP	0.334712604	0.000647391	0.000836483	TRIM51HP
cg27059886_RNY1P2	-0.410448651	0.000647395	0.000836483	RNY1P2
cg09817445_LINC00518	-0.337631388	0.000647396	0.000836483	LINC00518
cg11128983_MTND6P18	-0.313724544	0.000647398	0.000836483	MTND6P18
cg12877532_COPS5	-0.302527854	0.000647399	0.000836483	COPS5
cg00668592_PNMT	0.32153162	0.000647399	0.000836483	PNMT
cg11674404_PBX2	-0.301521752	0.000647415	0.000836502	PBX2
cg20952434_ATP6V1C1	-0.404210622	0.000647419	0.000836505	ATP6V1C1
cg03265671_MUC12	0.336757038	0.000647421	0.000836505	MUC12
cg10689689_LRRC8A	-0.323356935	0.000647428	0.000836512	LRRC8A
cg04072177_KCNAB3	-0.301463688	0.00064743	0.000836513	KCNAB3
cg13326083_HMGB3P5	-0.394735805	0.000647432	0.000836513	HMGB3P5
cg23587192_RNA5SP226	-0.373562966	0.000647433	0.000836513	RNA5SP226
cg25588120_ACSS3	-0.29751865	0.000647437	0.000836515	ACSS3
cg14668447_TTC3-AS1	-0.400510044	0.000647439	0.000836516	TTC3-AS1
cg11133574_HNRNPA1P39	-0.385398412	0.000647443	0.00083652	HNRNPA1P39
cg17372378_NFIC	0.388043878	0.000647449	0.000836525	NFIC
cg16189873_APPBP2	0.339082434	0.000647455	0.000836529	APPBP2
cg15001887_KLK2	-0.319568426	0.000647455	0.000836529	KLK2
cg01921484_CLCP1	-0.299449363	0.000647457	0.00083653	CLCP1
cg18720828_LAMP5-AS1	-0.366994687	0.000647463	0.000836534	LAMP5-AS1
cg14246227_SPEM2	-0.31957476	0.000647463	0.000836534	SPEM2
cg00232388_ANKRD33B	-0.305272781	0.000647469	0.000836538	ANKRD33B
cg26329715_HDHD5	-0.315074258	0.000647475	0.000836544	HDHD5
cg12088417_RAD1P1	-0.292486298	0.000647477	0.000836545	RAD1P1
cg07784793_HLA-T	-0.347787881	0.000647481	0.000836547	HLA-T
cg16138690_EBF4	-0.317908559	0.000647483	0.000836547	EBF4
cg07850274_ERMAP	-0.338718696	0.000647486	0.000836547	ERMAP
cg21435568_RNU6-996P	0.317750034	0.000647487	0.000836547	RNU6-996P
cg16423567_PLBD2	0.415504382	0.000647488	0.000836547	PLBD2
cg05450804_TMEM79	-0.297530172	0.000647488	0.000836547	TMEM79
cg15812976_WFDC2	-0.320220131	0.000647492	0.000836548	WFDC2
cg17431460_MGAT4B	-0.30788339	0.000647492	0.000836548	MGAT4B
cg07408006_ABCA3	-0.35202402	0.000647495	0.00083655	ABCA3
cg16918558_HPS1	-0.301528308	0.000647499	0.000836553	HPS1
cg15793877_DLK2	0.451823637	0.000647504	0.000836553	DLK2
cg14970550_IRAG2	-0.431086032	0.000647504	0.000836553	IRAG2
cg18626478_VARS2	-0.338428101	0.000647505	0.000836553	VARS2
cg00618271_ALG1L5P	-0.37621293	0.000647505	0.000836553	ALG1L5P
cg08481336_SLC9A1	0.411816501	0.000647509	0.000836556	SLC9A1
cg24634058_HMGN2P36	-0.332554125	0.000647516	0.000836559	HMGN2P36
cg16269733_FAM3C	-0.314468592	0.000647517	0.000836559	FAM3C
cg27574929_RNU6-490P	-0.307236717	0.000647517	0.000836559	RNU6-490P
cg27459981_FAM81B	0.338695278	0.00064752	0.000836561	FAM81B
cg08229224_ESRP1	-0.369561568	0.000647521	0.000836561	ESRP1
cg08272281_TOX2	0.39996873	0.000647524	0.000836563	TOX2
cg02660182_PROM2	-0.327994124	0.000647527	0.000836564	PROM2
cg05154833_SAMM50P1	-0.291897014	0.000647529	0.000836564	SAMM50P1
cg17706086_RPL24P7	0.32054114	0.000647531	0.000836565	RPL24P7
cg05563033_KRT18P24	-0.343077298	0.000647533	0.000836565	KRT18P24
cg08742095_ARRDC2	-0.322062769	0.000647536	0.000836565	ARRDC2
cg22055719_TMEM82	0.357664087	0.000647538	0.000836565	TMEM82
cg01807317_PKP1	-0.306266996	0.000647538	0.000836565	PKP1
cg16655291_PLA2G7	-0.313274535	0.000647538	0.000836565	PLA2G7
cg17158894_PATE3	-0.35249555	0.000647541	0.000836566	PATE3
cg00879723_SHMT1	-0.293475937	0.000647544	0.000836568	SHMT1
cg04007989_RNF208	0.412986775	0.000647546	0.000836569	RNF208
cg06259339_CA6	-0.307163889	0.000647548	0.000836569	CA6
cg11738485_SBK3	0.304571396	0.000647558	0.00083658	SBK3
cg17653505_C5AR2	-0.353158503	0.000647561	0.000836582	C5AR2
cg27083633_C10orf120	-0.389143843	0.000647564	0.000836584	C10orf120
cg00199007_CCDC85C	-0.301739034	0.00064757	0.000836589	CCDC85C
cg15440402_MSANTD1	-0.395965609	0.000647574	0.000836593	MSANTD1
cg10934068_PDCD10	0.368126478	0.000647578	0.000836594	PDCD10
cg17653352_TTBK1	-0.310930724	0.000647579	0.000836594	TTBK1
cg01503390_TRIM62	-0.307668914	0.000647582	0.000836595	TRIM62
cg07489153_SGSH	0.345165563	0.000647582	0.000836595	SGSH
cg00619628_ZNF362	-0.313193011	0.000647589	0.000836601	ZNF362
cg05862039_VN1R37P	0.315018397	0.000647605	0.000836619	VN1R37P
cg25353281_RNA5SP435	0.376281336	0.000647608	0.000836619	RNA5SP435
cg04279695_CCL22	0.319999419	0.000647608	0.000836619	CCL22
cg00066022_UBE2S	0.327951421	0.00064761	0.000836619	UBE2S
cg10095954_PIN1P1	0.317219568	0.000647611	0.000836619	PIN1P1
cg14549869_KRT8P25	-0.324451686	0.000647614	0.000836621	KRT8P25
cg11950994_RAPGEFL1	-0.360787659	0.000647618	0.000836624	RAPGEFL1
cg11616276_POLR2CP1	0.446527179	0.000647623	0.000836628	POLR2CP1
cg05186161_USP32	0.352411272	0.000647629	0.000836634	USP32
cg10801331_LINC01076	-0.292591696	0.000647632	0.000836636	LINC01076
cg17055934_SNORD115-44	0.301370365	0.000647636	0.000836639	SNORD115-44
cg22087659_UTP15	0.301059859	0.00064764	0.000836643	UTP15
cg15001471_HOXC9	-0.329220855	0.000647649	0.000836648	HOXC9
cg13628022_ANKLE1	0.375193019	0.00064765	0.000836648	ANKLE1
cg08324397_PLBD2	-0.335584209	0.00064765	0.000836648	PLBD2
cg16917903_HSD17B2	-0.30999602	0.000647653	0.000836648	HSD17B2
cg16037947_MIR30E	0.341297509	0.000647654	0.000836648	MIR30E
cg02730714_HMGN2P25	-0.3276164	0.000647654	0.000836648	HMGN2P25
cg20225593_F2	-0.407909953	0.000647661	0.000836655	F2
cg08229224_RPL39P14	-0.363583432	0.000647677	0.000836673	RPL39P14
cg12386544_DIRAS1	-0.320097643	0.00064768	0.000836673	DIRAS1
cg02302000_RNU6-1240P	-0.314092306	0.000647681	0.000836673	RNU6-1240P
cg15072634_LTBP4	-0.308202503	0.000647681	0.000836673	LTBP4
cg24789846_RPL21P43	0.396646152	0.000647686	0.000836678	RPL21P43
cg08257147_GLIS2	-0.303828456	0.000647689	0.000836679	GLIS2
cg13543544_ZNF703	0.383796385	0.000647699	0.000836686	ZNF703
cg03499808_PGPEP1L	0.309571413	0.0006477	0.000836686	PGPEP1L
cg16802996_NAA16	-0.331048275	0.000647701	0.000836686	NAA16
cg25135012_ANGPTL8	-0.294217363	0.000647702	0.000836686	ANGPTL8
cg05956076_IFNL2	-0.281956444	0.000647702	0.000836686	IFNL2
cg04517903_RN7SL107P	0.290139754	0.000647705	0.000836688	RN7SL107P
cg08923376_CELA1	-0.308343419	0.000647714	0.000836695	CELA1
cg10039163_DNAJC19P1	-0.27709883	0.000647715	0.000836695	DNAJC19P1
cg11291003_ZNF793	-0.345752881	0.000647715	0.000836695	ZNF793
cg12852285_RHOQ	-0.36628307	0.000647719	0.000836697	RHOQ
cg26077615_POM121B	-0.319283406	0.000647725	0.000836703	POM121B
cg12485181_SERPINB3	-0.311253734	0.000647726	0.000836703	SERPINB3
cg00886748_CCDC88C	-0.356945074	0.000647737	0.000836714	CCDC88C
cg23290207_ZNF235	0.301526986	0.000647738	0.000836714	ZNF235
cg14621217_DDX39BP1	0.344775392	0.000647742	0.000836716	DDX39BP1
cg02355868_BCHE	0.337481689	0.000647743	0.000836716	BCHE
cg08268925_ACP6	-0.303394734	0.000647746	0.000836716	ACP6
cg02234216_GRTP1-AS1	-0.342183863	0.000647748	0.000836716	GRTP1-AS1
cg09563600_OR10T2	-0.283921631	0.000647748	0.000836716	OR10T2
cg26926221_CCDC43	-0.411010059	0.000647756	0.000836721	CCDC43
cg06560649_LINC00237	-0.39560155	0.000647756	0.000836721	LINC00237
cg08395784_RNU1-2	-0.304821072	0.000647756	0.000836721	RNU1-2
cg17593097_TBX5	-0.30316158	0.00064776	0.000836724	TBX5
cg16237565_MIR28	-0.295300895	0.000647764	0.000836727	MIR28
cg19931102_NOTCH3	-0.312973481	0.000647771	0.000836733	NOTCH3
cg00061575_COPZ2	-0.362757753	0.000647773	0.000836734	COPZ2
cg02668903_ARL4AP3	-0.349252921	0.000647774	0.000836734	ARL4AP3
cg04072177_ZYX	-0.312559282	0.000647777	0.000836735	ZYX
cg04590123_AK1	-0.359143669	0.000647788	0.000836748	AK1
cg10039163_TRPM5	-0.292032582	0.000647791	0.00083675	TRPM5
cg21840153_ZNF880	-0.436886849	0.000647797	0.00083675	ZNF880
cg01446895_CHRM5	-0.31499943	0.000647797	0.00083675	CHRM5
cg21828663_KRT82	-0.298166145	0.000647798	0.00083675	KRT82
cg27287578_THOC3	-0.403674873	0.0006478	0.00083675	THOC3
cg01725383_C3orf22	0.393515436	0.000647801	0.00083675	C3orf22
cg07163687_FAM240C	0.349531688	0.000647802	0.00083675	FAM240C
cg00414136_GPR153	-0.314389514	0.000647803	0.00083675	GPR153
cg12603344_LTBP3	-0.316072654	0.000647806	0.000836752	LTBP3
cg00770754_LGALS14	-0.31113661	0.00064781	0.000836754	LGALS14
cg07920092_OR2T2	0.367370349	0.000647811	0.000836754	OR2T2
cg26486246_RN7SKP48	-0.321341699	0.000647814	0.000836756	RN7SKP48
cg08301173_RN7SL35P	-0.308156381	0.000647817	0.000836758	RN7SL35P
cg19455396_RN7SKP39	-0.321373647	0.000647818	0.000836758	RN7SKP39
cg23247274_BECN1	-0.314245033	0.000647827	0.000836767	BECN1
cg26612252_OR13C9	0.338454523	0.000647828	0.000836767	OR13C9
cg00507815_MARCHF11	-0.306371726	0.000647837	0.000836775	MARCHF11
cg19653415_ANKRD30BP3	-0.293857389	0.000647839	0.000836777	ANKRD30BP3
cg12613344_TMEM63C	-0.306298241	0.000647845	0.000836782	TMEM63C
cg18720828_SPATA31C2	-0.358671821	0.000647849	0.000836785	SPATA31C2
cg13793166_THBS3-AS1	0.411785667	0.00064785	0.000836785	THBS3-AS1
cg11341144_FBLN2	-0.309717408	0.000647854	0.000836786	FBLN2
cg21387604_RNU6ATAC33P	-0.385269488	0.000647855	0.000836786	RNU6ATAC33P
cg21941354_CYP17A1	0.291971262	0.000647856	0.000836786	CYP17A1
cg10356767_H1-9P	-0.393099898	0.000647863	0.000836793	H1-9P
cg18786324_RPL7AP7	-0.30862459	0.000647871	0.000836801	RPL7AP7
cg27459981_UTP6	0.339677139	0.000647874	0.000836801	UTP6
cg05780543_SPATA6L	-0.311476065	0.000647875	0.000836801	SPATA6L
cg15406420_KCTD3	-0.365086775	0.000647876	0.000836801	KCTD3
cg24588582_CYC1	-0.306343484	0.000647878	0.000836801	CYC1
cg01513516_PFN1P4	-0.335060637	0.000647879	0.000836801	PFN1P4
cg18598117_SNORA2A	0.304271669	0.000647886	0.000836809	SNORA2A
cg14122110_SIGLEC1	-0.311112863	0.000647896	0.000836818	SIGLEC1
cg23398596_ADGRG3	-0.315648749	0.000647897	0.000836818	ADGRG3
cg26474203_RAC1P5	-0.319984782	0.0006479	0.00083682	RAC1P5
cg09227800_SMU1	-0.323833205	0.000647903	0.000836822	SMU1
cg01708411_RASGRP3	0.294468603	0.000647907	0.000836824	RASGRP3
cg15812976_SLC35C1	-0.309430857	0.000647907	0.000836824	SLC35C1
cg08576479_KIAA1671-AS1	-0.355086936	0.00064791	0.000836825	KIAA1671-AS1
cg02443896_PLCH1	-0.390465835	0.00064792	0.000836836	PLCH1
cg00204065_CALHM4	-0.314310424	0.000647927	0.000836842	CALHM4
cg20035380_SYNC	-0.287946348	0.000647935	0.000836849	SYNC
cg19408449_SNORA70F	-0.305274638	0.000647935	0.000836849	SNORA70F
cg25578798_THAP12P3	-0.306083251	0.000647939	0.000836852	THAP12P3
cg11345402_ASS1P7	-0.339692358	0.000647944	0.000836854	ASS1P7
cg07231446_RN7SL394P	-0.325218874	0.000647944	0.000836854	RN7SL394P
cg13500877_NAA60	-0.324804604	0.000647946	0.000836854	NAA60
cg07163687_PTPRS	0.349436545	0.000647948	0.000836855	PTPRS
cg17159699_HYLS1	-0.327777602	0.000647953	0.000836858	HYLS1
cg04279695_NPRL3	0.326227659	0.000647954	0.000836858	NPRL3
cg10307134_RNU6-2	0.37817064	0.000647954	0.000836858	RNU6-2
cg01534242_OR56A1	-0.328416973	0.000647957	0.000836859	OR56A1
cg01373687_GPAT2	-0.295735838	0.000647961	0.000836862	GPAT2
cg10958924_RPL32P13	0.315970188	0.000647967	0.000836867	RPL32P13
cg25643154_RPL21P28	-0.347491438	0.000647969	0.000836867	RPL21P28
cg21232401_PCIF1	-0.312969706	0.00064797	0.000836867	PCIF1
cg04343263_C1S	-0.328679134	0.000647971	0.000836867	C1S
cg02579706_PLAAT1	-0.337970214	0.000647977	0.000836873	PLAAT1
cg00598860_LINC01343	-0.303590777	0.000647979	0.000836873	LINC01343
cg10229938_PRCD	-0.373960239	0.000647982	0.000836873	PRCD
cg04940822_PLK5	-0.376232185	0.000647984	0.000836873	PLK5
cg16726234_IGHJ5	-0.29634085	0.000647984	0.000836873	IGHJ5
cg07648340_RN7SL817P	0.481401832	0.000647988	0.000836873	RN7SL817P
cg11950994_ZNF296	-0.382591811	0.000647989	0.000836873	ZNF296
cg10723869_IMMT	-0.314407464	0.000647989	0.000836873	IMMT
cg05784996_ANAPC4	0.383576857	0.000647996	0.000836876	ANAPC4
cg24711512_RNA5SP46	-0.323121895	0.000647997	0.000836876	RNA5SP46
cg17044191_PCP2	0.411682094	0.000647998	0.000836876	PCP2
cg06051312_GLTP	0.279424981	0.000648001	0.000836876	GLTP
cg16655291_PLEKHM2	0.329434903	0.000648002	0.000836876	PLEKHM2
cg21737632_CLBA1	0.39131598	0.000648003	0.000836876	CLBA1
cg08919180_SLC9C1	0.467473532	0.000648003	0.000836876	SLC9C1
cg21829038_MYH2	-0.299165736	0.000648005	0.000836876	MYH2
cg08172177_HRK	-0.35587619	0.000648005	0.000836876	HRK
cg25864987_SETD1B	-0.315435891	0.000648017	0.000836888	SETD1B
cg16999170_CFHR3	-0.397051252	0.000648019	0.000836888	CFHR3
cg23809394_CSF3R	0.315041485	0.000648019	0.000836888	CSF3R
cg12679899_NOTCH3	-0.30504493	0.000648024	0.000836892	NOTCH3
cg05884205_MIR548I2	-0.310969971	0.000648032	0.000836899	MIR548I2
cg09661713_MYRF	0.426483318	0.000648033	0.000836899	MYRF
cg20090283_MIR552	0.374712018	0.000648037	0.000836901	MIR552
cg00069540_ZSWIM9	-0.362252252	0.000648037	0.000836901	ZSWIM9
cg13404427_SPHKAP	-0.332202704	0.000648041	0.000836904	SPHKAP
cg03453279_SNRPGP8	0.370038195	0.000648044	0.000836906	SNRPGP8
cg02265810_PCDHGC3	-0.327532562	0.000648052	0.000836914	PCDHGC3
cg14575356_LTBP4	-0.303636859	0.000648054	0.000836914	LTBP4
cg04056946_PHACTR3	-0.326739743	0.000648055	0.000836914	PHACTR3
cg19763463_MANF	-0.30452523	0.000648057	0.000836914	MANF
cg20972369_SEMG2	-0.298266241	0.000648058	0.000836914	SEMG2
cg15022772_RPL17P15	0.365935168	0.000648062	0.000836914	RPL17P15
cg18562160_HSPA8P18	-0.328376689	0.000648062	0.000836914	HSPA8P18
cg05186161_SMURF2	0.356684134	0.000648064	0.000836914	SMURF2
cg14542922_GPR153	0.331864596	0.000648065	0.000836914	GPR153
cg00069540_KMT2D	-0.36474738	0.000648068	0.000836917	KMT2D
cg12877532_NDUFC2	-0.307831024	0.000648075	0.000836923	NDUFC2
cg04721764_NPIPB15	-0.320063459	0.000648078	0.000836923	NPIPB15
cg15026474_PPP1R13L	-0.30000539	0.000648078	0.000836923	PPP1R13L
cg09103291_NPSR1	-0.423888478	0.000648085	0.000836929	NPSR1
cg01561629_ITPKA	-0.311756772	0.000648087	0.00083693	ITPKA
cg04263379_DLEC1	-0.350668294	0.000648089	0.000836931	DLEC1
cg15185538_C4orf51	-0.318761738	0.000648097	0.000836939	C4orf51
cg04398282_ANKRD28	0.349824513	0.000648106	0.000836948	ANKRD28
cg27475875_NUTM2D	0.343891564	0.00064811	0.000836951	NUTM2D
cg01844045_RRBP1	-0.322031043	0.000648112	0.000836951	RRBP1
cg10542197_TMEM63C	-0.298338587	0.000648114	0.000836951	TMEM63C
cg24022528_SNORD17	-0.307119581	0.000648116	0.000836951	SNORD17
cg19436700_PTGER3	-0.514407241	0.000648116	0.000836951	PTGER3
cg10411959_ACTL11P	-0.310431044	0.000648118	0.000836951	ACTL11P
cg04479876_RPGRIP1	0.353127147	0.000648119	0.000836951	RPGRIP1
cg00090697_IL21	-0.309629612	0.000648124	0.000836956	IL21
cg20638896_CEACAM21	-0.289042375	0.000648126	0.000836956	CEACAM21
cg16935517_RPL19P11	-0.353106869	0.000648132	0.00083696	RPL19P11
cg00736622_GJC1	-0.305997873	0.000648133	0.00083696	GJC1
cg09830308_IPO7P2	0.305620041	0.000648134	0.00083696	IPO7P2
cg01521225_IGHA2	-0.308264418	0.000648141	0.000836967	IGHA2
cg21878149_EBF4	-0.319654496	0.000648144	0.000836969	EBF4
cg01018054_TRIM51HP	-0.393476658	0.000648147	0.000836971	TRIM51HP
cg19360023_PAICSP5	-0.308013835	0.00064815	0.000836973	PAICSP5
cg06578063_TMEM234	-0.308703878	0.000648153	0.000836975	TMEM234
ch.22.48274842R_MIR1302-6	0.302278706	0.000648156	0.000836976	MIR1302-6
cg01561861_TMEM240	0.38106484	0.00064816	0.00083698	TMEM240
cg18678635_ADGRG1	-0.307998831	0.000648162	0.00083698	ADGRG1
cg07814260_CXCL8	0.3310357	0.000648164	0.00083698	CXCL8
cg20952434_ADAM11	0.402105958	0.00064817	0.000836984	ADAM11
cg10861390_ISLR2	0.399732079	0.00064817	0.000836984	ISLR2
cg20120218_RBMX2P5	-0.326440866	0.000648182	0.000836997	RBMX2P5
cg04602396_LAMA5	-0.325029718	0.000648183	0.000836997	LAMA5
cg08707135_OR10AA1P	-0.38066817	0.000648187	0.000837	OR10AA1P
cg10934068_EIF5	0.359715248	0.00064819	0.000837001	EIF5
cg09057080_RPL7P52	-0.350511023	0.000648193	0.000837002	RPL7P52
cg03773226_RHOV	0.323338451	0.000648193	0.000837002	RHOV
cg04279695_CDC42EP1	0.330243133	0.000648195	0.000837002	CDC42EP1
cg13701086_RNU6-726P	-0.30404266	0.000648197	0.000837003	RNU6-726P
cg15897435_RNA5SP279	0.320379154	0.000648201	0.000837006	RNA5SP279
cg10411959_CCDC116	-0.312589611	0.000648206	0.000837008	CCDC116
cg27459981_NCKAP1	0.338793925	0.000648206	0.000837008	NCKAP1
cg19811864_CICP7	0.321894035	0.000648211	0.000837012	CICP7
cg10045861_PPP1R13L	-0.307584283	0.000648213	0.000837012	PPP1R13L
cg12308577_ZNF703	-0.340373547	0.000648215	0.000837012	ZNF703
cg22280068_CD48	-0.292816251	0.000648215	0.000837012	CD48
cg27157122_F2	0.520001211	0.000648218	0.000837013	F2
cg13848087_OR4G11P	-0.286146302	0.00064822	0.000837014	OR4G11P
cg13397738_GATA3-AS1	0.42174439	0.000648228	0.00083702	GATA3-AS1
cg14668447_TMEM60	-0.409088228	0.000648229	0.00083702	TMEM60
cg03695461_PNMA2	-0.332521889	0.000648229	0.00083702	PNMA2
cg16655291_HSPD1	-0.324979151	0.000648236	0.000837027	HSPD1
cg07110166_ACSM4	-0.31480352	0.000648239	0.000837028	ACSM4
cg23169588_NFIC	-0.311961426	0.000648243	0.000837031	NFIC
cg09419843_LINC00937	-0.346268602	0.000648247	0.000837033	LINC00937
cg07263012_TRIM62	-0.32348961	0.000648248	0.000837033	TRIM62
cg12852285_YAE1	-0.364935623	0.00064825	0.000837034	YAE1
cg00807877_DDX39BP1	-0.333244787	0.000648255	0.000837039	DDX39BP1
cg14368276_TBX20	-0.309642381	0.000648258	0.000837039	TBX20
cg12426214_UBD	-0.319803178	0.000648258	0.000837039	UBD
cg04279695_MYO9B	0.327549638	0.000648264	0.000837044	MYO9B
cg13793166_FAM131A	0.420393762	0.000648275	0.000837056	FAM131A
cg00171290_SLC44A2	-0.297755991	0.000648277	0.000837056	SLC44A2
cg16792066_NIPAL4	0.300579604	0.000648281	0.000837059	NIPAL4
cg01621249_HSPB1	-0.310082877	0.000648286	0.000837064	HSPB1
cg00263619_NFIX	-0.333413811	0.000648291	0.000837064	NFIX
cg07275606_PPIAP82	-0.321043108	0.000648291	0.000837064	PPIAP82
cg27552167_LINC02831	-0.316145846	0.000648291	0.000837064	LINC02831
cg27141266_PPP6R2P1	-0.299592611	0.000648295	0.000837068	PPP6R2P1
cg01367444_RNU6-160P	0.376985401	0.000648299	0.00083707	RNU6-160P
cg06669036_CEACAM21	-0.292529137	0.000648302	0.000837072	CEACAM21
cg26181840_FMO8P	-0.349635292	0.000648306	0.000837076	FMO8P
cg10695105_CLEC18C	-0.363445131	0.000648314	0.000837082	CLEC18C
cg18626958_RNU6-944P	-0.308054194	0.000648315	0.000837082	RNU6-944P
cg02216951_RNF144B	0.376990477	0.000648315	0.000837082	RNF144B
cg02493332_ADGRL3	-0.387872279	0.000648322	0.000837087	ADGRL3
cg06242605_PPP4R4	-0.434029818	0.000648323	0.000837087	PPP4R4
cg16068431_ESRRAP1	-0.309063502	0.000648328	0.000837091	ESRRAP1
cg04751533_DRD5	-0.29242346	0.00064833	0.000837092	DRD5
cg05669210_RPL21P2	0.291899465	0.000648332	0.000837093	RPL21P2
cg23782583_NUP210L	-0.331900331	0.000648334	0.000837093	NUP210L
cg05818000_UBE2D3P1	-0.344448068	0.000648343	0.000837097	UBE2D3P1
cg06540372_CLK3P2	-0.32810351	0.000648345	0.000837097	CLK3P2
cg05740632_RNU1-80P	-0.339771124	0.000648345	0.000837097	RNU1-80P
cg15157699_OR5AK2	-0.315290258	0.000648346	0.000837097	OR5AK2
cg09162333_KLHL21	-0.349003227	0.000648346	0.000837097	KLHL21
cg13446689_MARK2P15	0.385452339	0.000648347	0.000837097	MARK2P15
cg00224650_UNC13C	-0.445023956	0.000648353	0.000837102	UNC13C
cg25771866_SLC6A12	-0.344635745	0.000648355	0.000837102	SLC6A12
cg24656207_ATP6V0C	0.329683344	0.000648356	0.000837102	ATP6V0C
cg08048178_NLRP12	-0.30413618	0.000648357	0.000837102	NLRP12
cg00534626_OR2T29	-0.343818758	0.000648358	0.000837102	OR2T29
cg22549984_GJB2	-0.301263423	0.000648365	0.000837108	GJB2
cg24166966_RPL31P13	0.444433958	0.000648369	0.000837111	RPL31P13
cg26759296_CTDSPL2	-0.320863432	0.000648373	0.000837115	CTDSPL2
cg16794862_NUP210P1	-0.332389013	0.000648377	0.000837118	NUP210P1
cg23987549_TMEM72-AS1	0.311862561	0.000648381	0.000837122	TMEM72-AS1
cg25385150_CALB2	-0.33784404	0.000648395	0.000837133	CALB2
cg02496607_CCDC63	-0.30612018	0.000648396	0.000837133	CCDC63
cg09684998_ADGRG1	-0.317102878	0.000648397	0.000837133	ADGRG1
cg10723869_LCA5L	-0.318296314	0.000648413	0.00083715	LCA5L
cg26592560_DLX1	-0.299657895	0.000648413	0.00083715	DLX1
cg12606694_LDHAL6A	0.298555485	0.000648416	0.000837152	LDHAL6A
cg26759296_DDX5	-0.328167676	0.000648419	0.000837154	DDX5
cg16435644_MCEE	0.393050768	0.000648426	0.000837161	MCEE
cg26329715_CHCHD5	-0.314475149	0.000648428	0.000837161	CHCHD5
cg02587643_IL17F	0.375694586	0.000648431	0.000837162	IL17F
cg13920792_RPL23AP54	-0.293109955	0.000648431	0.000837162	RPL23AP54
cg01372465_SNORD115-9	-0.305831265	0.000648434	0.000837163	SNORD115-9
cg19408449_SNORD116-3	-0.314061409	0.000648438	0.000837163	SNORD116-3
cg22016724_ZSCAN12P1	-0.397305755	0.00064844	0.000837163	ZSCAN12P1
cg26077148_PPP4R4	-0.408806173	0.00064844	0.000837163	PPP4R4
cg15509969_VSIG2	0.298016661	0.000648441	0.000837163	VSIG2
cg21762728_DLG5	-0.301744554	0.000648444	0.000837163	DLG5
cg21208522_SETD1A	-0.314569274	0.000648446	0.000837163	SETD1A
cg21346154_FOXN1	-0.280511419	0.000648448	0.000837163	FOXN1
cg07444280_CALR4P	-0.336830656	0.000648448	0.000837163	CALR4P
cg09169633_FN3K	-0.318922562	0.000648449	0.000837163	FN3K
cg10928544_GNAQ	-0.33933758	0.000648451	0.000837163	GNAQ
cg17553854_ZDHHC2	0.380853328	0.000648453	0.000837163	ZDHHC2
cg05389984_RILPL1	0.354851999	0.000648453	0.000837163	RILPL1
cg12840361_ALDH3B1	-0.325109481	0.000648458	0.000837167	ALDH3B1
cg04948346_ACTBP6	-0.340318902	0.000648462	0.00083717	ACTBP6
cg21820921_MEIS3P1	-0.32242383	0.000648467	0.000837173	MEIS3P1
cg00879723_MFAP3L	-0.298817136	0.000648467	0.000837173	MFAP3L
cg24866437_RNVU1-21	-0.290414698	0.000648471	0.000837175	RNVU1-21
cg12571007_NUBPL	-0.310355451	0.000648473	0.000837176	NUBPL
cg19586889_MRPL52	0.325236316	0.000648477	0.000837179	MRPL52
cg04343263_PTHLH	-0.316256039	0.000648479	0.00083718	PTHLH
cg09508875_ALDOAP1	-0.341063548	0.000648487	0.000837188	ALDOAP1
cg27543695_KCNH4	-0.315368356	0.000648489	0.000837189	KCNH4
cg10679775_MRPL50P1	-0.305130429	0.000648493	0.000837191	MRPL50P1
cg09483607_CEP120	-0.303534484	0.000648496	0.000837193	CEP120
cg06661812_IGLV8OR8-1	-0.413865107	0.000648497	0.000837193	IGLV8OR8-1
cg05898482_MIPEPP2	0.32498952	0.000648499	0.000837193	MIPEPP2
cg11900509_MYPOP	-0.324854564	0.000648504	0.000837195	MYPOP
cg15125392_RNY1P16	-0.305208293	0.000648504	0.000837195	RNY1P16
cg16964533_GUCY1B2	-0.305439831	0.000648507	0.000837197	GUCY1B2
cg26335602_MTND4P15	0.377814946	0.000648508	0.000837197	MTND4P15
cg07420083_TNKS1BP1	-0.303612939	0.00064851	0.000837197	TNKS1BP1
cg13978534_LINC01600	0.290361001	0.000648515	0.000837202	LINC01600
cg12225344_DCD	-0.303409325	0.000648525	0.000837207	DCD
cg11650000_ZNF556	-0.384907523	0.000648525	0.000837207	ZNF556
cg02548132_NRG3	-0.323407104	0.000648525	0.000837207	NRG3
cg16000638_KLK13	-0.29538262	0.000648527	0.000837207	KLK13
cg25855415_MAP3K10	0.34194797	0.000648527	0.000837207	MAP3K10
cg09789229_DNAH8	-0.309123563	0.000648529	0.000837207	DNAH8
cg26846747_RPL7P42	-0.298998555	0.000648541	0.00083722	RPL7P42
cg07265168_RPL21P43	0.324994523	0.000648548	0.000837227	RPL21P43
cg02121773_DIMT1	-0.395784819	0.000648552	0.000837227	DIMT1
cg04279695_RAB11FIP4	0.33094885	0.000648553	0.000837227	RAB11FIP4
cg13655986_RPL36AP26	-0.322400338	0.000648554	0.000837227	RPL36AP26
cg14668447_ZNF354A	-0.41280682	0.000648554	0.000837227	ZNF354A
cg24605553_RPS3AP49	0.362499349	0.000648559	0.000837227	RPS3AP49
cg17551702_OR2T32P	-0.301487012	0.000648559	0.000837227	OR2T32P
cg00218134_RPL3	-0.322417255	0.000648559	0.000837227	RPL3
cg10967430_SOCS3	-0.292036553	0.00064856	0.000837227	SOCS3
cg14030993_SHMT1P1	0.32215743	0.000648568	0.000837235	SHMT1P1
cg10411339_IFNWP9	0.417357327	0.000648572	0.000837237	IFNWP9
cg11278212_LTBP3	0.352039711	0.000648573	0.000837237	LTBP3
cg13920792_ARL4AP1	-0.308096337	0.000648576	0.000837239	ARL4AP1
cg24360513_AMER2	0.319435624	0.000648577	0.000837239	AMER2
cg25983023_PLEKHG7	-0.440199077	0.000648587	0.000837248	PLEKHG7
cg09830308_HAT1	0.307503605	0.000648587	0.000837248	HAT1
cg20102246_TMEM105	0.301847824	0.000648594	0.000837253	TMEM105
cg11532131_CBY2	-0.388793654	0.000648596	0.000837253	CBY2
cg12273284_USH2A	0.333363937	0.000648597	0.000837253	USH2A
cg00218134_TOM1L2	-0.32550994	0.000648598	0.000837253	TOM1L2
cg20782252_MRPL50P1	-0.296753319	0.000648609	0.000837266	MRPL50P1
cg24004951_PTMAP8	-0.285795501	0.000648611	0.000837266	PTMAP8
cg24996565_SPATA6L	0.312388468	0.000648616	0.00083727	SPATA6L
cg11314630_RNF212	-0.318416045	0.000648617	0.00083727	RNF212
cg12840361_AP1M2	-0.329104444	0.000648622	0.000837271	AP1M2
cg11706829_BEGAIN	-0.352739352	0.000648623	0.000837271	BEGAIN
cg11641097_RN7SKP108	-0.323503811	0.000648623	0.000837271	RN7SKP108
cg05520765_EDN2	-0.350218013	0.000648627	0.000837271	EDN2
cg07236781_KRT10	0.330923698	0.000648627	0.000837271	KRT10
cg09483607_ZNF568	-0.298240814	0.000648636	0.00083728	ZNF568
cg24171294_RHPN2	-0.324375117	0.000648643	0.000837287	RHPN2
cg07640390_RPL7L1P3	-0.324173602	0.000648655	0.000837297	RPL7L1P3
cg24312537_LTBP4	-0.303438136	0.000648655	0.000837297	LTBP4
cg23093164_MUC21	0.375990568	0.000648655	0.000837297	MUC21
cg08044704_WNT7A	-0.378518363	0.00064866	0.000837301	WNT7A
cg04515996_SLC35G2	0.299852397	0.000648664	0.000837303	SLC35G2
cg19776984_RHCG	-0.310435364	0.000648665	0.000837303	RHCG
cg25808225_CBLN4	-0.38376916	0.000648666	0.000837303	CBLN4
cg22843488_CHCHD3P1	-0.317370235	0.00064867	0.000837305	CHCHD3P1
cg17296217_APBA2	-0.307193693	0.000648672	0.000837306	APBA2
cg18668020_TRBV5-5	-0.422070538	0.000648688	0.000837324	TRBV5-5
cg05784996_RNU6-903P	0.372803694	0.000648696	0.000837327	RNU6-903P
cg18732855_SMC4P1	-0.315797215	0.000648696	0.000837327	SMC4P1
cg27457290_RNA5SP299	0.333208017	0.000648697	0.000837327	RNA5SP299
cg26162150_NEU4	0.30219654	0.000648697	0.000837327	NEU4
cg00066022_URGCP	0.320473132	0.000648705	0.000837334	URGCP
cg05448059_RNY3P9	-0.306410964	0.000648714	0.000837341	RNY3P9
cg05186161_SSB	0.354366647	0.000648715	0.000837341	SSB
cg06777189_NDUFA12P1	-0.31151749	0.000648717	0.000837341	NDUFA12P1
cg07889413_H1-7	-0.322332553	0.000648717	0.000837341	H1-7
cg11748461_UNC5B	-0.315575749	0.000648723	0.000837346	UNC5B
cg19787076_ZNF597	-0.311985001	0.000648729	0.000837352	ZNF597
cg04015129_TRIM72	-0.310835146	0.000648731	0.000837354	TRIM72
cg24588582_SURF6	-0.307053437	0.000648733	0.000837354	SURF6
cg02408697_USP32P2	-0.304439248	0.000648738	0.000837358	USP32P2
cg09283818_MIR663AHG	0.333946887	0.000648745	0.000837364	MIR663AHG
cg11921888_PDYN-AS1	-0.29321209	0.000648746	0.000837364	PDYN-AS1
cg17296217_CCL25	-0.303945644	0.000648749	0.000837365	CCL25
cg26191313_RNU6-140P	0.329751468	0.000648752	0.000837365	RNU6-140P
cg05898161_MIR23B	-0.398139683	0.000648753	0.000837365	MIR23B
cg27475365_PTPRS	0.308091575	0.000648754	0.000837365	PTPRS
cg27459981_CUL3	0.340335591	0.000648756	0.000837365	CUL3
cg11156873_FLT4	-0.307629191	0.000648758	0.000837365	FLT4
cg18007373_FN3K	-0.314765165	0.000648759	0.000837365	FN3K
cg02357623_GATAD2A	-0.390017321	0.00064876	0.000837365	GATAD2A
cg05436064_TMEM178A	0.378316445	0.000648761	0.000837365	TMEM178A
cg07588569_ITPKA	0.351757786	0.000648764	0.000837366	ITPKA
cg14668447_DPH6	-0.410939033	0.000648769	0.000837371	DPH6
cg02336104_TFAP2E	-0.329226783	0.000648772	0.000837374	TFAP2E
cg13605646_CEMIP	-0.358709594	0.000648775	0.000837375	CEMIP
cg13732865_RNU6-160P	-0.310470409	0.000648777	0.000837376	RNU6-160P
cg14668447_WASHC3	-0.412621328	0.000648782	0.00083738	WASHC3
cg01824284_XRCC3	-0.300265123	0.000648786	0.00083738	XRCC3
cg20046668_RPL7AP61	-0.307054154	0.000648788	0.00083738	RPL7AP61
cg10723869_ISCA1P1	-0.318645621	0.00064879	0.00083738	ISCA1P1
cg22314681_GML	-0.312024153	0.00064879	0.00083738	GML
cg00854448_GOLGA8UP	0.414545432	0.000648793	0.00083738	GOLGA8UP
cg19586698_FOXK1	-0.305375775	0.000648794	0.00083738	FOXK1
cg06635371_DEFB131A	0.283235643	0.000648794	0.00083738	DEFB131A
cg03098826_KLHDC7A	-0.298817481	0.000648795	0.00083738	KLHDC7A
cg25135012_ZNF473	0.301186371	0.000648801	0.000837384	ZNF473
cg25938960_LINC01548	-0.299949851	0.000648801	0.000837384	LINC01548
cg04007989_CLCN7	0.412747146	0.000648821	0.000837405	CLCN7
cg02761839_TCF7L1	-0.29951505	0.000648821	0.000837405	TCF7L1
cg03966322_LINC02789	0.30896779	0.000648822	0.000837405	LINC02789
cg09661733_RN7SL505P	-0.310128805	0.000648826	0.000837408	RN7SL505P
cg01720186_ATP10A	0.375313913	0.000648835	0.000837416	ATP10A
cg21689511_EPM2A	-0.398385009	0.000648839	0.000837416	EPM2A
cg12877532_IQCF6	-0.310534717	0.000648839	0.000837416	IQCF6
cg21689511_RNU4-24P	-0.404089122	0.000648839	0.000837416	RNU4-24P
cg10520070_VDAC2P5	-0.382058703	0.00064884	0.000837416	VDAC2P5
cg07760544_FN3K	-0.325396421	0.000648851	0.000837423	FN3K
cg07096305_GPR89A	0.308086806	0.000648854	0.000837423	GPR89A
cg16569407_FCGR3B	-0.458599199	0.000648855	0.000837423	FCGR3B
cg03301354_RNU6-650P	-0.35126314	0.000648857	0.000837423	RNU6-650P
cg09410045_OSBPL7	-0.39080776	0.000648858	0.000837423	OSBPL7
cg09661733_RN7SL720P	-0.317473773	0.000648858	0.000837423	RN7SL720P
cg17334266_TNIK	-0.316996826	0.000648859	0.000837423	TNIK
cg17218510_RPTN	-0.357106401	0.000648859	0.000837423	RPTN
cg02550308_EEF1A1P32	-0.436817334	0.00064886	0.000837423	EEF1A1P32
cg11091734_GRN	-0.308516729	0.000648866	0.000837429	GRN
cg09612852_RPL9P15	-0.298263172	0.00064887	0.00083743	RPL9P15
cg16278658_RIT2	-0.34923345	0.000648871	0.00083743	RIT2
cg13337086_OR52E7P	-0.320985949	0.000648872	0.00083743	OR52E7P
cg14062041_RPL31P14	-0.380122469	0.000648881	0.000837435	RPL31P14
cg08916385_TRDV2	-0.320192499	0.000648882	0.000837435	TRDV2
cg06745740_BECN2	0.317226398	0.000648882	0.000837435	BECN2
cg26512142_LINC01531	0.377450523	0.000648883	0.000837435	LINC01531
cg12571007_CNTNAP5	-0.311199361	0.000648884	0.000837435	CNTNAP5
cg00199007_ARHGEF5	-0.307451257	0.000648887	0.000837437	ARHGEF5
cg16194687_NBPF4	0.289797259	0.000648897	0.000837447	NBPF4
cg16911550_RNU6-1120P	-0.30185369	0.000648898	0.000837447	RNU6-1120P
cg18724928_RNVU1-33	0.429275238	0.0006489	0.000837447	RNVU1-33
cg01610685_MADD	-0.395215021	0.000648901	0.000837447	MADD
cg26872742_MIR576	-0.333464801	0.000648905	0.00083745	MIR576
cg08174789_FAM74A1	-0.305341531	0.000648911	0.000837456	FAM74A1
cg17572056_NFIX	-0.304012197	0.000648916	0.000837459	NFIX
cg18958266_RNVU1-33	-0.328991467	0.000648917	0.000837459	RNVU1-33
cg16131126_RN7SKP76	-0.389766681	0.000648919	0.00083746	RN7SKP76
cg27459981_SEC11A	0.342137585	0.000648922	0.000837462	SEC11A
cg05669210_CCN6	0.303990068	0.000648926	0.000837465	CCN6
cg04590123_MICOS13	-0.365957074	0.000648929	0.000837466	MICOS13
cg24605553_MIR365A	0.362008593	0.00064893	0.000837466	MIR365A
cg23238869_LINC01559	-0.322456387	0.000648934	0.00083747	LINC01559
cg07236781_FHL2	0.320882691	0.000648943	0.000837479	FHL2
cg13736585_IFNA16	0.297245042	0.00064895	0.000837486	IFNA16
cg02357623_XRCC3	-0.382072709	0.000648958	0.000837494	XRCC3
cg25588120_GOLGA8R	-0.295363362	0.000648959	0.000837494	GOLGA8R
cg09760217_RAD1P1	-0.397076802	0.000648963	0.000837496	RAD1P1
cg01223299_PSAT1P4	0.347275253	0.000648967	0.0008375	PSAT1P4
cg11161111_OLFM2	0.414052732	0.000648979	0.00083751	OLFM2
cg24118983_NCKAP5	-0.301292791	0.000648981	0.00083751	NCKAP5
cg14136582_RPL12P37	-0.398602903	0.000648982	0.00083751	RPL12P37
cg01983185_NDUFA3	0.358439135	0.000648983	0.00083751	NDUFA3
cg12484022_GRIN2C	-0.311993489	0.000648983	0.00083751	GRIN2C
cg09322573_ADGRG1	-0.321599714	0.000648988	0.000837513	ADGRG1
cg22314681_MESTP4	-0.303604774	0.000648991	0.000837513	MESTP4
cg06881398_ZFP36L2	-0.311824111	0.000648991	0.000837513	ZFP36L2
cg16727906_PLCD3	-0.298432603	0.000648992	0.000837513	PLCD3
cg08548734_TRIM65	0.35145637	0.000648994	0.000837513	TRIM65
cg15335418_DDTP1	0.303477555	0.000648995	0.000837513	DDTP1
cg05070626_MRPL51P2	0.343790707	0.000648998	0.000837515	MRPL51P2
cg14017077_MTHFS	-0.317325952	0.000649004	0.000837521	MTHFS
cg00572650_ANKRD36B	-0.352959409	0.000649007	0.000837522	ANKRD36B
cg14292522_SNRPGP8	0.423458682	0.000649009	0.000837523	SNRPGP8
cg14668447_UBE2B	-0.405015072	0.000649016	0.000837527	UBE2B
cg00470469_SELENOI	-0.309181319	0.000649019	0.000837527	SELENOI
cg27141266_AGBL4-AS1	-0.300106437	0.00064902	0.000837527	AGBL4-AS1
cg23291158_SAMSN1	-0.287558191	0.00064902	0.000837527	SAMSN1
cg16838132_ADCY8	-0.313872297	0.000649021	0.000837527	ADCY8
cg04657146_SH2D4B	0.313271897	0.000649022	0.000837527	SH2D4B
cg22930385_ST3GAL2	-0.317706915	0.000649029	0.000837534	ST3GAL2
cg18740665_TRIM62	-0.308587615	0.00064903	0.000837534	TRIM62
cg10973043_MMRN2	-0.298620187	0.000649033	0.000837535	MMRN2
cg16653138_KRT8P18	-0.30217799	0.000649037	0.000837538	KRT8P18
cg20225678_SEPTIN7P13	-0.298740556	0.000649039	0.000837539	SEPTIN7P13
cg21692159_ARL5AP3	-0.388744849	0.000649043	0.000837542	ARL5AP3
cg04489586_CACNA1H	-0.294749547	0.000649045	0.000837542	CACNA1H
cg20540806_RPS2P16	0.29586614	0.000649051	0.000837547	RPS2P16
cg23371584_RNU1-82P	0.330683621	0.000649052	0.000837547	RNU1-82P
cg04072177_DXO	-0.313254373	0.000649054	0.000837547	DXO
cg11724156_LINC01381	-0.291674473	0.000649057	0.000837547	LINC01381
cg19800871_DRD5P2	-0.306322946	0.000649058	0.000837547	DRD5P2
cg04498418_CX3CL1	-0.455120687	0.000649059	0.000837547	CX3CL1
cg26841611_RNU6-1100P	-0.299385366	0.000649063	0.000837547	RNU6-1100P
cg16486690_RNA5SP173	-0.39188269	0.000649066	0.000837547	RNA5SP173
cg16486690_LINC01020	-0.39188269	0.000649066	0.000837547	LINC01020
cg16486690_RNU6-543P	-0.39188269	0.000649066	0.000837547	RNU6-543P
cg16486690_LINC01040	-0.39188269	0.000649066	0.000837547	LINC01040
cg09162333_CTBP1	-0.349258168	0.000649068	0.000837548	CTBP1
cg10411339_ZIC5	0.426292555	0.000649072	0.000837548	ZIC5
cg24159247_GLTP	-0.318116693	0.000649073	0.000837548	GLTP
cg12089094_CLEC17A	-0.307674229	0.000649074	0.000837548	CLEC17A
cg05479962_SNORA36B	0.408643649	0.000649075	0.000837548	SNORA36B
cg26917828_ARL6IP6	-0.344747201	0.000649079	0.00083755	ARL6IP6
cg07014154_VN1R96P	0.392904473	0.000649079	0.00083755	VN1R96P
cg09274963_SDHDP5	0.317253874	0.000649085	0.000837553	SDHDP5
cg23058319_GINS4	-0.32995469	0.000649087	0.000837553	GINS4
cg04007989_INPP5J	0.41336572	0.00064909	0.000837553	INPP5J
cg12687157_LGALS9C	-0.314240009	0.000649091	0.000837553	LGALS9C
cg17454173_RIOK3	-0.336165274	0.000649092	0.000837553	RIOK3
cg25706257_ANKRD22	-0.293103451	0.000649093	0.000837553	ANKRD22
cg01001115_PROM2	0.388159632	0.000649096	0.000837553	PROM2
cg26284196_GNAI1	-0.323558615	0.000649098	0.000837553	GNAI1
cg19987111_PRKCG	-0.321227749	0.000649099	0.000837553	PRKCG
cg26728709_PCDHA9	0.385646466	0.0006491	0.000837553	PCDHA9
cg22613809_OCLNP1	-0.30670535	0.0006491	0.000837553	OCLNP1
cg04398282_TCP11L2	0.338527653	0.0006491	0.000837553	TCP11L2
cg14970550_RPS27AP6	-0.444255772	0.000649102	0.000837553	RPS27AP6
cg25855415_PRKCSH	0.345672144	0.000649108	0.000837558	PRKCSH
cg03623045_AP3B2	-0.316458775	0.000649117	0.000837566	AP3B2
cg03023681_EIF5	-0.335988766	0.000649118	0.000837566	EIF5
cg07914385_ZNHIT6	-0.297771787	0.000649127	0.000837577	ZNHIT6
cg18204091_KRTAP5-10	0.291863369	0.000649136	0.000837587	KRTAP5-10
cg10723869_DARS1	-0.315318049	0.000649142	0.000837591	DARS1
cg09086987_TRPV1	-0.416762495	0.000649147	0.000837595	TRPV1
cg00589617_UCN2	-0.398094165	0.000649148	0.000837595	UCN2
cg20683445_MNX1-AS2	-0.314554808	0.00064915	0.000837595	MNX1-AS2
cg27459981_ZNF131	0.340505808	0.000649151	0.000837596	ZNF131
cg25037011_EIF2B5	0.299507464	0.000649159	0.0008376	EIF2B5
cg27459981_CCT8	0.337620318	0.000649159	0.0008376	CCT8
cg27028038_FOXI3	-0.415092014	0.000649161	0.0008376	FOXI3
cg04548815_TBC1D13	0.405714264	0.000649161	0.0008376	TBC1D13
cg17044191_SPTBN1-AS1	-0.413311532	0.000649168	0.000837606	SPTBN1-AS1
ch.22.734399R_IZUMO1	0.377277255	0.000649172	0.000837606	IZUMO1
cg23715213_LTBP4	-0.303869741	0.000649172	0.000837606	LTBP4
cg21287367_LINC00351	-0.369682378	0.000649172	0.000837606	LINC00351
cg09074299_S100A11P2	-0.330509856	0.000649174	0.000837606	S100A11P2
cg07801742_RN7SKP38	0.366047777	0.000649176	0.000837607	RN7SKP38
cg16140565_DXO	-0.323468388	0.000649184	0.000837615	DXO
cg18014437_PPIA	0.294604668	0.000649185	0.000837615	PPIA
cg03451395_TMEM233	-0.356092667	0.000649187	0.000837615	TMEM233
cg02675432_PA2G4	0.29632382	0.000649194	0.000837619	PA2G4
cg10881225_MTND6P21	0.337445485	0.000649197	0.000837619	MTND6P21
cg15272005_LCNL1	0.337267104	0.000649198	0.000837619	LCNL1
cg27459981_DHX40	0.340934962	0.0006492	0.000837619	DHX40
cg26567496_F10	0.413350088	0.000649201	0.000837619	F10
cg23816594_CREB3L2-AS1	-0.296933364	0.000649202	0.000837619	CREB3L2-AS1
cg08048178_CA2	-0.304820165	0.000649203	0.000837619	CA2
cg07463167_KAAG1	-0.390012207	0.000649205	0.000837619	KAAG1
cg14094409_PPIL3	0.329370254	0.000649205	0.000837619	PPIL3
cg07232103_UGT2B25P	-0.400967641	0.000649209	0.000837623	UGT2B25P
cg14722289_SRCAP	-0.312103654	0.000649216	0.000837626	SRCAP
cg02814691_OR51R1P	-0.371615135	0.000649216	0.000837626	OR51R1P
cg21803139_FAM225B	-0.291575431	0.000649219	0.000837626	FAM225B
cg01565755_MYOCD-AS1	-0.377193872	0.000649222	0.000837626	MYOCD-AS1
cg23422587_GAP43	0.33057725	0.000649223	0.000837626	GAP43
cg04893854_CDH23-AS1	-0.427704734	0.000649224	0.000837626	CDH23-AS1
cg13922901_KIF5C	0.343311537	0.000649224	0.000837626	KIF5C
cg15209419_CYP26B1	-0.306725642	0.000649225	0.000837626	CYP26B1
cg05207347_LINC01876	-0.303530198	0.000649226	0.000837626	LINC01876
cg03734225_TRAJ11	-0.312795948	0.000649233	0.000837632	TRAJ11
cg03197961_USP32P3	-0.340635322	0.000649234	0.000837632	USP32P3
cg17044191_C4orf46	-0.415930626	0.000649236	0.000837633	C4orf46
cg01645998_COPS7B	-0.308637907	0.000649239	0.000837635	COPS7B
cg01645998_COMMD9	-0.29159534	0.000649244	0.00083764	COMMD9
cg15029183_TBX6	-0.313970815	0.000649246	0.00083764	TBX6
cg04025879_DHRS4	-0.360063274	0.000649255	0.000837649	DHRS4
cg17454173_ZNF682	-0.348823689	0.000649258	0.00083765	ZNF682
cg10389371_SUMO1P4	-0.312781454	0.000649259	0.00083765	SUMO1P4
cg13353160_RICTOR	-0.424298552	0.000649264	0.000837654	RICTOR
cg11868136_NCBP1	-0.322489898	0.000649266	0.000837654	NCBP1
cg12606694_PTPRG-AS1	0.286618362	0.000649268	0.000837654	PTPRG-AS1
cg15326161_LCNL1	-0.322454175	0.000649274	0.000837654	LCNL1
cg16134339_PLA2G12AP2	0.410293674	0.000649275	0.000837654	PLA2G12AP2
cg01639617_YEATS4	-0.452444261	0.000649275	0.000837654	YEATS4
cg26740375_MRTFA	-0.332702874	0.000649276	0.000837654	MRTFA
cg15577010_ADGRG6	0.303525171	0.000649276	0.000837654	ADGRG6
cg04509100_FIGLA	-0.300637727	0.000649276	0.000837654	FIGLA
cg15701795_HNRNPA1P37	0.45565393	0.000649278	0.000837654	HNRNPA1P37
cg10580599_MARK2P15	0.384856261	0.000649283	0.000837658	MARK2P15
cg15861806_OR1A2	-0.323622167	0.000649292	0.000837665	OR1A2
cg16581747_MBD3L1	-0.379836174	0.000649292	0.000837665	MBD3L1
cg15897435_AIRE	0.322264736	0.000649293	0.000837665	AIRE
cg09227800_SECISBP2	-0.326745523	0.000649295	0.000837666	SECISBP2
cg12591460_EHHADH-AS1	0.443562958	0.000649302	0.000837668	EHHADH-AS1
cg12591460_NPVF	0.443562958	0.000649302	0.000837668	NPVF
cg12591460_RN7SL50P	0.443562958	0.000649302	0.000837668	RN7SL50P
cg19060601_CPZ	0.415166992	0.000649303	0.000837668	CPZ
cg10259482_KLK7	-0.292617886	0.000649308	0.000837673	KLK7
cg14013632_RPS14P7	-0.297580829	0.000649315	0.000837675	RPS14P7
cg09227800_OTUD3	-0.319906926	0.000649316	0.000837675	OTUD3
cg10100831_IGLV3-19	-0.296098285	0.000649316	0.000837675	IGLV3-19
cg04116297_RNU6-954P	-0.312528368	0.000649317	0.000837675	RNU6-954P
cg18580450_FTH1P23	-0.328653937	0.000649319	0.000837675	FTH1P23
cg08455781_OR7E46P	-0.417570322	0.00064932	0.000837675	OR7E46P
cg12840361_TRAPPC12	-0.336294548	0.000649321	0.000837675	TRAPPC12
cg11219937_KIF7	-0.31111243	0.000649325	0.000837678	KIF7
cg20852862_EFNA3	-0.296352325	0.000649326	0.000837678	EFNA3
cg08869748_FOXN1	-0.270401038	0.000649331	0.000837678	FOXN1
cg04120639_MUC21	-0.310918057	0.000649332	0.000837678	MUC21
cg25019707_FABP5P2	-0.429062415	0.000649332	0.000837678	FABP5P2
cg09162333_EPS8L1	-0.346940687	0.000649333	0.000837678	EPS8L1
cg04198854_RN7SL101P	-0.313437983	0.000649336	0.00083768	RN7SL101P
cg01827571_PACRGL	-0.351464442	0.000649338	0.00083768	PACRGL
cg00736622_H2BC16P	-0.305436089	0.00064934	0.000837681	H2BC16P
cg24907862_COL5A2	0.298916375	0.000649344	0.000837683	COL5A2
cg02121773_KCNAB1	-0.399296694	0.000649347	0.000837683	KCNAB1
cg03623045_ARRDC2	-0.32078942	0.000649349	0.000837683	ARRDC2
cg20225678_RNA5SP317	-0.294494892	0.000649349	0.000837683	RNA5SP317
cg02514711_COX6A1P3	0.309570756	0.000649352	0.000837684	COX6A1P3
cg03958512_VPS25P1	-0.401751409	0.000649355	0.000837685	VPS25P1
cg01076566_LCNL1	0.358567193	0.000649365	0.000837685	LCNL1
cg16140565_ARAP3	-0.323504626	0.000649366	0.000837685	ARAP3
cg21869046_ZNF100	-0.385936909	0.000649368	0.000837685	ZNF100
cg17027335_ODAM	-0.360738461	0.000649368	0.000837685	ODAM
cg20695805_RNA5SP78	0.294462675	0.000649368	0.000837685	RNA5SP78
cg15048714_TSGA10IP	-0.295490987	0.000649368	0.000837685	TSGA10IP
cg09375488_COMMD2	-0.372866644	0.000649371	0.000837685	COMMD2
cg00811340_EIF1P1	-0.311105876	0.000649374	0.000837685	EIF1P1
cg06113552_TRAV41	-0.31694457	0.000649375	0.000837685	TRAV41
cg19234089_NXPH1	-0.301967516	0.000649377	0.000837685	NXPH1
cg01610685_FUT7	-0.383154837	0.00064938	0.000837685	FUT7
cg06777189_LINC02805	-0.290581184	0.000649382	0.000837685	LINC02805
cg13864165_HMGN2P18	-0.309501414	0.000649383	0.000837685	HMGN2P18
cg13864165_RNU6-961P	-0.309501414	0.000649383	0.000837685	RNU6-961P
cg13864165_RNU6-235P	-0.309501414	0.000649383	0.000837685	RNU6-235P
cg13864165_MIR489	-0.309501414	0.000649383	0.000837685	MIR489
cg13864165_RNASE9	-0.309501414	0.000649383	0.000837685	RNASE9
cg13864165_LINC01718	-0.309501414	0.000649383	0.000837685	LINC01718
cg22995724_GATA2	-0.293895395	0.00064939	0.000837691	GATA2
cg23695794_LECT2	-0.293661334	0.000649391	0.000837691	LECT2
cg15289253_TUBG1P	-0.318292147	0.000649396	0.000837696	TUBG1P
cg02001279_MUC19	0.314653374	0.000649402	0.0008377	MUC19
cg09162333_RAVER1	-0.350596727	0.000649403	0.0008377	RAVER1
cg19307851_BAG3	-0.310060184	0.000649404	0.0008377	BAG3
cg14063347_PLEC	-0.308550314	0.000649406	0.0008377	PLEC
cg08229224_RINT1	-0.367928429	0.000649409	0.000837702	RINT1
cg07850274_ARL13B	-0.340976395	0.000649413	0.000837703	ARL13B
cg23715213_VDR	-0.291271943	0.000649413	0.000837703	VDR
cg24525457_ABRAXAS1	0.29668792	0.000649416	0.000837705	ABRAXAS1
cg19966787_RNU7-133P	-0.302969963	0.000649421	0.000837708	RNU7-133P
cg17372378_RAPGEF5	-0.377677058	0.000649422	0.000837708	RAPGEF5
cg22036614_OSTN-AS1	-0.344670633	0.000649427	0.00083771	OSTN-AS1
cg13634319_PIN1P1	0.358405247	0.000649428	0.00083771	PIN1P1
cg15353666_SLC22A17	-0.346776142	0.00064943	0.00083771	SLC22A17
cg20252653_MAB21L1	-0.328868476	0.000649431	0.00083771	MAB21L1
cg02403283_RPS12P18	0.390083255	0.000649434	0.00083771	RPS12P18
cg14946503_MUC12	-0.291782273	0.000649436	0.00083771	MUC12
cg02660271_KRASP1	0.369244526	0.000649438	0.00083771	KRASP1
cg17126990_RNU6-1138P	-0.392746805	0.000649438	0.00083771	RNU6-1138P
cg01577070_KRT18P23	0.402098873	0.000649441	0.00083771	KRT18P23
cg02736583_RNU6-1241P	0.392661948	0.000649441	0.00083771	RNU6-1241P
cg27146574_ARHGAP42P3	-0.326356546	0.000649443	0.000837711	ARHGAP42P3
cg07190763_RANBP2	0.340789702	0.000649449	0.000837717	RANBP2
cg14200350_H3P7	0.3185474	0.000649456	0.000837723	H3P7
cg22263704_CYP11B2	-0.308610528	0.000649458	0.000837723	CYP11B2
cg23587192_RN7SL681P	-0.363559578	0.000649459	0.000837723	RN7SL681P
cg17822947_TRAM1L1	0.286861489	0.00064946	0.000837723	TRAM1L1
cg24279418_SLX1B	-0.344841889	0.000649461	0.000837723	SLX1B
cg20264068_ATP6V1B1	-0.294867423	0.000649468	0.000837728	ATP6V1B1
cg20695805_KANSL1	0.299639811	0.000649469	0.000837728	KANSL1
cg23989409_CASC20	-0.303783707	0.000649476	0.000837734	CASC20
cg07969669_NT5M	-0.321662465	0.000649479	0.000837734	NT5M
cg05997357_DNASE1	0.380316232	0.00064948	0.000837734	DNASE1
cg03266048_RIPPLY3	-0.335470795	0.000649481	0.000837734	RIPPLY3
cg21078196_CIITA	-0.315833855	0.000649482	0.000837734	CIITA
cg22351216_MIR320A	-0.346435253	0.000649487	0.000837734	MIR320A
cg12427264_RAVER1	0.353014066	0.000649488	0.000837734	RAVER1
cg09653933_RDH8	-0.301601694	0.000649488	0.000837734	RDH8
cg08868601_DPY19L1	-0.432284669	0.00064949	0.000837734	DPY19L1
cg13762777_GJC1	0.375546791	0.00064949	0.000837734	GJC1
cg00819121_CIDEC	-0.33525559	0.000649492	0.000837735	CIDEC
cg25713657_PAQR7	-0.345917241	0.000649496	0.000837738	PAQR7
cg00263619_ZNF575	-0.329068867	0.000649498	0.000837739	ZNF575
cg21297167_LCE1D	0.388305263	0.000649507	0.000837749	LCE1D
cg11156873_RGS9BP	-0.29776376	0.000649509	0.000837749	RGS9BP
cg21400562_RNU6-906P	-0.323414266	0.000649517	0.000837756	RNU6-906P
cg20215212_ATP5MC1P3	0.400219785	0.000649518	0.000837756	ATP5MC1P3
cg12571007_TANGO6	-0.310070073	0.000649524	0.000837761	TANGO6
cg07326620_CELSR2	-0.301892838	0.000649529	0.000837761	CELSR2
cg06295676_FABP5P10	-0.298602801	0.000649529	0.000837761	FABP5P10
cg16189873_AHR	0.332555346	0.000649529	0.000837761	AHR
cg18359338_PTOV1	-0.364027086	0.000649532	0.000837761	PTOV1
cg06602454_CLPTM1	-0.321700179	0.000649533	0.000837761	CLPTM1
cg05758100_LINC01757	-0.36492288	0.000649533	0.000837761	LINC01757
cg19433091_BPIFB2	0.420371898	0.000649537	0.000837763	BPIFB2
cg22639040_MIR96	-0.315346052	0.000649538	0.000837763	MIR96
cg13229245_RNU6-354P	0.296855907	0.000649541	0.000837765	RNU6-354P
cg26293423_TBXA2R	-0.315636325	0.00064955	0.000837775	TBXA2R
cg16992039_TAS1R1	-0.37500514	0.000649555	0.00083778	TAS1R1
cg20161227_DBH-AS1	-0.320156848	0.000649562	0.000837787	DBH-AS1
cg06548673_CCL17	-0.318927562	0.000649574	0.0008378	CCL17
cg24821680_RNF212	-0.328650438	0.000649577	0.000837801	RNF212
cg02761839_CCL17	-0.30223065	0.000649579	0.000837801	CCL17
cg07604616_KCTD3	0.369528758	0.00064958	0.000837801	KCTD3
cg16905926_RN7SL288P	-0.303843678	0.00064959	0.00083781	RN7SL288P
cg13897388_CASP6	-0.355575725	0.000649591	0.00083781	CASP6
cg16792066_FOSL2	0.300763854	0.000649592	0.00083781	FOSL2
cg02121773_ZRANB1	-0.389758739	0.000649594	0.000837811	ZRANB1
cg09322432_RNU6-1317P	-0.434552806	0.000649599	0.000837814	RNU6-1317P
cg11091734_ETV4	-0.304282472	0.0006496	0.000837814	ETV4
cg00879723_PWWP3A	-0.313134702	0.000649601	0.000837814	PWWP3A
cg21133255_C3orf22	-0.310213469	0.000649603	0.000837814	C3orf22
cg03573123_ZNF729	-0.369861476	0.000649604	0.000837814	ZNF729
cg25399148_RNU1-63P	-0.300873725	0.000649609	0.000837818	RNU1-63P
cg10934068_TMEM14C	0.366257352	0.000649611	0.000837819	TMEM14C
cg07335671_HMGN2P34	-0.368805983	0.000649626	0.000837837	HMGN2P34
cg17159699_TRAJ40	-0.323269372	0.000649631	0.000837837	TRAJ40
cg15542496_CASS4	-0.297359854	0.000649631	0.000837837	CASS4
cg20952901_JMJD8	-0.327069363	0.000649632	0.000837837	JMJD8
cg18160046_RNA5SP18	-0.310293852	0.000649633	0.000837837	RNA5SP18
cg15143998_TRIM29	-0.297951203	0.000649634	0.000837837	TRIM29
cg22986597_LINC01808	0.411055396	0.000649643	0.000837844	LINC01808
cg11341215_PDZD9	-0.410989893	0.000649643	0.000837844	PDZD9
cg05334062_RPL23AP31	-0.317130368	0.000649645	0.000837844	RPL23AP31
cg27188340_ATP6V1G1P3	-0.342411976	0.000649647	0.000837844	ATP6V1G1P3
cg07320976_OR1D2	-0.351641427	0.000649648	0.000837844	OR1D2
cg17337668_UNC5B	0.292013425	0.00064965	0.000837845	UNC5B
cg22229231_TMED4	-0.337734545	0.000649655	0.000837849	TMED4
cg01543583_MCF2L	0.307836499	0.000649662	0.000837851	MCF2L
cg14631896_UBQLN4P2	-0.296350696	0.000649663	0.000837851	UBQLN4P2
cg06861426_HYAL6P	-0.313320345	0.000649667	0.000837851	HYAL6P
cg13728604_PBX2	0.329416936	0.000649668	0.000837851	PBX2
cg22626897_RNU6-1228P	-0.301669357	0.000649671	0.000837851	RNU6-1228P
cg09950920_FSCN1	-0.306420747	0.000649671	0.000837851	FSCN1
cg07914385_CSN1S2AP	-0.305611123	0.000649673	0.000837851	CSN1S2AP
cg24996565_EMB	0.323206695	0.000649673	0.000837851	EMB
cg17840849_DPY19L2P2	-0.299432191	0.000649674	0.000837851	DPY19L2P2
cg10932472_SLC35C1	-0.31668943	0.000649675	0.000837851	SLC35C1
cg12877532_BCL2	-0.307200866	0.000649676	0.000837851	BCL2
cg10991855_RASSF3	-0.288912002	0.000649678	0.000837851	RASSF3
cg09057080_C5orf47	-0.351237034	0.000649678	0.000837851	C5orf47
cg25395304_ITPR2	-0.300676686	0.000649681	0.000837851	ITPR2
cg25273340_TRBV11-1	-0.359225068	0.000649684	0.000837851	TRBV11-1
cg01621249_RARG	-0.304787566	0.000649685	0.000837851	RARG
cg07571734_CCDC107	-0.322739455	0.000649686	0.000837851	CCDC107
cg05285188_CELF2-AS2	-0.333240247	0.000649687	0.000837851	CELF2-AS2
cg20313696_RNU2-62P	-0.29519127	0.000649693	0.000837851	RNU2-62P
cg07190763_FSIP1	0.338023583	0.000649696	0.000837851	FSIP1
cg17296217_SEPTIN14P12	-0.307308206	0.000649696	0.000837851	SEPTIN14P12
cg10518850_RNU6-627P	-0.305383326	0.000649699	0.000837851	RNU6-627P
cg10518850_RNU1-76P	-0.305383326	0.000649699	0.000837851	RNU1-76P
cg10518850_LINC01626	-0.305383326	0.000649699	0.000837851	LINC01626
cg10518850_FABP12P1	-0.305383326	0.000649699	0.000837851	FABP12P1
cg10518850_DEFB128	-0.305383326	0.000649699	0.000837851	DEFB128
cg16747922_TPT1P7	0.385415019	0.000649701	0.000837851	TPT1P7
cg19746337_PMPCB	-0.42237941	0.000649701	0.000837851	PMPCB
cg05091947_LRP3	-0.326528856	0.000649718	0.000837871	LRP3
cg10207609_TEX9	0.335207068	0.00064972	0.000837871	TEX9
cg12273284_UACA	0.333142692	0.000649722	0.000837871	UACA
cg07092448_KLK2	0.302844444	0.000649727	0.000837875	KLK2
cg26329715_KIFC3	-0.323404167	0.000649728	0.000837875	KIFC3
cg00199007_TLE5	-0.306871691	0.000649731	0.000837877	TLE5
cg19210045_TRIM51HP	-0.296677975	0.000649735	0.000837878	TRIM51HP
cg04478428_CD151	-0.307106237	0.000649738	0.000837878	CD151
cg05154833_IGHV3-7	-0.288775837	0.000649738	0.000837878	IGHV3-7
cg00204065_OR7E97P	-0.313131329	0.00064974	0.000837878	OR7E97P
cg04728840_LMNTD2	-0.368641386	0.000649743	0.000837878	LMNTD2
cg07747785_ZNF703	0.352165068	0.000649744	0.000837878	ZNF703
cg00200763_PRKG1	-0.415101142	0.000649746	0.000837878	PRKG1
cg08779982_CDK11A	0.368415532	0.000649747	0.000837878	CDK11A
cg18459152_DHFR	-0.378546835	0.000649747	0.000837878	DHFR
cg08923338_PRDX3	-0.36889112	0.000649747	0.000837878	PRDX3
cg08475245_KIAA0087	-0.37064634	0.00064975	0.00083788	KIAA0087
cg23816594_OR51M1	-0.293728662	0.000649755	0.000837884	OR51M1
cg21673338_GPR61	-0.339928307	0.000649758	0.000837886	GPR61
cg27459981_TMEM131	0.345388349	0.000649765	0.000837892	TMEM131
cg25588852_MTCO1P23	0.370349742	0.000649771	0.000837899	MTCO1P23
cg24503796_KLK2	-0.419519573	0.000649785	0.000837914	KLK2
cg04858164_FBLN1	-0.284577254	0.000649787	0.000837915	FBLN1
cg03743462_RPL35P1	-0.315701462	0.000649791	0.000837917	RPL35P1
cg14861778_NLRP6	-0.370068574	0.000649793	0.000837917	NLRP6
cg02234216_FBRSL1	-0.357584863	0.000649794	0.000837917	FBRSL1
cg25588120_BBS10	-0.301213928	0.000649798	0.000837921	BBS10
cg03426600_UPK2	0.348839472	0.000649801	0.000837922	UPK2
cg20581337_SKP1P3	-0.387609043	0.000649807	0.000837925	SKP1P3
cg16626067_ANKRD34C	-0.404800117	0.000649807	0.000837925	ANKRD34C
cg12227626_HGFAC	-0.318086386	0.000649809	0.000837925	HGFAC
cg17714861_SNX32	-0.306712905	0.000649809	0.000837925	SNX32
cg10463299_RPL37P15	-0.387097769	0.000649812	0.000837925	RPL37P15
cg09179485_PPP6R2P1	0.445684182	0.000649813	0.000837925	PPP6R2P1
cg26720147_RN7SL317P	-0.292607908	0.000649816	0.000837927	RN7SL317P
cg06635371_GTSF1L	0.324047191	0.000649818	0.000837928	GTSF1L
cg03985285_TPSD1	-0.362932757	0.000649821	0.000837929	TPSD1
cg19703425_FCRL3	-0.312607562	0.000649824	0.000837929	FCRL3
cg13166992_HTRA3	0.409786486	0.000649825	0.000837929	HTRA3
cg10932472_ZNF213	-0.329294405	0.000649825	0.000837929	ZNF213
cg02514711_MDN1	0.306275188	0.000649831	0.000837931	MDN1
cg11993171_UBE2SP1	-0.299616464	0.000649833	0.000837931	UBE2SP1
cg12675670_RNU6-815P	-0.381544314	0.000649833	0.000837931	RNU6-815P
cg26976450_RNU6-169P	-0.374458538	0.000649834	0.000837931	RNU6-169P
cg26250129_LRFN3	-0.313893636	0.000649835	0.000837931	LRFN3
cg08877853_MIR32	-0.308143374	0.000649839	0.000837934	MIR32
cg26464592_FANCD2P2	-0.40440883	0.000649848	0.000837943	FANCD2P2
cg27267507_RNA5SP242	0.428859792	0.000649852	0.000837945	RNA5SP242
cg23093741_IDO2	-0.304262356	0.000649852	0.000837945	IDO2
cg11807238_OR10H3	-0.313684875	0.000649855	0.000837947	OR10H3
cg23809394_SH2D3C	0.320076009	0.000649857	0.000837947	SH2D3C
cg14368276_N4BP3	-0.303026268	0.000649859	0.000837948	N4BP3
cg18339359_KCNV1	-0.316359922	0.000649862	0.00083795	KCNV1
cg19992633_RNY1P5	0.31138793	0.000649865	0.000837951	RNY1P5
cg10928544_RUFY2	-0.341544455	0.000649869	0.000837955	RUFY2
cg15812976_TEAD3	-0.317306364	0.000649877	0.00083796	TEAD3
cg10149013_FGF7P4	-0.303974409	0.00064988	0.00083796	FGF7P4
cg26329715_PLXNB1	-0.321387203	0.000649887	0.00083796	PLXNB1
cg03033996_FABP7P2	-0.346165698	0.000649888	0.00083796	FABP7P2
cg06750410_DOCK6	-0.323535659	0.000649892	0.00083796	DOCK6
cg21235508_LCE2B	-0.41447101	0.000649894	0.00083796	LCE2B
cg21235508_MTND4P28	-0.41447101	0.000649894	0.00083796	MTND4P28
cg21235508_PRR23B	-0.41447101	0.000649894	0.00083796	PRR23B
cg21235508_GPR53P	-0.41447101	0.000649894	0.00083796	GPR53P
cg21235508_RPL23AP46	-0.41447101	0.000649894	0.00083796	RPL23AP46
cg21235508_DEFA7P	-0.41447101	0.000649894	0.00083796	DEFA7P
cg21235508_PAICSP2	-0.41447101	0.000649894	0.00083796	PAICSP2
cg06832862_TLE3	-0.322255673	0.000649894	0.00083796	TLE3
cg08324397_SRM	-0.342352429	0.000649908	0.000837976	SRM
cg16732475_CERS6-AS1	-0.399914282	0.000649912	0.000837979	CERS6-AS1
cg00700039_PIN1P1	0.359980314	0.000649916	0.000837983	PIN1P1
cg09830308_UBE2D2	0.304939762	0.000649918	0.000837983	UBE2D2
cg25146597_FXYD6P2	0.405205265	0.000649921	0.000837983	FXYD6P2
cg09227800_VTA1	-0.327124608	0.000649923	0.000837983	VTA1
cg18556420_TMEM79	-0.309975375	0.000649923	0.000837983	TMEM79
cg06005197_LINC01221	-0.346602581	0.000649926	0.000837983	LINC01221
cg09926728_ZMAT4	-0.316683103	0.000649927	0.000837983	ZMAT4
cg17918190_CNN2P3	-0.339712063	0.000649928	0.000837983	CNN2P3
cg07607869_KCNK17	-0.299997195	0.000649931	0.000837985	KCNK17
cg22626897_ECE2	-0.297792974	0.000649933	0.000837986	ECE2
cg01824284_CILP2	-0.302860535	0.00064994	0.000837992	CILP2
cg12652440_RN7SKP204	-0.401908262	0.000649944	0.000837995	RN7SKP204
cg01892452_ZNF876P	-0.364239179	0.000649948	0.000837999	ZNF876P
cg19070952_RNVU1-33	0.366147065	0.000649959	0.000838007	RNVU1-33
cg21372392_CACNG6	0.305322935	0.000649959	0.000838007	CACNG6
cg14371107_M1AP	0.314012273	0.00064996	0.000838007	M1AP
cg19625921_ADA2	0.386848505	0.000649961	0.000838007	ADA2
cg15817224_PHKG1	-0.366945362	0.000649963	0.000838008	PHKG1
cg05026786_ZDHHC7	0.315774858	0.000649969	0.000838014	ZDHHC7
cg03752932_CDK10	-0.370717287	0.000649971	0.000838014	CDK10
cg23402337_DRD5P2	-0.317632575	0.000649975	0.000838014	DRD5P2
cg20102246_PPIAL4G	0.315034463	0.000649976	0.000838014	PPIAL4G
cg13545089_FAM230E	-0.407663103	0.000649976	0.000838014	FAM230E
cg05818000_CDC42EP2	-0.343796187	0.000649978	0.000838014	CDC42EP2
cg02837591_IL11	-0.425273712	0.000649988	0.000838026	IL11
cg16307793_FAM240C	-0.300696284	0.000649997	0.000838035	FAM240C
cg15349274_UNC45B	-0.303506292	0.000649998	0.000838035	UNC45B
cg13895650_ZNF414	-0.329422633	0.000650019	0.000838058	ZNF414
cg06381803_KATNBL1P6	-0.316590359	0.00065002	0.000838058	KATNBL1P6
cg22298088_ZNF414	-0.339080839	0.000650021	0.000838058	ZNF414
cg08588490_LYPD9P	-0.336693544	0.000650024	0.00083806	LYPD9P
cg05026786_ACVR1B	0.309765207	0.000650026	0.00083806	ACVR1B
cg07424927_LNCPRESS1	0.293007767	0.000650027	0.00083806	LNCPRESS1
cg25528916_RNA5SP155	0.308472055	0.00065003	0.000838061	RNA5SP155
cg03835671_ALPP	0.361878232	0.000650037	0.000838063	ALPP
cg14668447_ZFAND5	-0.40228527	0.000650038	0.000838063	ZFAND5
cg22262095_HELT	-0.484331942	0.000650038	0.000838063	HELT
cg19586889_ZBTB46	0.317645059	0.000650039	0.000838063	ZBTB46
cg25416245_TPD52L1	-0.348785699	0.000650039	0.000838063	TPD52L1
cg03966108_ZNF177	0.37362193	0.000650044	0.000838068	ZNF177
cg16176069_NHP2P1	-0.31591534	0.000650051	0.000838075	NHP2P1
cg12877532_ZNF879	-0.303734514	0.000650053	0.000838075	ZNF879
cg24337090_JUP	-0.308597663	0.000650058	0.000838078	JUP
cg04488703_RPL31P13	0.39859089	0.000650058	0.000838078	RPL31P13
cg12513911_TRERNA1	0.311959613	0.000650062	0.00083808	TRERNA1
cg23809394_CEACAM3	0.318257282	0.000650064	0.000838081	CEACAM3
cg19931102_RPS2P7	-0.32014902	0.000650074	0.000838092	RPS2P7
cg14506175_NIFKP1	0.449392753	0.000650084	0.0008381	NIFKP1
cg20273656_ZNF296	-0.314808733	0.000650084	0.0008381	ZNF296
cg23725986_MTCO2P17	0.391257641	0.000650085	0.0008381	MTCO2P17
cg13311549_MIEF1	0.328371722	0.000650087	0.000838101	MIEF1
cg09497113_RPS27AP6	-0.370099905	0.00065009	0.000838102	RPS27AP6
cg17830140_TAS2R1	-0.30552447	0.000650102	0.000838116	TAS2R1
cg16358099_COL18A1-AS2	0.378898824	0.000650106	0.000838118	COL18A1-AS2
cg22259330_RNA5SP391	-0.323692473	0.000650117	0.000838126	RNA5SP391
cg10145319_CDO1	-0.338418156	0.000650117	0.000838126	CDO1
cg07422888_CD1B	-0.291100941	0.000650125	0.000838129	CD1B
cg10229938_AHNAK2	-0.376298059	0.000650125	0.000838129	AHNAK2
cg21133255_OR2A41P	-0.308141486	0.000650126	0.000838129	OR2A41P
cg03593057_CCDC92	0.297685569	0.000650128	0.000838129	CCDC92
cg01371313_RPS24P7	-0.415414094	0.000650128	0.000838129	RPS24P7
cg04783966_SNORD109B	0.299522557	0.000650129	0.000838129	SNORD109B
cg27483382_RNU6-907P	-0.325510909	0.00065013	0.000838129	RNU6-907P
cg09785766_XIRP2	-0.302485152	0.000650132	0.000838129	XIRP2
cg25081128_SRCAP	-0.314398174	0.000650133	0.000838129	SRCAP
cg08006275_FAM90A26	0.317826205	0.00065014	0.000838135	FAM90A26
cg19439837_KRTAP4-8	-0.305999988	0.000650142	0.000838135	KRTAP4-8
cg01298731_HMGN3P1	0.309830285	0.000650143	0.000838135	HMGN3P1
cg02703870_GLMP	-0.356775382	0.000650148	0.00083814	GLMP
cg08569786_SNRPGP8	0.312220652	0.000650151	0.00083814	SNRPGP8
cg06282009_RNU6-1163P	-0.328335864	0.000650151	0.00083814	RNU6-1163P
cg17262642_MRPL50P1	0.331748859	0.000650154	0.000838141	MRPL50P1
cg23426633_SPATA21	-0.369047081	0.000650155	0.000838141	SPATA21
cg25395304_ZNF343	-0.305244064	0.000650158	0.000838142	ZNF343
cg05862039_PLSCR2	-0.308268927	0.000650162	0.000838145	PLSCR2
cg24082121_SLC9A1	0.309962619	0.000650166	0.000838145	SLC9A1
cg23238869_LILRA1	-0.322952506	0.000650167	0.000838145	LILRA1
cg08324397_ELMO3	-0.33819734	0.000650168	0.000838145	ELMO3
cg00320608_IGHJ1	0.396295666	0.000650169	0.000838145	IGHJ1
cg11952493_SKI	-0.315811619	0.00065017	0.000838145	SKI
cg16278658_SLCO3A1	-0.348626715	0.000650173	0.000838145	SLCO3A1
cg19408449_RPL21P8	-0.317229493	0.000650173	0.000838145	RPL21P8
cg27552167_CNOT3	0.340432358	0.000650175	0.000838146	CNOT3
cg04821107_RPL35AP17	-0.297982822	0.000650178	0.000838147	RPL35AP17
cg12459932_C1orf116	0.353774107	0.000650179	0.000838147	C1orf116
cg04962480_LRP1	0.354873052	0.000650183	0.000838151	LRP1
cg11156873_LINC00887	-0.288461534	0.000650186	0.000838152	LINC00887
cg17822947_SLC25A5P5	0.302585773	0.000650201	0.00083817	SLC25A5P5
cg16815625_IGSF9B	-0.309903291	0.000650207	0.000838174	IGSF9B
cg25588120_FRY	-0.270526424	0.00065021	0.000838175	FRY
cg01128039_HMGA2	-0.300459694	0.000650211	0.000838175	HMGA2
cg11466832_CFL1P7	-0.313877385	0.000650214	0.000838175	CFL1P7
cg03659680_SEMA6C	-0.411810346	0.000650215	0.000838175	SEMA6C
cg12067981_RNU6-629P	-0.317560694	0.000650215	0.000838175	RNU6-629P
cg02562282_RANP7	-0.35736377	0.000650218	0.000838176	RANP7
cg14063347_SERINC2	-0.30861427	0.000650223	0.000838179	SERINC2
cg12705340_BEST2	0.359027741	0.000650223	0.000838179	BEST2
cg10959048_NAT8	-0.29608594	0.000650226	0.000838179	NAT8
cg14902675_GP5	-0.359150924	0.000650229	0.000838179	GP5
cg05214771_ABCC10	0.348545958	0.000650231	0.000838179	ABCC10
cg20896351_IRAG2	-0.308456689	0.000650231	0.000838179	IRAG2
cg23475480_PROM2	-0.300162839	0.000650231	0.000838179	PROM2
cg16655291_ANAPC2	0.331439025	0.000650234	0.00083818	ANAPC2
cg16131126_SLC25A5P1	-0.386106973	0.00065024	0.000838185	SLC25A5P1
cg05077566_RNA5SP299	-0.405360914	0.00065024	0.000838185	RNA5SP299
cg13289788_LINC02665	0.306669058	0.000650246	0.00083819	LINC02665
cg06602454_CELSR2	-0.311217437	0.000650249	0.000838192	CELSR2
cg25323530_TMIGD1	-0.301721651	0.000650252	0.000838194	TMIGD1
cg01474688_LINC01936	0.311087659	0.000650256	0.000838196	LINC01936
cg14560276_RUNDC3B	-0.337220623	0.000650257	0.000838196	RUNDC3B
cg21673338_ZSCAN22	-0.342498113	0.00065026	0.000838197	ZSCAN22
cg04217515_LOXL4	-0.295912267	0.000650261	0.000838197	LOXL4
cg03277550_KLK10	-0.298965877	0.000650264	0.000838199	KLK10
cg27459981_PSMG2	0.336776066	0.000650266	0.0008382	PSMG2
cg13229245_TRMT5	0.302759412	0.000650269	0.000838202	TRMT5
cg15296799_HSPA1A	-0.335715863	0.000650274	0.000838205	HSPA1A
cg03211192_LINC00612	0.316304133	0.000650275	0.000838205	LINC00612
cg00541638_BICRA	0.369365143	0.000650283	0.000838213	BICRA
cg18458703_ENPP2	-0.348028706	0.000650286	0.000838215	ENPP2
cg08741063_SPINT1	-0.312316137	0.000650288	0.000838215	SPINT1
cg14368276_KLF13	-0.305721129	0.000650292	0.000838215	KLF13
cg10418755_SRSF3P4	-0.398514876	0.000650292	0.000838215	SRSF3P4
cg01972009_PDZRN3-AS1	0.403645036	0.000650294	0.000838215	PDZRN3-AS1
cg15577010_EEF1A1P32	0.305053094	0.000650295	0.000838215	EEF1A1P32
cg03687953_CCDC42	0.329779706	0.000650296	0.000838215	CCDC42
cg15793877_TNS1	0.464429213	0.000650297	0.000838215	TNS1
cg00232092_FOXP4	-0.316363719	0.000650302	0.000838219	FOXP4
cg23918905_SPATA45	0.356072479	0.000650303	0.000838219	SPATA45
cg13701086_LINC02857	-0.310578185	0.000650306	0.00083822	LINC02857
cg05154833_RAC1P3	-0.296238866	0.000650308	0.00083822	RAC1P3
cg06743283_EIF3LP3	-0.310767467	0.000650309	0.00083822	EIF3LP3
cg23622369_PRPF19	0.329735799	0.000650314	0.000838225	PRPF19
cg04544994_RN7SL70P	-0.351925522	0.000650317	0.000838225	RN7SL70P
cg12852285_MLH3	-0.370052025	0.000650318	0.000838225	MLH3
cg09900436_NFIX	-0.376277278	0.000650322	0.000838228	NFIX
cg02593734_PET117	-0.32296064	0.000650323	0.000838228	PET117
cg18686576_NEIL2	0.306781187	0.000650325	0.000838228	NEIL2
cg12845678_FN3K	0.351619254	0.000650327	0.000838228	FN3K
cg08474651_ZNF177	0.303365892	0.000650331	0.000838228	ZNF177
cg19147015_NDUFB4P6	-0.297309658	0.000650332	0.000838228	NDUFB4P6
cg06176987_C10orf120	-0.296824628	0.000650333	0.000838228	C10orf120
cg25033405_MIR655	-0.294044996	0.000650334	0.000838228	MIR655
cg10039163_PPIAP19	-0.293504595	0.000650334	0.000838228	PPIAP19
cg08741063_OSBPL7	-0.31086655	0.000650336	0.000838228	OSBPL7
cg25357918_OR8J3	-0.347643729	0.000650339	0.000838228	OR8J3
cg09877744_LINC01873	-0.38271937	0.00065034	0.000838228	LINC01873
cg00107982_MTND6P24	0.306266303	0.000650341	0.000838228	MTND6P24
cg14668447_UBE2E1	-0.412624011	0.000650343	0.000838228	UBE2E1
cg13868026_HBA1	-0.329221124	0.000650347	0.000838232	HBA1
cg00458454_SLC29A1	-0.291119797	0.000650352	0.000838234	SLC29A1
cg17029237_LINC01052	-0.318930659	0.000650352	0.000838234	LINC01052
cg16115454_MIR589	-0.301069493	0.000650356	0.000838237	MIR589
cg07235343_FAM86C1P	-0.308909116	0.000650362	0.000838242	FAM86C1P
cg16138453_MIOX	0.413107488	0.000650363	0.000838242	MIOX
cg00066022_TRPV4	0.323265676	0.000650367	0.000838242	TRPV4
cg12793262_TRIM53BP	0.260061885	0.000650368	0.000838242	TRIM53BP
cg03684644_LAMB1	-0.333223365	0.000650369	0.000838242	LAMB1
cg25802611_SOX14	-0.390532135	0.000650372	0.000838242	SOX14
cg13957457_CDH23-AS1	-0.297508805	0.000650372	0.000838242	CDH23-AS1
cg03582294_MS4A2	0.311259451	0.000650373	0.000838242	MS4A2
cg21004508_NMTRQ-TTG12-1	-0.355240424	0.000650374	0.000838242	NMTRQ-TTG12-1
cg21983255_CHIAP2	0.299678506	0.000650378	0.000838246	CHIAP2
cg24831391_RNU6-115P	-0.311377659	0.000650382	0.000838249	RNU6-115P
cg00413587_GUCY2EP	-0.304407915	0.000650385	0.00083825	GUCY2EP
cg03555030_MYB-AS1	0.34828782	0.00065039	0.000838254	MYB-AS1
cg26464592_FBXO24	-0.382516013	0.000650391	0.000838254	FBXO24
cg24605553_RNU6-355P	0.361916776	0.000650393	0.000838255	RNU6-355P
cg00993830_IFNA16	0.338991348	0.000650397	0.000838257	IFNA16
cg13229245_SSR1	0.294964116	0.000650399	0.000838257	SSR1
cg26390598_RASSF3	-0.420650408	0.0006504	0.000838257	RASSF3
cg15072634_TNS4	-0.297748807	0.000650401	0.000838257	TNS4
cg16435644_LINC01123	0.385383366	0.000650407	0.000838262	LINC01123
cg07110166_LINC00373	-0.303497944	0.000650409	0.000838263	LINC00373
cg19996272_MIR556	0.391943886	0.000650413	0.000838264	MIR556
cg00067141_PADI4	0.327787386	0.000650413	0.000838264	PADI4
cg13262723_FBF1	-0.386276816	0.000650416	0.000838265	FBF1
cg10061851_SLC2A2	0.303086279	0.000650418	0.000838266	SLC2A2
cg13512830_ADGRG1	0.362568366	0.000650429	0.000838275	ADGRG1
cg18888655_SLC25A1	-0.314744261	0.00065043	0.000838275	SLC25A1
cg12522870_HOXD1	-0.347836008	0.000650437	0.00083828	HOXD1
cg04657146_PLCG1	0.321532825	0.000650438	0.00083828	PLCG1
cg07474672_RN7SKP275	-0.31529377	0.000650438	0.00083828	RN7SKP275
cg00475235_ENTPD2	-0.308597499	0.00065044	0.00083828	ENTPD2
cg24164702_SNORD108	-0.371935993	0.000650452	0.000838293	SNORD108
cg11156873_ARHGEF2	-0.307116671	0.000650456	0.000838297	ARHGEF2
cg25728685_BZW2	-0.332140916	0.00065046	0.000838299	BZW2
cg17047513_PNPLA7	0.398867364	0.00065047	0.000838311	PNPLA7
cg20313696_RPL23AP15	-0.291753749	0.000650475	0.000838314	RPL23AP15
cg08285570_UGT1A6	-0.391024435	0.000650481	0.000838321	UGT1A6
cg26329715_HPS6	-0.316505707	0.000650485	0.000838324	HPS6
cg06983174_MTND4P10	0.309652136	0.000650492	0.000838331	MTND4P10
cg16701694_C12orf54	-0.357003696	0.000650495	0.000838332	C12orf54
cg00845152_KRT17P5	-0.313681876	0.000650505	0.000838342	KRT17P5
cg18562160_MAPK6P1	-0.327603092	0.000650508	0.000838342	MAPK6P1
cg19439837_FCRL4	-0.293252083	0.000650508	0.000838342	FCRL4
cg19569208_NPY2R	0.318843716	0.000650516	0.000838342	NPY2R
cg13718972_RNU6-627P	-0.301773968	0.000650517	0.000838342	RNU6-627P
cg13718972_RNU1-76P	-0.301773968	0.000650517	0.000838342	RNU1-76P
cg13718972_LINC01626	-0.301773968	0.000650517	0.000838342	LINC01626
cg13718972_FABP12P1	-0.301773968	0.000650517	0.000838342	FABP12P1
cg13718972_DEFB128	-0.301773968	0.000650517	0.000838342	DEFB128
cg07420083_ADGRG1	-0.304668986	0.000650519	0.000838343	ADGRG1
cg19800871_PSCA	-0.289976996	0.000650522	0.000838344	PSCA
cg24429037_GXYLT1P6	-0.331276912	0.000650531	0.000838351	GXYLT1P6
cg24894229_LINC00702	-0.315779195	0.000650531	0.000838351	LINC00702
cg05279229_MYPOP	-0.303581007	0.000650532	0.000838351	MYPOP
cg08229224_PIP5K1A	-0.366630884	0.000650535	0.000838351	PIP5K1A
cg07123865_YEATS2	-0.320368107	0.000650535	0.000838351	YEATS2
cg09322432_MIR16-1	-0.419736978	0.000650537	0.000838351	MIR16-1
cg04938082_SLC6A3	-0.308509522	0.00065054	0.000838351	SLC6A3
cg00743325_RIIAD1	0.293193861	0.000650541	0.000838351	RIIAD1
cg04006143_POM121B	0.411272514	0.000650542	0.000838351	POM121B
cg11091734_PRSS27	-0.309350105	0.000650542	0.000838351	PRSS27
cg12562232_RPL17-C18orf32	-0.303714141	0.000650548	0.000838356	RPL17-C18orf32
cg23882019_SNORD19	0.353143228	0.00065055	0.000838357	SNORD19
cg15927196_DNAJA1P5	0.448010261	0.000650554	0.000838359	DNAJA1P5
cg04590123_SNX21	-0.364721754	0.000650555	0.000838359	SNX21
cg26356782_RPSAP28	-0.304676944	0.000650558	0.000838361	RPSAP28
cg07243941_RPL7L1P3	0.299899044	0.00065056	0.000838361	RPL7L1P3
cg24432376_SLC44A3-AS1	-0.302248458	0.000650566	0.000838366	SLC44A3-AS1
cg26972832_F2RL3	-0.302935572	0.000650569	0.000838366	F2RL3
cg03118674_FGFR3P6	-0.356194954	0.00065057	0.000838366	FGFR3P6
cg09653933_GACAT3	-0.296287113	0.00065057	0.000838366	GACAT3
cg13229245_LINC01010	0.305943477	0.000650574	0.000838369	LINC01010
cg14792781_BICRA	0.380681189	0.000650579	0.000838372	BICRA
cg01466133_GLIS2	-0.320386386	0.000650581	0.000838372	GLIS2
cg02153855_TAFA2	-0.410450801	0.000650582	0.000838372	TAFA2
cg09900436_RNU4-24P	0.382124149	0.000650583	0.000838372	RNU4-24P
cg10411959_LINC01312	-0.312571404	0.000650585	0.000838372	LINC01312
cg00364287_TBC1D3P7	0.348777781	0.000650589	0.000838375	TBC1D3P7
cg10599770_MACC1	-0.422785545	0.00065059	0.000838375	MACC1
cg05868023_GATA6	0.307215017	0.000650593	0.000838377	GATA6
cg09926728_UGT1A1	-0.326256148	0.000650595	0.000838377	UGT1A1
cg09162333_TBCD	-0.342899627	0.000650598	0.000838379	TBCD
cg01507342_TMEM143	0.378017813	0.000650601	0.00083838	TMEM143
cg02922689_CYCSP34	-0.374960772	0.000650603	0.000838381	CYCSP34
cg14609104_LINC01886	-0.306441724	0.000650606	0.000838383	LINC01886
cg17686337_KATNIP	-0.3053834	0.000650623	0.000838403	KATNIP
cg06750410_KLHL29	-0.308732865	0.000650627	0.000838407	KLHL29
cg10499042_OR13C3	-0.312744889	0.00065063	0.000838408	OR13C3
cg10880661_MINK1	-0.31912727	0.000650639	0.000838417	MINK1
cg10168351_TRAV8-7	0.373123506	0.000650644	0.000838422	TRAV8-7
cg02765736_RN7SKP291	-0.362451118	0.00065065	0.000838428	RN7SKP291
cg05522180_OR7E149P	-0.297512449	0.000650654	0.00083843	OR7E149P
cg07190763_TMEM123	0.344472067	0.000650656	0.000838431	TMEM123
cg14339668_DUSP26	-0.295290768	0.00065066	0.000838433	DUSP26
cg02399454_RN7SKP174	-0.324249425	0.000650664	0.000838433	RN7SKP174
cg18686576_ZFR2	0.301524846	0.000650665	0.000838433	ZFR2
cg14460663_FCSK	0.301946467	0.000650666	0.000838433	FCSK
cg15812976_KCNQ4	-0.319137956	0.000650666	0.000838433	KCNQ4
cg12571007_ALS2	-0.314419982	0.000650669	0.000838435	ALS2
cg06669036_RNU1-133P	-0.328183195	0.000650675	0.000838441	RNU1-133P
cg16655291_NAPA	0.324441775	0.000650683	0.000838449	NAPA
cg13797425_RPL26P15	0.334920146	0.000650685	0.000838449	RPL26P15
cg05438523_RNA5SP126	-0.330409414	0.000650687	0.00083845	RNA5SP126
cg02730714_PTPN13	-0.299696278	0.000650691	0.000838452	PTPN13
cg08301173_CANT1	-0.321475887	0.000650692	0.000838452	CANT1
cg00968800_TM4SF18	0.297941282	0.000650701	0.000838463	TM4SF18
cg17372378_PGM2	-0.371264335	0.000650707	0.000838466	PGM2
cg21133255_UBALD1	-0.314659183	0.000650707	0.000838466	UBALD1
cg05207347_RN7SL813P	-0.294407733	0.00065071	0.000838468	RN7SL813P
cg09107912_BCAM	-0.35089491	0.000650718	0.000838472	BCAM
cg11278212_TMEM63C	0.342786435	0.000650719	0.000838472	TMEM63C
cg15166583_GLIS1	0.335890238	0.000650721	0.000838472	GLIS1
cg13392051_CPE	-0.385418549	0.000650721	0.000838472	CPE
cg13718972_FBLN1	-0.287325654	0.000650721	0.000838472	FBLN1
cg07748567_CDK2AP2P3	-0.370527253	0.000650722	0.000838472	CDK2AP2P3
cg10342899_LPCAT2BP	0.309781261	0.000650726	0.000838472	LPCAT2BP
cg16140565_AUP1	-0.324782451	0.000650726	0.000838472	AUP1
cg13897388_ATP1B3	-0.342044242	0.000650733	0.000838479	ATP1B3
cg15748240_HOXA7	0.357882546	0.000650735	0.000838479	HOXA7
cg07704344_AHDC1	-0.307292596	0.000650737	0.00083848	AHDC1
cg14136028_FBLN2	-0.326572446	0.000650739	0.00083848	FBLN2
cg06251321_PODNL1	-0.319875482	0.00065074	0.00083848	PODNL1
cg06373377_ARL17A	-0.314703358	0.000650742	0.00083848	ARL17A
cg08229224_PPP2CA	-0.366221642	0.000650746	0.000838484	PPP2CA
cg21689511_HAUS1	-0.393357583	0.000650748	0.000838484	HAUS1
cg21578644_IGKV3D-20	-0.293300673	0.000650757	0.000838484	IGKV3D-20
cg03592045_APOH	-0.367021166	0.000650759	0.000838484	APOH
cg05103573_KLK10	-0.301314433	0.000650762	0.000838484	KLK10
cg23081194_GRAMD4P2	-0.288001422	0.000650763	0.000838484	GRAMD4P2
cg11674404_ESYT2	-0.301711093	0.000650765	0.000838484	ESYT2
cg27449976_CHRNB1	-0.403128869	0.000650765	0.000838484	CHRNB1
cg18452169_RPL23AP39	-0.311940335	0.000650766	0.000838484	RPL23AP39
cg18452169_PRELID1P2	-0.311940335	0.000650766	0.000838484	PRELID1P2
cg18452169_KRT18P66	-0.311940335	0.000650766	0.000838484	KRT18P66
cg18452169_SLC22A12	-0.311940335	0.000650766	0.000838484	SLC22A12
cg18452169_RNY3P5	-0.311940335	0.000650766	0.000838484	RNY3P5
cg03623045_PHF1	-0.320529561	0.000650772	0.000838489	PHF1
cg26759296_ARMC1	-0.323676178	0.000650773	0.000838489	ARMC1
cg24429037_HNRNPA1P53	-0.341588783	0.000650775	0.000838489	HNRNPA1P53
cg00218134_LINC01907	-0.32933185	0.000650777	0.000838489	LINC01907
cg27010449_KCTD10P1	0.390363222	0.000650777	0.000838489	KCTD10P1
cg04452523_RN7SKP239	-0.315717495	0.000650781	0.000838492	RN7SKP239
cg11202824_GPR32	-0.339049179	0.000650784	0.000838492	GPR32
cg04858096_ZFPM1	-0.331224877	0.000650784	0.000838492	ZFPM1
cg00935234_EDN3	-0.311780587	0.000650791	0.000838496	EDN3
cg23933723_CRISP1	0.354178667	0.000650793	0.000838496	CRISP1
cg08446682_DEFB126	-0.43289343	0.000650796	0.000838498	DEFB126
cg10276098_SOX13	-0.305148706	0.000650797	0.000838498	SOX13
cg18307677_LINC00454	-0.33312204	0.000650799	0.000838498	LINC00454
cg24267017_TAC4	0.30479203	0.000650803	0.000838499	TAC4
cg14790739_DHFRP5	-0.33383633	0.000650803	0.000838499	DHFRP5
cg01227445_RN7SL205P	-0.349470896	0.000650804	0.000838499	RN7SL205P
cg05396439_HMGN2P13	-0.297569994	0.000650808	0.000838502	HMGN2P13
cg16886051_TFF1	-0.314374569	0.000650811	0.000838503	TFF1
cg07492518_TMEM132B	-0.446483249	0.000650815	0.000838505	TMEM132B
cg02487130_MMEL1	-0.321782696	0.000650816	0.000838505	MMEL1
cg05186161_PCYT1A	0.357381941	0.000650817	0.000838505	PCYT1A
cg02814691_TRAJ50	-0.369640427	0.00065082	0.000838508	TRAJ50
cg14673506_SRRM1P2	-0.305729967	0.000650824	0.000838509	SRRM1P2
cg09169633_PLBD2	-0.314828893	0.000650825	0.000838509	PLBD2
cg15895339_LINC00303	-0.422216441	0.000650827	0.000838509	LINC00303
cg00270291_PRELID3B	0.301226994	0.000650832	0.000838514	PRELID3B
cg06167719_PPDPF	0.304735971	0.000650834	0.000838514	PPDPF
cg23914255_GP2	-0.311382377	0.000650836	0.000838514	GP2
cg24730459_CACNG8	-0.310203504	0.000650837	0.000838514	CACNG8
cg04337937_F5	-0.331919177	0.000650842	0.000838517	F5
cg25578798_OR6K2	-0.307409126	0.000650843	0.000838517	OR6K2
cg27256177_OXCT2	-0.326240779	0.000650844	0.000838517	OXCT2
cg16006105_CHCHD3P1	-0.325376563	0.000650853	0.000838527	CHCHD3P1
cg06295676_SYT8	-0.304402288	0.000650854	0.000838527	SYT8
cg02673703_COX7BP2	-0.309271452	0.000650858	0.000838527	COX7BP2
cg04099454_ACSL6-AS1	0.346118659	0.000650858	0.000838527	ACSL6-AS1
cg17454173_MECOM-AS1	-0.345219523	0.000650862	0.00083853	MECOM-AS1
cg15630394_MYBPC1	-0.301105593	0.000650871	0.00083854	MYBPC1
cg06881398_MBD6	-0.307926748	0.000650876	0.000838544	MBD6
cg00204782_ZNF213	-0.384487077	0.000650878	0.000838544	ZNF213
cg01227445_CCDC33	-0.35165437	0.00065088	0.000838545	CCDC33
cg06635371_IGLV5-45	0.285327576	0.000650885	0.000838549	IGLV5-45
cg15658784_ZNF23	0.315167457	0.000650886	0.000838549	ZNF23
cg04474876_SERPINB13	-0.410727112	0.000650888	0.00083855	SERPINB13
cg02921852_NAA60	0.375502405	0.00065089	0.00083855	NAA60
cg01594767_RNU6-784P	-0.316779987	0.000650892	0.000838551	RNU6-784P
cg25655084_ABCC9	-0.329107596	0.000650895	0.000838553	ABCC9
cg05511613_RPL3P3	-0.43863156	0.000650901	0.000838557	RPL3P3
cg00066022_PPM1E	-0.326002591	0.000650903	0.000838559	PPM1E
cg22798247_GOLGA2P1	-0.307000846	0.000650922	0.000838581	GOLGA2P1
cg15869090_LINC01807	-0.41486008	0.000650924	0.000838582	LINC01807
cg17334266_RN7SL255P	-0.307794213	0.000650929	0.000838586	RN7SL255P
cg23654844_CLPSL2	0.30170288	0.000650932	0.000838588	CLPSL2
cg22538778_IGFBP5	0.301415185	0.000650935	0.000838589	IGFBP5
cg02514711_GCNT3	0.298804779	0.000650942	0.000838595	GCNT3
cg24520968_RNU6ATAC30P	-0.357859046	0.000650943	0.000838595	RNU6ATAC30P
cg16618809_PPP6R2P1	-0.362447818	0.000650951	0.000838604	PPP6R2P1
cg24757160_RAPGEFL1	-0.285915595	0.000650958	0.00083861	RAPGEFL1
cg11978593_PMS2P7	-0.320030261	0.000650961	0.00083861	PMS2P7
cg01275030_SNORD115-45	0.389954048	0.000650961	0.00083861	SNORD115-45
cg21945949_ACER1	0.419786524	0.000650962	0.00083861	ACER1
cg09562938_TMPRSS11D	-0.366752707	0.000650964	0.00083861	TMPRSS11D
cg04343263_KIAA1614-AS1	-0.319058661	0.00065097	0.000838612	KIAA1614-AS1
cg17709804_VSTM2L	-0.316074076	0.00065097	0.000838612	VSTM2L
cg09830308_TARS3	0.306463206	0.000650971	0.000838612	TARS3
cg03560018_RPL10P19	0.297213604	0.000650972	0.000838612	RPL10P19
cg13229245_HORMAD2	0.296045062	0.000650973	0.000838612	HORMAD2
cg20952901_CBX7	-0.3200413	0.000650977	0.000838614	CBX7
cg05144042_RCAN1	0.383389107	0.000650979	0.000838614	RCAN1
cg14173325_RPS12P15	-0.342739268	0.000650979	0.000838614	RPS12P15
cg09427417_CNTN1	-0.494555985	0.000650983	0.000838616	CNTN1
cg27594583_UBE2V1P11	0.363360659	0.000650989	0.000838619	UBE2V1P11
cg07207099_ZNF717	0.300868013	0.000650989	0.000838619	ZNF717
cg21766141_DNMT3L-AS1	-0.293860356	0.000650991	0.000838619	DNMT3L-AS1
cg20131013_AKAP7	-0.421524136	0.000650992	0.000838619	AKAP7
cg16964439_PSME4	-0.329524289	0.000650994	0.000838621	PSME4
cg20241816_CLEC14A	-0.291323739	0.000651002	0.000838628	CLEC14A
cg13706899_RNU6-145P	-0.291218337	0.000651005	0.00083863	RNU6-145P
cg02357623_TMEM134	-0.381873982	0.000651011	0.000838636	TMEM134
cg15272005_PPIAP66	-0.327715646	0.000651014	0.000838637	PPIAP66
cg25655084_ERO1B	-0.348299468	0.000651015	0.000838637	ERO1B
cg06952660_NLE1	-0.35653788	0.000651018	0.000838637	NLE1
cg16189873_PTCD3	0.335349933	0.000651021	0.000838637	PTCD3
cg27459981_YTHDF2	0.337763923	0.000651022	0.000838637	YTHDF2
cg11993173_LINC02013	0.355398487	0.000651025	0.000838637	LINC02013
cg18849725_MIR1200	-0.313155762	0.000651026	0.000838637	MIR1200
cg25353287_LDLR	-0.291676458	0.000651026	0.000838637	LDLR
cg20315554_MEMO1P1	0.336648142	0.000651028	0.000838637	MEMO1P1
cg07235343_CAPN8	-0.29835631	0.000651028	0.000838637	CAPN8
cg20111234_IGHD4-23	0.312848099	0.000651031	0.000838637	IGHD4-23
cg06750410_CAMTA2	-0.322571421	0.000651031	0.000838637	CAMTA2
cg17822947_C19orf44	-0.30015845	0.000651033	0.000838638	C19orf44
cg16792066_KANK3	0.309341855	0.000651036	0.000838639	KANK3
cg04733951_LINC01757	-0.382136117	0.000651037	0.000838639	LINC01757
cg11900509_AFAP1	-0.316565291	0.000651042	0.000838643	AFAP1
cg12420787_TMEM178A	-0.300861972	0.000651046	0.000838646	TMEM178A
cg06338987_PRR34	-0.30270818	0.000651049	0.000838648	PRR34
cg09272186_SNORA54	-0.323556786	0.000651054	0.000838653	SNORA54
cg08295429_TBX18-AS1	-0.313885045	0.000651056	0.000838653	TBX18-AS1
cg20025033_RPL23AP33	-0.473822548	0.000651061	0.000838658	RPL23AP33
cg10928544_RCN2	-0.34339723	0.000651068	0.000838664	RCN2
cg02355304_FA2H	-0.327996927	0.000651075	0.000838671	FA2H
cg27459981_C12orf76	0.345867343	0.000651076	0.000838671	C12orf76
cg13446689_MIR548I1	0.38542935	0.00065108	0.000838672	MIR548I1
cg24211572_RNU2-71P	-0.313258606	0.000651081	0.000838672	RNU2-71P
cg19155518_RAPGEFL1	-0.330019265	0.000651082	0.000838672	RAPGEFL1
cg13896190_SF3A2	-0.308665289	0.000651083	0.000838672	SF3A2
cg13819877_MORC2-AS1	0.346099516	0.000651086	0.000838674	MORC2-AS1
cg24171294_PXMP2	-0.318277036	0.000651088	0.000838674	PXMP2
cg05932517_PDSS1P2	-0.295550182	0.000651093	0.000838675	PDSS1P2
cg15976390_OOSP2	-0.292299859	0.000651094	0.000838675	OOSP2
cg15976390_RN7SL214P	-0.292299859	0.000651094	0.000838675	RN7SL214P
cg14095610_SKI	-0.307943798	0.000651097	0.000838678	SKI
cg03023681_CACNB4	-0.346389866	0.000651101	0.000838678	CACNB4
cg19773385_LCE1E	-0.363155733	0.000651106	0.000838678	LCE1E
cg02893804_MUC21	-0.32716249	0.000651109	0.000838678	MUC21
cg17425144_SEMA3G	0.411626466	0.00065111	0.000838678	SEMA3G
cg10301769_DKK4	-0.334808154	0.000651111	0.000838678	DKK4
cg06817609_RN7SL38P	-0.297383535	0.000651112	0.000838678	RN7SL38P
cg04527761_THRAP3P1	-0.384039602	0.000651112	0.000838678	THRAP3P1
cg01950479_TNS4	-0.303322013	0.000651114	0.000838678	TNS4
cg18014437_DISP1	0.295744934	0.000651118	0.000838678	DISP1
cg20695805_MIR148A	0.296660355	0.000651118	0.000838678	MIR148A
cg02234216_RPS10P18	-0.354037772	0.000651119	0.000838678	RPS10P18
cg20990699_CEACAMP11	-0.330149323	0.000651119	0.000838678	CEACAMP11
cg21663341_ACTC1	-0.305743793	0.000651121	0.000838678	ACTC1
cg01610685_CLEC4C	-0.386019339	0.000651122	0.000838678	CLEC4C
cg17232322_PAWRP1	0.349441355	0.000651122	0.000838678	PAWRP1
cg01827571_CETN4P	-0.354958885	0.00065113	0.000838686	CETN4P
cg20952901_PLPP2	-0.326564778	0.000651131	0.000838686	PLPP2
cg10268985_SLC9A3P3	0.44721899	0.000651133	0.000838686	SLC9A3P3
cg23122263_HNRNPA1P39	-0.401625708	0.000651136	0.000838686	HNRNPA1P39
cg12793111_GSTA12P	-0.307430228	0.000651136	0.000838686	GSTA12P
cg10973146_KCNK5	-0.340083941	0.000651138	0.000838686	KCNK5
cg15289253_H1-7	-0.314811934	0.000651139	0.000838686	H1-7
cg08695504_TREML2	-0.339470985	0.000651142	0.000838688	TREML2
cg09536474_OR2A15P	0.325855083	0.000651149	0.000838695	OR2A15P
cg21066768_HMGN2P13	0.363201913	0.000651151	0.000838696	HMGN2P13
cg09483607_IPMK	-0.3013403	0.000651154	0.000838696	IPMK
cg07416455_RNU6-886P	-0.326545426	0.000651156	0.000838698	RNU6-886P
cg04479876_CCDC90B	0.354897973	0.000651158	0.000838698	CCDC90B
cg08006275_RAB36	0.314036128	0.00065116	0.000838699	RAB36
cg02668903_HMGB3P10	-0.361199074	0.000651163	0.000838701	HMGB3P10
cg17331920_HPS1	-0.299015284	0.00065117	0.000838708	HPS1
cg11868136_TKTL2	-0.323120517	0.000651174	0.000838711	TKTL2
cg25855415_RUSC2	0.340686723	0.000651183	0.00083872	RUSC2
cg12552823_RETN	-0.35928271	0.000651189	0.000838726	RETN
cg20229920_SCRIB	-0.317225516	0.000651194	0.00083873	SCRIB
cg18575809_RN7SL709P	0.379581903	0.000651195	0.00083873	RN7SL709P
cg19111078_GUSBP15	-0.302988737	0.0006512	0.000838732	GUSBP15
cg25353281_PSAT1P4	0.334730883	0.000651201	0.000838732	PSAT1P4
cg13732865_NPTXR	-0.305449519	0.000651202	0.000838732	NPTXR
cg20803916_RPSAP37	-0.315936383	0.00065121	0.00083874	RPSAP37
cg00666820_PAM16	-0.311842559	0.000651215	0.000838741	PAM16
cg04721764_ACTL7B	-0.327635907	0.000651216	0.000838741	ACTL7B
cg15532012_RNU6-40P	-0.381550286	0.000651217	0.000838741	RNU6-40P
cg25601460_CDR2L	-0.312707209	0.000651217	0.000838741	CDR2L
cg18692382_CGNL1	0.286305767	0.000651228	0.000838753	CGNL1
cg11575912_SV2C	0.362448123	0.000651234	0.000838758	SV2C
cg00066022_PTDSS2	0.327440201	0.000651236	0.000838758	PTDSS2
cg25226014_ANO10	0.382804167	0.000651238	0.000838758	ANO10
cg22060161_GPR32	0.401954822	0.000651238	0.000838758	GPR32
cg12953599_FAM41C	0.29707218	0.000651249	0.000838767	FAM41C
cg16618809_LINC01738	-0.362282487	0.00065125	0.000838767	LINC01738
cg15099537_OAS2	-0.293925721	0.00065125	0.000838767	OAS2
cg14668447_AZI2	-0.409749185	0.000651251	0.000838767	AZI2
cg19586889_FAM110A	0.323474491	0.000651253	0.000838768	FAM110A
cg18661550_RNU1-73P	-0.300766072	0.00065126	0.000838774	RNU1-73P
cg10100831_IGLV1-44	-0.297511859	0.000651267	0.000838775	IGLV1-44
cg15664152_RNY3P1	0.349294014	0.000651267	0.000838775	RNY3P1
cg10119804_RHOQP2	-0.450689317	0.000651268	0.000838775	RHOQP2
cg00117961_LMX1A-AS2	-0.38364467	0.000651269	0.000838775	LMX1A-AS2
cg02265810_SHISA2	-0.309141916	0.00065127	0.000838775	SHISA2
cg12621429_UNC5B	0.354423758	0.000651271	0.000838775	UNC5B
cg06635371_MIR4432HG	0.317296344	0.000651276	0.000838778	MIR4432HG
cg08324397_TELO2	-0.337671292	0.000651277	0.000838778	TELO2
cg12359832_GALM	0.309754955	0.000651277	0.000838778	GALM
cg15747423_OR5K4	0.377461043	0.000651279	0.000838778	OR5K4
cg27297376_IGKV1OR10-1	-0.32031716	0.000651281	0.000838778	IGKV1OR10-1
cg08121165_RHOQ	0.343096493	0.000651289	0.000838785	RHOQ
cg12606694_DIP2A-IT1	0.300062134	0.00065129	0.000838785	DIP2A-IT1
cg06181637_JMJD7-PLA2G4B	-0.353447745	0.000651291	0.000838785	JMJD7-PLA2G4B
cg03830265_AHCTF1	-0.343151854	0.000651296	0.000838789	AHCTF1
cg02154924_RNY4P18	-0.301080881	0.000651311	0.0008388	RNY4P18
cg22108143_RNF44	-0.386707933	0.000651311	0.0008388	RNF44
cg01339381_KATNBL1P6	0.318973787	0.000651313	0.0008388	KATNBL1P6
cg26939607_CNTN1	-0.359526709	0.000651314	0.0008388	CNTN1
cg26603220_KLK9	-0.421303329	0.000651314	0.0008388	KLK9
cg04640687_UNC5B	0.404871351	0.000651314	0.0008388	UNC5B
cg20936529_RN7SL209P	-0.326209151	0.000651316	0.0008388	RN7SL209P
cg08976646_SRRM1P2	-0.316900051	0.000651317	0.0008388	SRRM1P2
cg26393275_ZDHHC8	-0.309821394	0.00065132	0.0008388	ZDHHC8
cg07410464_SEMG2	-0.295925022	0.000651323	0.0008388	SEMG2
cg20100002_RNU1-70P	-0.301076482	0.000651323	0.0008388	RNU1-70P
cg18811157_AGXT2	-0.293373262	0.000651323	0.0008388	AGXT2
cg05292018_PPIAP64	-0.310044762	0.000651326	0.000838801	PPIAP64
cg10363569_SAPCD2P3	0.37987054	0.000651327	0.000838801	SAPCD2P3
cg18455405_SIRPG	-0.288861404	0.000651333	0.000838806	SIRPG
cg27088822_SRRM3	-0.304939315	0.000651334	0.000838806	SRRM3
cg16701925_CBX3	-0.392736754	0.000651336	0.000838806	CBX3
cg26399937_ZNF628	-0.34162053	0.00065134	0.000838809	ZNF628
cg12877532_ZMYM2	-0.308652322	0.000651345	0.000838813	ZMYM2
cg02457742_IKBIP	-0.414366816	0.000651346	0.000838813	IKBIP
cg09107912_DLK2	-0.348154497	0.000651349	0.000838814	DLK2
cg19949510_LERFS	-0.297170807	0.00065135	0.000838814	LERFS
cg05873635_HNRNPA1P39	-0.446813363	0.000651353	0.000838816	HNRNPA1P39
cg06779317_CYP4F2	-0.332059793	0.000651356	0.000838816	CYP4F2
cg23561053_PLA2G4E	0.303657562	0.000651357	0.000838816	PLA2G4E
cg25871427_USP17L28	-0.352891761	0.000651358	0.000838816	USP17L28
cg08476832_CEACAMP7	-0.302582044	0.000651364	0.000838821	CEACAMP7
cg07777115_SULT2B1	-0.290019021	0.000651365	0.000838821	SULT2B1
cg17839232_RNA5SP210	-0.293690885	0.000651367	0.000838821	RNA5SP210
cg02921852_SRCAP	0.375318592	0.000651369	0.000838822	SRCAP
cg24335915_RNU6-939P	-0.330219662	0.000651371	0.000838823	RNU6-939P
cg13628022_MGRN1	0.375317925	0.000651374	0.000838823	MGRN1
cg03752932_CFAP77	-0.364705907	0.000651377	0.000838823	CFAP77
cg00270291_DUS4L	0.30288917	0.000651379	0.000838823	DUS4L
cg05372113_FAR2P2	0.300855046	0.00065138	0.000838823	FAR2P2
cg26681770_NOTCH3	-0.301654539	0.00065138	0.000838823	NOTCH3
cg13879760_ZNF876P	-0.436065225	0.000651391	0.000838836	ZNF876P
cg05703749_OR4F4	-0.308851518	0.000651396	0.000838839	OR4F4
cg15029183_THSD4	-0.297367155	0.000651397	0.000838839	THSD4
cg04107082_MIR33B	0.395473128	0.000651409	0.000838852	MIR33B
cg07571734_EML2	-0.327108929	0.00065141	0.000838852	EML2
cg00732589_FOXP4	-0.318789067	0.000651413	0.000838854	FOXP4
cg16655291_EXOSC5	0.325941199	0.000651414	0.000838854	EXOSC5
cg25846723_BTF3P11	-0.306695047	0.000651421	0.000838858	BTF3P11
cg13793166_NFASC	0.412723143	0.000651422	0.000838858	NFASC
cg20966423_RPL10P3	0.327266569	0.000651422	0.000838858	RPL10P3
cg08455267_RPL31P13	0.373476989	0.000651434	0.000838871	RPL31P13
cg23691223_LINC02532	-0.393681557	0.000651439	0.000838875	LINC02532
cg14792781_NPSR1	0.352425858	0.00065145	0.000838888	NPSR1
cg05065319_RNA5SP427	-0.310192211	0.000651456	0.000838892	RNA5SP427
cg15812976_RNF223	-0.31452035	0.000651457	0.000838892	RNF223
cg07209338_ANPEP	-0.292828453	0.000651464	0.000838899	ANPEP
cg20595219_PPDPF	-0.328009045	0.000651468	0.000838899	PPDPF
cg00384264_F13B	-0.330666516	0.000651468	0.000838899	F13B
cg00001793_RN7SKP112	-0.333812175	0.000651469	0.000838899	RN7SKP112
cg18450582_SLC35F1	-0.351440273	0.000651471	0.0008389	SLC35F1
cg09420458_LINC01069	0.371892627	0.000651473	0.0008389	LINC01069
cg09996633_GAS8	-0.344164531	0.000651475	0.000838902	GAS8
cg26883974_OR4Q3	0.527689488	0.000651477	0.000838902	OR4Q3
cg16391801_FN3K	-0.304093942	0.000651481	0.000838905	FN3K
cg21232401_CD81	-0.309034875	0.000651487	0.000838908	CD81
cg24634058_LRRC69	0.330251138	0.000651487	0.000838908	LRRC69
cg26481249_HLA-C	0.405366753	0.000651492	0.000838908	HLA-C
cg18668020_EFCC1	-0.409735759	0.000651492	0.000838908	EFCC1
cg09774124_SMIM43	-0.307909795	0.000651494	0.000838908	SMIM43
cg17417926_CRISP1	-0.315818614	0.000651495	0.000838908	CRISP1
cg18678635_TMEM63C	-0.300127232	0.000651497	0.000838908	TMEM63C
cg13370086_EPS15P1	-0.290403706	0.000651497	0.000838908	EPS15P1
cg26926221_NAP1L1	-0.416156728	0.000651498	0.000838908	NAP1L1
cg13841476_DPYSL3	-0.315666787	0.000651509	0.00083892	DPYSL3
cg14303122_GPR146	-0.373351409	0.000651514	0.000838925	GPR146
cg17372378_FRRS1	-0.378254853	0.000651516	0.000838925	FRRS1
cg24699670_ACTR3C	-0.362658921	0.000651519	0.000838925	ACTR3C
cg23291158_AQP9	-0.300442105	0.000651519	0.000838925	AQP9
cg16672940_TTC34	-0.361451089	0.000651528	0.000838934	TTC34
cg19155518_EVC	-0.345559493	0.000651532	0.000838936	EVC
cg25864987_ATN1	-0.309354712	0.000651532	0.000838936	ATN1
cg10928544_RXYLT1	-0.344825257	0.000651536	0.000838939	RXYLT1
cg02196189_BHLHA9	-0.306752568	0.000651544	0.000838946	BHLHA9
cg00199007_SIVA1	-0.305467177	0.000651546	0.000838947	SIVA1
cg04054096_CCDC180	-0.305860389	0.000651549	0.000838948	CCDC180
cg18556420_PPP1R13L	-0.313357973	0.000651553	0.000838948	PPP1R13L
cg22193691_NPM1P24	-0.327801685	0.000651554	0.000838948	NPM1P24
cg04452065_KRT32	0.35048769	0.000651554	0.000838948	KRT32
cg00066022_STX1A	0.328685658	0.000651554	0.000838948	STX1A
cg03440172_SERINC2	-0.309720966	0.000651559	0.000838952	SERINC2
cg10893014_SPOCK2	0.322169757	0.000651561	0.000838952	SPOCK2
cg12099754_TMEM79	-0.349297933	0.000651563	0.000838953	TMEM79
cg16622906_TULP1	-0.28576931	0.000651568	0.000838955	TULP1
cg13229245_ATP5F1AP2	0.297685412	0.000651568	0.000838955	ATP5F1AP2
cg00204782_MCF2L	-0.37741461	0.000651573	0.00083896	MCF2L
cg14063347_LCNL1	-0.309845927	0.000651575	0.00083896	LCNL1
cg17218270_BICRA	0.331675277	0.000651583	0.000838968	BICRA
cg04662079_RNU1-129P	-0.305061894	0.00065159	0.000838976	RNU1-129P
cg09693106_BRD3	-0.343672232	0.000651597	0.000838982	BRD3
cg14924064_C2orf92	0.289688925	0.000651598	0.000838982	C2orf92
cg22108143_BRAT1	-0.38098766	0.000651601	0.000838983	BRAT1
cg10133738_LINC02247	-0.326538947	0.000651604	0.000838985	LINC02247
cg17018422_RN7SL98P	0.300721306	0.000651608	0.000838988	RN7SL98P
cg01708411_IRF1	0.290483953	0.000651611	0.000838989	IRF1
cg22926960_SNORD41	-0.355934479	0.000651612	0.000838989	SNORD41
cg21805228_MIR16-1	-0.289838962	0.000651618	0.000838995	MIR16-1
cg02760915_INHCAP	-0.326668609	0.00065162	0.000838995	INHCAP
cg19787076_SNAP29	-0.31040277	0.000651625	0.000838999	SNAP29
cg08539210_MTATP8P1	0.328381025	0.000651636	0.000838999	MTATP8P1
cg04513703_OR7E149P	-0.312700901	0.000651636	0.000838999	OR7E149P
cg12156661_RFTN1	-0.33971434	0.000651637	0.000838999	RFTN1
cg17431460_RAPGEFL1	-0.292593651	0.000651639	0.000838999	RAPGEFL1
cg26517283_GPX5	-0.330973778	0.000651639	0.000838999	GPX5
cg27384070_TRAJ41	-0.294376474	0.000651641	0.000838999	TRAJ41
cg24305584_KRT16P4	0.299467292	0.000651641	0.000838999	KRT16P4
cg26474203_PSIP1	-0.317106427	0.000651643	0.000838999	PSIP1
cg24329141_APOB	-0.297691218	0.000651643	0.000838999	APOB
cg16307793_OR4S1	-0.303562895	0.000651645	0.000838999	OR4S1
cg23073140_PLCD3	-0.298809737	0.000651645	0.000838999	PLCD3
cg16655291_MYBBP1A	0.329623014	0.000651647	0.000838999	MYBBP1A
cg07571734_CEP131	-0.328422166	0.000651648	0.000838999	CEP131
cg03859313_TMEM97P1	0.294024686	0.000651648	0.000838999	TMEM97P1
cg21820921_MTCO3P41	-0.326789785	0.000651648	0.000838999	MTCO3P41
cg16237262_BBS2	0.339149707	0.00065165	0.000838999	BBS2
cg21870884_DNAJC19P8	0.45027117	0.000651652	0.000838999	DNAJC19P8
cg01543583_APOL6	-0.298522497	0.000651656	0.000839003	APOL6
cg05703749_OR2U2P	-0.293987599	0.000651661	0.000839005	OR2U2P
cg27459981_STAM2	0.342357816	0.000651665	0.000839005	STAM2
cg08317284_PPP1R42	0.30396047	0.000651666	0.000839005	PPP1R42
cg13229245_RANBP17	0.299994808	0.000651673	0.000839005	RANBP17
cg16218562_ZNF670-ZNF695	-0.302992109	0.000651677	0.000839005	ZNF670-ZNF695
cg24976563_SNORD113-7	-0.306497611	0.000651682	0.000839005	SNORD113-7
cg24976563_RN7SL361P	-0.306497611	0.000651682	0.000839005	RN7SL361P
cg24976563_EXTL2P1	-0.306497611	0.000651682	0.000839005	EXTL2P1
cg24976563_EEF1GP8	-0.306497611	0.000651682	0.000839005	EEF1GP8
cg24976563_RN7SL580P	-0.306497611	0.000651682	0.000839005	RN7SL580P
cg24976563_MIR496	-0.306497611	0.000651682	0.000839005	MIR496
cg24976563_IGLV11-55	-0.306497611	0.000651682	0.000839005	IGLV11-55
cg00199007_ACOT7	-0.303672041	0.000651683	0.000839005	ACOT7
cg26081710_SNORD90	-0.332172928	0.000651685	0.000839005	SNORD90
cg09637273_CHRNA7	-0.328245729	0.000651687	0.000839005	CHRNA7
cg17218270_LRFN3	0.333565431	0.000651687	0.000839005	LRFN3
cg07236781_DHX33	0.336384211	0.000651688	0.000839005	DHX33
cg18318704_SNORD118	0.299705756	0.000651688	0.000839005	SNORD118
cg16918558_PLBD2	-0.300956058	0.00065169	0.000839005	PLBD2
cg14313932_PLG	-0.284930876	0.000651691	0.000839005	PLG
cg17162911_OR10H5	-0.306544262	0.000651691	0.000839005	OR10H5
cg20225678_UPP2	-0.292290643	0.000651698	0.00083901	UPP2
cg10723869_DCUN1D5	-0.311167012	0.000651699	0.00083901	DCUN1D5
cg11935459_MIR1294	-0.367883551	0.000651708	0.00083902	MIR1294
cg16792066_SPDYE2	0.302445426	0.000651711	0.00083902	SPDYE2
cg26268096_CCR1	-0.348789473	0.000651711	0.00083902	CCR1
cg26384803_ITGB6	-0.357083811	0.000651716	0.000839022	ITGB6
cg18955295_RNA5SP131	-0.331224455	0.000651718	0.000839022	RNA5SP131
cg21245844_VSTM2A-OT1	-0.297662962	0.000651718	0.000839022	VSTM2A-OT1
cg06452518_RNY4P27	0.35466864	0.000651719	0.000839022	RNY4P27
cg04243292_LKAAEAR1	-0.305864003	0.000651721	0.000839023	LKAAEAR1
cg24605553_MIR1976	0.360779226	0.000651724	0.000839024	MIR1976
cg26357360_RN7SL681P	-0.346839905	0.000651725	0.000839024	RN7SL681P
cg17961163_CRISP1	0.428896309	0.00065173	0.000839028	CRISP1
cg10145319_TNNT3	-0.316555752	0.000651732	0.000839028	TNNT3
cg07190763_ZBED5	0.343021386	0.000651734	0.000839029	ZBED5
cg14683563_IFITM4P	-0.305970418	0.000651738	0.000839032	IFITM4P
cg15029183_DCN	-0.304179194	0.000651753	0.000839049	DCN
cg20444209_NFIC	0.348131755	0.000651754	0.000839049	NFIC
cg00199007_FAM83H	-0.3107571	0.000651756	0.000839049	FAM83H
cg05672380_KRT87P	0.30861439	0.000651761	0.000839053	KRT87P
cg13401386_IGHJ5	-0.291928095	0.000651763	0.000839054	IGHJ5
cg00919591_POU6F2	-0.387961884	0.000651767	0.000839057	POU6F2
cg00333184_CDK11A	-0.370063471	0.000651769	0.000839058	CDK11A
cg07236781_TPD52L1	0.304073087	0.000651773	0.000839061	TPD52L1
cg18205030_GEM	-0.30303385	0.000651781	0.000839068	GEM
cg22979422_QRSL1P1	-0.414531943	0.000651783	0.000839068	QRSL1P1
cg10363569_COL3A1	0.361271041	0.000651784	0.000839068	COL3A1
cg22108143_PRSS40B	-0.390796327	0.000651785	0.000839068	PRSS40B
cg17062279_PPARG	-0.303632672	0.000651789	0.000839072	PPARG
cg14137316_MYB-AS1	0.308402541	0.000651798	0.000839078	MYB-AS1
cg11567268_POM121L7P	-0.299436751	0.000651798	0.000839078	POM121L7P
cg07793432_PSD3	-0.395770746	0.000651799	0.000839078	PSD3
cg26404511_USP17L3	0.329799643	0.000651806	0.000839085	USP17L3
cg22637538_NPTXR	-0.31073407	0.000651808	0.000839085	NPTXR
cg10099957_RNU6-115P	-0.329334732	0.000651815	0.000839092	RNU6-115P
cg06970884_SLX1B	-0.324648635	0.00065182	0.000839094	SLX1B
cg27459981_SH3GLB1	0.340344374	0.000651822	0.000839094	SH3GLB1
cg10905486_LINC01681	0.354582069	0.000651826	0.000839094	LINC01681
cg13229245_YARS2	0.295985706	0.000651826	0.000839094	YARS2
cg05186161_KLHL2	0.353785537	0.000651826	0.000839094	KLHL2
cg25810247_SLX1B	0.303375129	0.000651827	0.000839094	SLX1B
cg04398282_NT5C3AP1	0.348158648	0.000651827	0.000839094	NT5C3AP1
cg12359832_ITPR1-DT	0.299317029	0.000651837	0.000839105	ITPR1-DT
cg08324397_ERN2	-0.334968687	0.000651839	0.000839105	ERN2
cg07850274_AKAP6	-0.342597471	0.000651846	0.000839109	AKAP6
cg12430078_RN7SL454P	-0.345139137	0.000651846	0.000839109	RN7SL454P
cg01018054_SLC35F1	-0.403897257	0.000651847	0.000839109	SLC35F1
cg22539670_NPY1R	-0.392464377	0.000651851	0.00083911	NPY1R
cg12334880_SOX18	-0.331042428	0.000651851	0.00083911	SOX18
cg03961340_ZNF628	-0.313053098	0.000651858	0.000839117	ZNF628
cg13565400_EPHA1	0.310872479	0.000651859	0.000839117	EPHA1
cg11788945_TACC3	-0.347587938	0.000651863	0.000839118	TACC3
cg01639617_GTPBP8	-0.44298349	0.000651864	0.000839118	GTPBP8
cg00545295_LINC02843	0.325588449	0.000651865	0.000839118	LINC02843
cg09671109_ACTE1P	0.29720752	0.000651868	0.000839118	ACTE1P
cg05837491_BPIFA3	-0.333404041	0.000651869	0.000839118	BPIFA3
cg00770964_WNT5B	0.411330933	0.000651874	0.000839123	WNT5B
cg11800379_LINC01644	0.337371168	0.000651882	0.000839129	LINC01644
cg20313696_MIR1295A	-0.300671475	0.000651883	0.000839129	MIR1295A
cg03388786_AKAP8P1	0.339355949	0.000651883	0.000839129	AKAP8P1
cg20225678_ADAM12	-0.294784637	0.000651892	0.000839135	ADAM12
cg15251010_SNAPC3	-0.359684696	0.000651892	0.000839135	SNAPC3
cg22268718_HPGD	0.36878556	0.000651894	0.000839135	HPGD
cg15074728_RN7SL159P	-0.315666916	0.000651894	0.000839135	RN7SL159P
cg14460663_SNORD99	-0.298852519	0.000651905	0.000839144	SNORD99
cg11642425_ETV5-AS1	-0.416523758	0.000651906	0.000839144	ETV5-AS1
cg09774124_AMZ2P2	-0.302671074	0.000651906	0.000839144	AMZ2P2
cg11567268_RNU6-11P	-0.32146284	0.00065191	0.000839147	RNU6-11P
cg02399464_SEMA3G	0.391976227	0.000651912	0.000839148	SEMA3G
cg22108143_POLDIP3	-0.384808305	0.000651923	0.00083916	POLDIP3
cg25243455_IGKV2D-30	0.290653657	0.00065194	0.000839178	IGKV2D-30
cg00164582_GALR2	-0.314331532	0.000651942	0.000839178	GALR2
cg01543583_RNASEH1	-0.299634511	0.000651943	0.000839178	RNASEH1
cg14206615_EPM2A	-0.424281789	0.000651944	0.000839178	EPM2A
cg13468961_ADCY10	0.331838238	0.000651946	0.000839179	ADCY10
cg22229231_SLC38A3	-0.334093591	0.00065195	0.000839181	SLC38A3
cg18359338_ZXDC	-0.360052493	0.000651953	0.000839181	ZXDC
cg07091544_DCTPP1	-0.31002726	0.000651953	0.000839181	DCTPP1
cg13419774_PNMT	0.412551558	0.000651954	0.000839181	PNMT
cg09830308_CCNB1IP1	0.30430344	0.000651959	0.000839185	CCNB1IP1
cg03353560_RNU6-221P	-0.309440408	0.000651963	0.000839188	RNU6-221P
cg23918905_SPATA6L	0.346095712	0.000651966	0.000839189	SPATA6L
cg12284789_RPL7P38	-0.376304802	0.000651966	0.000839189	RPL7P38
cg15159588_LINC01072	-0.361604829	0.000651968	0.000839189	LINC01072
cg25472353_GRM7-AS3	0.305655516	0.000651972	0.000839191	GRM7-AS3
cg25047485_OR51I1	-0.296592444	0.000651974	0.000839191	OR51I1
cg02357623_DAGLA	-0.380405854	0.000651974	0.000839191	DAGLA
cg27375966_RALGDS	-0.46174697	0.000651978	0.000839191	RALGDS
cg23067711_MS4A12	0.3629128	0.000651979	0.000839191	MS4A12
cg09700868_FAM230D	-0.304834476	0.000651979	0.000839191	FAM230D
cg16798839_PSG8	-0.297034682	0.000651984	0.000839193	PSG8
cg22298088_BICRA	-0.33495677	0.000651991	0.000839193	BICRA
cg27475875_ACTBP12	0.344194331	0.000651992	0.000839193	ACTBP12
cg27475875_MTND5P18	0.344194331	0.000651992	0.000839193	MTND5P18
cg27475875_RN7SL868P	0.344194331	0.000651992	0.000839193	RN7SL868P
cg27475875_MTND1P2	0.344194331	0.000651992	0.000839193	MTND1P2
cg27475875_H3P29	0.344194331	0.000651992	0.000839193	H3P29
cg15895339_CDK11A	0.432848089	0.000651996	0.000839194	CDK11A
cg23093741_RNF213	-0.303007327	0.000651997	0.000839194	RNF213
cg25918837_SCGB2A2	-0.332769089	0.000651999	0.000839194	SCGB2A2
cg03260458_ZNF296	0.391694071	0.000651999	0.000839194	ZNF296
cg20614067_RNU6-763P	-0.301102491	0.000652	0.000839194	RNU6-763P
cg22549984_DEPDC1B	-0.300431271	0.000652003	0.000839195	DEPDC1B
cg18763326_CLDN6	0.332670069	0.000652005	0.000839195	CLDN6
cg08575693_IGKV1OR9-1	0.420949511	0.000652012	0.000839201	IGKV1OR9-1
cg15326161_LINC02048	-0.324263144	0.000652012	0.000839201	LINC02048
cg26890309_TPRXL	-0.414997595	0.000652017	0.000839205	TPRXL
cg13229245_PLBD1	0.295049345	0.000652019	0.000839205	PLBD1
cg07850274_LPAR1	-0.336313017	0.000652024	0.000839208	LPAR1
cg05836256_SBK2	-0.301506066	0.000652024	0.000839208	SBK2
cg25395304_GOLIM4	-0.305729876	0.000652028	0.00083921	GOLIM4
cg08574629_ST3GAL4	-0.387925426	0.000652032	0.000839214	ST3GAL4
cg11153505_RNA5SP432	-0.303325373	0.000652034	0.000839214	RNA5SP432
cg17533960_RNA5SP280	-0.310331465	0.000652037	0.000839215	RNA5SP280
cg01534242_VN1R5	-0.324829587	0.000652038	0.000839215	VN1R5
cg03176698_FCN3	-0.379537237	0.000652044	0.00083922	FCN3
cg19216660_OR52B1P	0.319141009	0.000652044	0.00083922	OR52B1P
cg17669549_NCOA3	-0.293822928	0.000652048	0.000839222	NCOA3
cg25588120_TTC39C	-0.296967436	0.00065205	0.000839222	TTC39C
cg07760544_FOXP4	-0.328012994	0.000652051	0.000839222	FOXP4
cg26740375_OSBPL7	-0.324042835	0.000652055	0.000839225	OSBPL7
cg05481981_OR8G1	-0.342244063	0.00065206	0.000839229	OR8G1
cg07950307_MIEF1	0.291161721	0.000652064	0.000839231	MIEF1
cg02856402_SYT8	-0.306200521	0.000652066	0.000839231	SYT8
cg01003793_RN7SL170P	-0.353675318	0.000652068	0.000839231	RN7SL170P
cg16030751_OVCH1	-0.391515285	0.000652069	0.000839231	OVCH1
cg04751533_HLCS-IT1	-0.306051382	0.000652069	0.000839231	HLCS-IT1
cg18219565_RNA5SP450	-0.34052047	0.000652075	0.000839237	RNA5SP450
cg20494891_NCOR2	0.38885168	0.000652078	0.000839238	NCOR2
cg00232388_RPS4XP2	-0.308692213	0.000652079	0.000839238	RPS4XP2
cg19862307_MYB-AS1	-0.32185708	0.000652081	0.000839238	MYB-AS1
cg19810457_TRIM49C	-0.298006564	0.000652086	0.000839242	TRIM49C
cg10028884_IGLV6-57	0.356871795	0.000652101	0.000839259	IGLV6-57
cg15072634_F2	-0.308827891	0.000652103	0.00083926	F2
cg25481735_PRG4	-0.395753961	0.000652107	0.000839263	PRG4
cg21422871_RNU6-729P	-0.3487511	0.000652109	0.000839263	RNU6-729P
cg05889858_NFIX	0.437425744	0.000652113	0.000839266	NFIX
cg03549208_RNU6ATAC18P	-0.304196875	0.000652114	0.000839266	RNU6ATAC18P
cg00595889_CUL7	0.335454022	0.000652119	0.000839269	CUL7
cg26764761_BASP1P1	-0.298519565	0.000652121	0.000839269	BASP1P1
cg09227800_VPS4B	-0.322889537	0.000652122	0.000839269	VPS4B
cg10881225_NUTM2B	0.336418018	0.000652123	0.000839269	NUTM2B
cg10328583_RASGEF1C	0.337178779	0.000652127	0.000839273	RASGEF1C
cg04497094_HSPA12A	-0.461458229	0.000652139	0.000839286	HSPA12A
cg15973503_NPTXR	-0.306796573	0.000652151	0.000839297	NPTXR
cg21766141_KCNJ10	-0.299793847	0.000652152	0.000839297	KCNJ10
cg08426938_SNRPGP11	-0.322038268	0.000652153	0.000839297	SNRPGP11
cg23122263_NUTM2B	0.401294114	0.000652156	0.0008393	NUTM2B
cg07243941_CTXN2	0.29308215	0.00065216	0.000839301	CTXN2
cg21759874_ACER1	0.376451215	0.000652161	0.000839301	ACER1
cg14429748_EPO	-0.320578833	0.000652162	0.000839301	EPO
cg13229245_MIA2	0.295888491	0.000652168	0.000839307	MIA2
cg13311549_SLC25A28	0.338454301	0.000652171	0.000839308	SLC25A28
cg00732589_ACTBP7	-0.310247443	0.000652173	0.000839309	ACTBP7
cg03591123_PRKACG	-0.307459798	0.000652178	0.000839312	PRKACG
cg02814691_SNORA1B	-0.358905069	0.000652181	0.000839312	SNORA1B
cg05070626_ILVBL	-0.352332479	0.000652181	0.000839312	ILVBL
cg07642595_ANKRD30BL	0.320457265	0.000652183	0.000839312	ANKRD30BL
cg13793166_LRRC46	0.38747519	0.000652184	0.000839312	LRRC46
cg01373687_NCOR1P3	-0.291035978	0.000652187	0.000839315	NCOR1P3
cg02265810_CYYR1	-0.319798871	0.000652191	0.000839318	CYYR1
cg25846723_UNC5B	-0.302376415	0.000652193	0.000839319	UNC5B
cg00770964_OR5G5P	0.412794177	0.000652198	0.000839323	OR5G5P
cg17888563_ZNF733P	-0.292678354	0.000652202	0.000839324	ZNF733P
cg13208584_TRAV20	-0.329896766	0.000652202	0.000839324	TRAV20
cg13605646_APOL6	0.344000292	0.000652205	0.000839325	APOL6
cg10928544_SPCS1	-0.344095315	0.000652217	0.000839339	SPCS1
cg11738485_SERPINB8P1	0.306468113	0.000652221	0.00083934	SERPINB8P1
cg25486571_SNORD115-6	-0.302907907	0.000652223	0.00083934	SNORD115-6
cg26393871_TUBB8P9	0.303183683	0.000652224	0.00083934	TUBB8P9
cg09227800_TOMM70	-0.326819867	0.000652224	0.00083934	TOMM70
cg18554976_MIR494	-0.382753351	0.000652229	0.000839344	MIR494
cg07774612_C9orf50	-0.300881441	0.000652235	0.00083935	C9orf50
cg08380311_CACNB1	0.301079603	0.000652239	0.000839353	CACNB1
cg04099454_SELENOT	-0.345791095	0.000652245	0.000839359	SELENOT
cg14294245_GUCA1A	-0.327500935	0.000652252	0.000839363	GUCA1A
cg16581747_RP1	-0.379018581	0.000652252	0.000839363	RP1
cg23461216_SNORD13D	-0.342476891	0.000652253	0.000839363	SNORD13D
cg11156873_TET3	-0.310251287	0.000652256	0.000839363	TET3
cg06320175_NUMBL	-0.310235814	0.000652257	0.000839363	NUMBL
cg20007465_RNU4-86P	0.301945727	0.000652258	0.000839363	RNU4-86P
cg19307851_DAB2IP	-0.309857341	0.000652265	0.000839369	DAB2IP
cg21360245_RNU1-52P	-0.353376274	0.000652268	0.000839372	RNU1-52P
cg23238869_RPS29P14	-0.334577728	0.000652276	0.000839381	RPS29P14
cg21130532_SOX13	0.379331112	0.000652284	0.000839387	SOX13
cg26926221_OGA	-0.413388852	0.00065229	0.000839387	OGA
cg26950422_RN7SL253P	-0.313174376	0.00065229	0.000839387	RN7SL253P
cg16815625_NPTXR	-0.302374054	0.000652291	0.000839387	NPTXR
cg07360125_OSBPL7	-0.307767932	0.000652296	0.000839387	OSBPL7
cg00199007_DDX49	-0.309456008	0.000652299	0.000839387	DDX49
cg21066768_HMGB1P18	0.384868729	0.000652299	0.000839387	HMGB1P18
cg21066768_PRELID1P7	0.384868729	0.000652299	0.000839387	PRELID1P7
cg21066768_PNLIP	0.384868729	0.000652299	0.000839387	PNLIP
cg21066768_MIR670HG	0.384868729	0.000652299	0.000839387	MIR670HG
cg21066768_GTF2IP2	0.384868729	0.000652299	0.000839387	GTF2IP2
cg13229245_SGMS1	0.296950216	0.000652303	0.000839387	SGMS1
cg08229224_ZNF800	-0.367353436	0.000652304	0.000839387	ZNF800
cg06983174_TRBJ2-5	0.303074854	0.000652304	0.000839387	TRBJ2-5
cg17431460_MST1R	-0.31027639	0.000652307	0.000839389	MST1R
cg03123424_FAM3B	-0.296794357	0.00065231	0.00083939	FAM3B
cg10631684_TAS1R1	-0.407148669	0.000652316	0.000839397	TAS1R1
cg25039694_NEK2P2	0.426828494	0.00065232	0.000839399	NEK2P2
cg05214771_CCDC154	0.337150502	0.000652328	0.000839403	CCDC154
cg18100127_SIRT1	-0.302937918	0.000652328	0.000839403	SIRT1
cg12421834_RNU6-777P	0.302348551	0.000652329	0.000839403	RNU6-777P
cg13375352_RNU2-20P	0.292158994	0.000652329	0.000839403	RNU2-20P
cg12492809_MICD	0.423153396	0.000652331	0.000839403	MICD
cg27459981_MCMDC2	0.344938112	0.000652335	0.000839407	MCMDC2
cg02121773_GPLD1	-0.40703752	0.00065234	0.000839407	GPLD1
cg00980696_IPO8P1	-0.296608699	0.000652341	0.000839407	IPO8P1
cg10625365_LINC01102	0.343813992	0.000652342	0.000839407	LINC01102
cg15812976_LZTS2	-0.319281745	0.000652343	0.000839407	LZTS2
cg03639782_LINC01066	-0.405011114	0.000652343	0.000839407	LINC01066
cg05735659_MIR301B	0.299238431	0.00065235	0.000839413	MIR301B
cg14722289_ITGA3	-0.309316551	0.000652351	0.000839413	ITGA3
cg21130532_SELENON	0.381912093	0.000652359	0.000839418	SELENON
cg23861834_NFIC	0.364592942	0.000652361	0.000839418	NFIC
cg07760544_NUMBL	-0.320418988	0.000652361	0.000839418	NUMBL
cg02697258_TMEM14DP	-0.32638327	0.000652361	0.000839418	TMEM14DP
cg08048178_KRTAP4-9	-0.306132703	0.000652385	0.000839443	KRTAP4-9
cg12008779_ANPEP	0.337029067	0.000652385	0.000839443	ANPEP
cg25535106_NPSR1	-0.298885425	0.000652385	0.000839443	NPSR1
cg00171290_TMPRSS11A	-0.306552268	0.000652391	0.000839448	TMPRSS11A
cg15580874_RAB36	0.318895616	0.000652393	0.000839448	RAB36
cg25786937_RNPEP	-0.35549721	0.000652394	0.000839448	RNPEP
cg02058602_OPRL1	-0.313239811	0.000652396	0.000839448	OPRL1
cg01495509_RNU1-52P	0.388211467	0.000652397	0.000839448	RNU1-52P
cg12473985_DLEU2L	-0.373085807	0.000652401	0.00083945	DLEU2L
cg05070626_HS1BP3	-0.362259022	0.000652406	0.000839455	HS1BP3
cg05304815_OR2A3P	0.380603324	0.000652409	0.000839456	OR2A3P
cg09926728_RNU6-900P	-0.328103272	0.000652412	0.000839459	RNU6-900P
cg19369780_LOXL3	-0.323799531	0.000652415	0.00083946	LOXL3
cg15251010_USP3	-0.349022816	0.000652424	0.000839469	USP3
cg02443896_PPP1R42	-0.385683086	0.000652426	0.000839469	PPP1R42
cg11809638_UGT2B15	-0.36528291	0.000652427	0.000839469	UGT2B15
cg11993171_TMEM97P1	-0.302347916	0.00065243	0.000839472	TMEM97P1
cg03623045_DMWD	-0.325835662	0.000652432	0.000839472	DMWD
cg10900636_MTND2P20	-0.273717675	0.000652434	0.000839472	MTND2P20
cg09711028_MTND1P3	0.341948897	0.000652436	0.000839473	MTND1P3
cg14646214_PHLDA1	-0.39058559	0.00065244	0.000839476	PHLDA1
cg07718321_KISS1	0.404768	0.000652445	0.00083948	KISS1
cg10880661_HSPB1	-0.311882457	0.000652453	0.000839489	HSPB1
cg22108143_CSNK1D	-0.389766003	0.000652458	0.000839491	CSNK1D
cg12584394_MIR590	-0.499343388	0.000652458	0.000839491	MIR590
cg01684255_PNPLA7	-0.302820529	0.000652461	0.000839493	PNPLA7
cg10557658_C6	-0.334746331	0.000652467	0.000839498	C6
cg02363010_GCNT2P1	-0.302283792	0.000652469	0.000839498	GCNT2P1
cg01824284_SOX13	-0.303062631	0.000652471	0.000839499	SOX13
cg03595018_THSD4	0.309241735	0.000652477	0.000839506	THSD4
cg01157780_ZNF100	-0.32488806	0.00065248	0.000839507	ZNF100
cg05070626_SYTL1	-0.357144548	0.000652481	0.000839507	SYTL1
cg18207164_THOC3	-0.309336828	0.000652484	0.000839508	THOC3
cg05338066_HAGLR	0.30004005	0.000652487	0.000839509	HAGLR
cg04485371_MOB1AP1	-0.300461224	0.000652488	0.000839509	MOB1AP1
cg08515884_LINC01345	-0.307566969	0.000652505	0.000839529	LINC01345
cg11821302_SNTB1	-0.326524551	0.000652509	0.00083953	SNTB1
cg20983125_VN1R21P	-0.315534901	0.000652511	0.00083953	VN1R21P
cg02321289_MTND4P30	0.296204024	0.000652512	0.00083953	MTND4P30
cg19952435_FAM174C	-0.389141494	0.000652516	0.000839533	FAM174C
cg21863998_C1orf116	0.304467287	0.000652522	0.000839534	C1orf116
cg02216951_PON2	0.373062673	0.000652522	0.000839534	PON2
cg18888655_EPHX1	-0.308953521	0.000652522	0.000839534	EPHX1
cg26191313_GABRG1	-0.322555585	0.000652523	0.000839534	GABRG1
cg13229245_GLO1	0.296744138	0.00065253	0.00083954	GLO1
cg22635676_SPRR2C	0.303182934	0.000652531	0.00083954	SPRR2C
cg06280075_SIGLEC16	0.352133457	0.000652535	0.000839542	SIGLEC16
cg17159699_LINC02291	-0.323784806	0.000652536	0.000839542	LINC02291
cg05186161_DCAF17	0.354682607	0.000652539	0.000839544	DCAF17
cg03260458_EBF4	0.395128236	0.000652543	0.000839547	EBF4
cg27606564_OR4A15	-0.402871938	0.000652549	0.000839553	OR4A15
cg04590123_EXOC3-AS1	-0.361551368	0.000652551	0.000839554	EXOC3-AS1
cg15577010_SH2D3A	-0.300212307	0.000652556	0.000839557	SH2D3A
cg07243941_LINC01700	0.288722012	0.000652557	0.000839557	LINC01700
cg10932472_LRP1	-0.322920182	0.00065256	0.000839557	LRP1
cg00199007_CHMP6	-0.310229724	0.000652561	0.000839557	CHMP6
cg20968717_TRBV11-2	-0.350276278	0.000652564	0.000839557	TRBV11-2
cg00739004_PRELID3BP11	-0.302618919	0.000652565	0.000839557	PRELID3BP11
cg23891601_MTND4LP11	-0.317484597	0.000652566	0.000839557	MTND4LP11
cg06746096_GPX2	-0.30268962	0.000652566	0.000839557	GPX2
cg27130406_HSD11B2	0.58248138	0.000652569	0.000839558	HSD11B2
cg26474203_CEP290	-0.31459975	0.000652571	0.000839558	CEP290
cg20035380_UNC5B	-0.304892542	0.000652583	0.000839571	UNC5B
cg05214771_SLC27A1	0.345242629	0.000652585	0.000839573	SLC27A1
cg03591123_HMGN1P32	-0.311072841	0.000652593	0.00083958	HMGN1P32
cg01824284_NRROS	-0.300810221	0.000652597	0.00083958	NRROS
cg16603103_RPL7P34	-0.324183316	0.000652597	0.00083958	RPL7P34
cg04099454_MEMO1P1	-0.352889703	0.000652598	0.00083958	MEMO1P1
cg07353306_GCLC	-0.343391646	0.000652599	0.00083958	GCLC
cg06722022_STARD6	-0.332668507	0.000652601	0.00083958	STARD6
cg01470686_ADGRA3	-0.438992355	0.000652602	0.00083958	ADGRA3
cg24311207_CCNQP1	0.310603451	0.000652605	0.000839581	CCNQP1
cg19952435_ANAPC11	-0.388270824	0.000652606	0.000839581	ANAPC11
cg07543199_RPS15AP6	-0.307027225	0.000652613	0.000839583	RPS15AP6
cg09926728_RPL23AP40	-0.322643275	0.000652613	0.000839583	RPL23AP40
cg03386509_GPR146	-0.304431331	0.000652614	0.000839583	GPR146
cg00338685_WDHD1	-0.417047268	0.000652615	0.000839583	WDHD1
cg18207164_MIR211	-0.322850476	0.000652617	0.000839583	MIR211
cg26329715_UBALD2	-0.323704939	0.000652619	0.000839583	UBALD2
cg06282009_NTRK3	-0.322761213	0.00065262	0.000839583	NTRK3
cg16542473_ST6GALNAC2P1	-0.363834429	0.00065262	0.000839583	ST6GALNAC2P1
cg00384264_TRAV25	-0.337012741	0.000652624	0.000839584	TRAV25
cg09562938_RNU6-196P	-0.388181283	0.000652627	0.000839584	RNU6-196P
cg05001330_GFOD2	-0.384228065	0.000652629	0.000839584	GFOD2
cg04905636_RPS15P9	0.405681014	0.000652629	0.000839584	RPS15P9
cg06167719_NOS2	0.299273095	0.00065263	0.000839584	NOS2
cg26329715_TDRD1	0.319931981	0.000652631	0.000839584	TDRD1
cg08121165_PPP2R3A	0.330400634	0.000652635	0.000839587	PPP2R3A
cg13795336_RNU4-16P	-0.311360706	0.000652637	0.000839587	RNU4-16P
cg24011488_OTX2P1	-0.384143473	0.000652641	0.000839587	OTX2P1
cg00204782_DAGLB	-0.385047428	0.000652641	0.000839587	DAGLB
cg00569101_EPHX3	-0.293750179	0.000652641	0.000839587	EPHX3
cg17376853_CDRT15P1	0.355212538	0.000652648	0.00083959	CDRT15P1
cg05470459_OR7D2	-0.32843052	0.000652649	0.00083959	OR7D2
cg14328241_TECRL	0.416851472	0.000652649	0.00083959	TECRL
cg17009510_EHD3	-0.277221339	0.00065265	0.00083959	EHD3
cg17477995_YPEL2	-0.299395718	0.000652652	0.00083959	YPEL2
cg16122815_RN7SL558P	-0.298097925	0.000652655	0.00083959	RN7SL558P
cg25864987_ARRDC2	-0.30924165	0.000652657	0.00083959	ARRDC2
cg16754847_MIR663B	-0.366456564	0.000652659	0.00083959	MIR663B
cg19653415_PTMAP1	-0.306794414	0.00065266	0.00083959	PTMAP1
cg15644305_ZC3H12A	-0.313210176	0.000652662	0.000839591	ZC3H12A
cg12995006_NAT8L	-0.345585107	0.000652667	0.000839595	NAT8L
cg18180710_STXBP1	0.310748399	0.000652668	0.000839595	STXBP1
cg14611230_SMIM23	-0.375631989	0.000652672	0.000839596	SMIM23
cg18724928_RNU6-674P	0.442542199	0.000652673	0.000839596	RNU6-674P
cg18100127_NUDT9P1	-0.303918748	0.000652674	0.000839596	NUDT9P1
cg25861660_ZNF602P	-0.359423965	0.000652683	0.000839606	ZNF602P
cg09469381_OR2A41P	-0.404634731	0.000652687	0.00083961	OR2A41P
cg10673648_RNU6-1151P	-0.312106571	0.000652703	0.000839627	RNU6-1151P
cg07568841_RN7SL263P	0.34752761	0.000652704	0.000839627	RN7SL263P
cg17531430_RNU1-7P	-0.323021814	0.000652719	0.000839635	RNU1-7P
cg17531430_OR2M5	-0.323021814	0.000652719	0.000839635	OR2M5
cg17531430_RN7SKP61	-0.323021814	0.000652719	0.000839635	RN7SKP61
cg17531430_RNU6-873P	-0.323021814	0.000652719	0.000839635	RNU6-873P
cg17531430_RNA5SP484	-0.323021814	0.000652719	0.000839635	RNA5SP484
cg17914494_KLF7P1	-0.325769999	0.000652721	0.000839635	KLF7P1
cg16726234_AICDA	-0.29882072	0.000652722	0.000839635	AICDA
cg16683571_F2	-0.303590315	0.000652725	0.000839636	F2
cg15353666_SLC25A1	-0.359477272	0.000652729	0.000839636	SLC25A1
cg02080116_LINC01149	-0.308867606	0.000652729	0.000839636	LINC01149
cg13229245_KDM5B	0.296802776	0.000652732	0.000839636	KDM5B
cg20007465_NECTIN3	0.295702962	0.000652733	0.000839636	NECTIN3
cg20339553_RN7SL274P	0.295851611	0.000652733	0.000839636	RN7SL274P
cg07814260_LINC01615	0.339317638	0.000652733	0.000839636	LINC01615
cg19014289_RPL7P38	-0.322138402	0.00065274	0.000839642	RPL7P38
cg18193195_SEMA4A	-0.304270852	0.000652745	0.000839647	SEMA4A
cg16189873_C14orf119	0.337265826	0.000652747	0.000839647	C14orf119
cg15251010_UBE2J1	-0.35645691	0.000652755	0.000839651	UBE2J1
cg13229245_UBFD1	0.295078376	0.000652755	0.000839651	UBFD1
cg09795688_OTOR	-0.312122341	0.00065276	0.000839653	OTOR
cg22007578_DNMT3L	0.283723594	0.000652762	0.000839654	DNMT3L
cg20936529_TIMP2	-0.312290436	0.000652767	0.000839658	TIMP2
cg10515131_AMY1A	0.397743481	0.000652769	0.000839659	AMY1A
cg15099537_TNIP3	-0.300012102	0.000652774	0.000839663	TNIP3
cg11128983_PKD1P2	-0.310564174	0.00065278	0.000839669	PKD1P2
cg02443896_MAPK8IP3	0.382616701	0.000652786	0.000839672	MAPK8IP3
cg00619628_LRRC26	-0.306003644	0.000652788	0.000839672	LRRC26
cg10728716_LINC01189	-0.329238557	0.000652789	0.000839672	LINC01189
cg09483607_PCBD2	-0.303381241	0.000652789	0.000839672	PCBD2
cg21133255_EHMT1	-0.315575634	0.000652797	0.000839681	EHMT1
cg11153505_TAMALIN	-0.307133509	0.000652803	0.000839684	TAMALIN
cg17830140_OCLN	-0.304999019	0.000652804	0.000839684	OCLN
cg18359338_CDK9	-0.360982643	0.000652805	0.000839684	CDK9
cg24576868_MUC21	0.394148558	0.000652809	0.000839686	MUC21
cg15635867_TMPRSS11D	-0.346393277	0.00065281	0.000839686	TMPRSS11D
cg02121773_DDX18	-0.395338803	0.00065281	0.000839686	DDX18
cg02030331_MYRF	0.376264314	0.000652813	0.000839687	MYRF
cg08605840_RPL24P7	-0.308765668	0.000652819	0.000839691	RPL24P7
cg13921622_LINC02043	-0.352978949	0.000652819	0.000839691	LINC02043
cg15022772_UGT1A9	0.373726503	0.00065283	0.000839702	UGT1A9
cg14213590_POU2F3	-0.304793839	0.000652833	0.000839703	POU2F3
cg14243991_LGALS12	-0.286603942	0.000652833	0.000839703	LGALS12
cg23542134_CDKN2A	0.357548877	0.000652835	0.000839704	CDKN2A
cg17656939_KRT8P7	-0.358679898	0.000652847	0.000839716	KRT8P7
cg01878308_TCP11L2	-0.429172062	0.000652849	0.000839717	TCP11L2
cg00899976_PGBP	-0.314028804	0.000652855	0.000839722	PGBP
cg16655291_CIAO2B	0.328665395	0.000652857	0.000839723	CIAO2B
cg07207099_ZNF571	0.29872852	0.000652859	0.000839723	ZNF571
cg05588396_AKAP1	-0.356736234	0.000652864	0.000839725	AKAP1
cg12621429_KRTAP8-3P	0.369200791	0.000652868	0.000839725	KRTAP8-3P
cg15079347_AMZ2P1	0.34539044	0.000652869	0.000839725	AMZ2P1
cg08373003_AQP7P2	0.36469606	0.00065287	0.000839725	AQP7P2
cg19326856_BOC	0.352191944	0.00065287	0.000839725	BOC
cg24377657_ATP5F1AP8	0.300262985	0.000652874	0.000839725	ATP5F1AP8
cg00288945_S100P	0.29196089	0.000652874	0.000839725	S100P
cg11950994_ZNF775	-0.376487074	0.00065288	0.000839725	ZNF775
cg26318251_HSD11B1-AS1	-0.32799009	0.000652881	0.000839725	HSD11B1-AS1
cg26284196_SLC16A9	-0.335337835	0.000652881	0.000839725	SLC16A9
cg26873935_MRPS21P2	-0.305135013	0.000652885	0.000839725	MRPS21P2
cg20697094_CYLC2	0.301474142	0.000652885	0.000839725	CYLC2
cg20697094_CCDC172	0.301474142	0.000652885	0.000839725	CCDC172
cg20697094_CACNG3	0.301474142	0.000652885	0.000839725	CACNG3
cg20697094_CFTRP3	0.301474142	0.000652885	0.000839725	CFTRP3
cg19307851_PRR12	-0.314459257	0.000652887	0.000839725	PRR12
cg09830308_ZNF92	0.308731017	0.000652887	0.000839725	ZNF92
cg07743204_CISH	-0.296847252	0.000652891	0.000839728	CISH
cg10099574_SUCLA2P3	-0.311268532	0.000652897	0.000839734	SUCLA2P3
cg03593057_KSR1	0.291222271	0.000652901	0.000839737	KSR1
cg21129360_GAS6-AS1	-0.305264466	0.000652906	0.000839742	GAS6-AS1
cg09830308_ADH4	0.312022662	0.000652913	0.000839744	ADH4
cg12803615_TCL6	-0.356222199	0.000652913	0.000839744	TCL6
cg20983125_RPL7AP10	-0.312205225	0.000652916	0.000839744	RPL7AP10
cg09227800_AP1G1	-0.329032115	0.000652917	0.000839744	AP1G1
cg10599770_SLC6A10P	-0.430852849	0.000652917	0.000839744	SLC6A10P
cg10859027_CCDC162P	-0.31331685	0.000652918	0.000839744	CCDC162P
cg04007989_IRAK1BP1	-0.408130301	0.000652921	0.000839745	IRAK1BP1
cg04864877_BICRA	-0.303432801	0.000652928	0.000839753	BICRA
cg06750410_PFKP	-0.323914197	0.000652932	0.000839756	PFKP
cg19810457_OR10G7	-0.306517605	0.000652934	0.000839757	OR10G7
cg17283752_TLR6	-0.371721603	0.000652936	0.000839757	TLR6
cg02121773_C5orf47	-0.399812002	0.00065294	0.00083976	C5orf47
cg02426343_RNU6-1145P	0.2871196	0.000652942	0.00083976	RNU6-1145P
cg00066022_ITGB4	0.329120341	0.000652943	0.00083976	ITGB4
cg00919118_SNORD114-19	0.300853487	0.000652947	0.000839763	SNORD114-19
cg25033405_RASA4B	-0.307783054	0.000652949	0.000839763	RASA4B
cg01610685_SF1	-0.396724322	0.000652958	0.00083977	SF1
cg02121773_KIF5B	-0.394532258	0.000652959	0.00083977	KIF5B
cg03310691_PGA4	-0.366157559	0.00065296	0.00083977	PGA4
cg04515996_CD300E	0.298456693	0.000652961	0.00083977	CD300E
cg20149255_RNU2-29P	-0.314060983	0.000652963	0.000839771	RNU2-29P
cg25040746_CALHM6	-0.348747847	0.000652965	0.000839771	CALHM6
cg03637781_PPARGC1A	0.276629005	0.000652966	0.000839771	PPARGC1A
cg22268718_ETFDH	0.391480009	0.000652968	0.000839771	ETFDH
cg11095122_UPK2	-0.334009892	0.000652971	0.000839771	UPK2
cg00318756_DPM2	-0.328328356	0.000652971	0.000839771	DPM2
cg13299279_NAB2	-0.314077175	0.000652974	0.000839773	NAB2
cg07543199_SLC39A12-AS1	-0.316756559	0.000652977	0.000839773	SLC39A12-AS1
cg24711094_RPL23AP28	-0.307109694	0.000652979	0.000839773	RPL23AP28
cg22087659_HCFC2P1	0.310404138	0.00065298	0.000839773	HCFC2P1
cg16899179_TCF7L1	-0.314501566	0.000652981	0.000839773	TCF7L1
cg16037947_CYP2F1	0.352603477	0.000652984	0.000839773	CYP2F1
cg27378537_NDUFB4P7	-0.364427142	0.000652985	0.000839773	NDUFB4P7
cg16269733_RN7SL806P	-0.325121661	0.000652985	0.000839773	RN7SL806P
cg26284196_CAMSAP2	-0.328480664	0.000652988	0.000839775	CAMSAP2
cg03604388_CLVS2	-0.333126673	0.00065299	0.000839775	CLVS2
cg09375013_THORLNC	0.359490767	0.000652992	0.000839776	THORLNC
cg00666820_MCCD1	-0.316627453	0.000652994	0.000839777	MCCD1
cg12388679_PCDH10	-0.285934485	0.000652999	0.000839779	PCDH10
cg20225678_OR9A3P	-0.296533352	0.000652999	0.000839779	OR9A3P
cg18447344_NOX3	-0.31856891	0.000653004	0.000839782	NOX3
cg01507342_SCNN1A	0.360143405	0.000653005	0.000839782	SCNN1A
cg19952435_CTDP1	-0.393842949	0.000653013	0.000839791	CTDP1
cg15353666_TMEM161A	-0.359461701	0.000653019	0.000839794	TMEM161A
cg26612252_MPDZ	0.331670331	0.00065302	0.000839794	MPDZ
cg12238738_RN7SL728P	-0.400849605	0.000653022	0.000839794	RN7SL728P
cg02466078_SEMA3G	-0.317127302	0.000653023	0.000839794	SEMA3G
cg25318301_CELF3	0.326999798	0.000653024	0.000839794	CELF3
cg02121773_COBLL1	-0.389083837	0.000653028	0.000839797	COBLL1
cg24304928_C4orf51	-0.317125033	0.000653033	0.000839801	C4orf51
cg09227800_ZMAT3	-0.328635617	0.000653034	0.000839801	ZMAT3
cg25699417_LIPI	-0.315670497	0.00065304	0.000839806	LIPI
cg10904293_MIR1229	-0.339490145	0.000653044	0.00083981	MIR1229
cg01664727_GLRX3P2	-0.341272138	0.00065305	0.000839815	GLRX3P2
cg25243455_IGLV5-48	0.293977011	0.000653054	0.000839819	IGLV5-48
cg11687389_VHLL	-0.306399537	0.000653056	0.000839819	VHLL
cg17295281_BPIFB6	-0.362136521	0.000653059	0.000839819	BPIFB6
cg19787076_UBD	-0.297723143	0.000653061	0.000839819	UBD
cg24171294_GLB1	-0.320889309	0.000653061	0.000839819	GLB1
cg06752779_ZNF697	-0.287314138	0.000653065	0.000839822	ZNF697
cg00592410_RNU6-486P	-0.373090205	0.000653072	0.000839828	RNU6-486P
cg17454173_ADGRL1	0.347957543	0.000653074	0.000839828	ADGRL1
cg01347798_UPK2	-0.342525138	0.000653076	0.000839828	UPK2
cg02302000_ZNF859P	-0.306971399	0.000653077	0.000839828	ZNF859P
cg23606722_KCNK17	-0.303791619	0.000653078	0.000839828	KCNK17
cg26740375_SLC2A4RG	-0.322790328	0.000653081	0.000839831	SLC2A4RG
cg02133819_SBK3	-0.32057539	0.000653089	0.000839839	SBK3
cg16452467_NUTM2B	-0.350674998	0.000653091	0.000839839	NUTM2B
cg00666820_WDR24	-0.317105568	0.000653097	0.000839839	WDR24
cg02466078_CASKIN1	-0.320951706	0.000653097	0.000839839	CASKIN1
cg03689586_TACC2	-0.346859569	0.000653098	0.000839839	TACC2
cg03023681_RPS3AP43	-0.345901116	0.000653098	0.000839839	RPS3AP43
cg14294245_PASK	-0.331263918	0.000653098	0.000839839	PASK
cg13678787_RPL5P6	-0.307333863	0.000653101	0.00083984	RPL5P6
cg05013129_RNY3	0.394429024	0.000653108	0.000839845	RNY3
cg10520070_LRP6	-0.389759463	0.00065311	0.000839845	LRP6
cg02893804_RNF208	-0.33907053	0.000653111	0.000839845	RNF208
cg16899501_GOLGA2P8	-0.339376556	0.000653111	0.000839845	GOLGA2P8
cg04998498_SEMG1	-0.348424895	0.000653113	0.000839845	SEMG1
cg14393732_KDM3AP1	-0.366113148	0.000653116	0.000839845	KDM3AP1
cg12513911_RNU6-359P	0.31153675	0.000653118	0.000839845	RNU6-359P
cg03910065_E2F4P1	0.29860077	0.00065312	0.000839845	E2F4P1
cg15120247_F2RL2	-0.298177721	0.00065312	0.000839845	F2RL2
cg00462104_TIE1	-0.378281716	0.000653121	0.000839845	TIE1
cg27504269_LSP1P2	-0.309382334	0.000653123	0.000839845	LSP1P2
cg19982758_ENHO	-0.363851601	0.000653126	0.000839847	ENHO
cg23809394_MTND3P1	0.325165695	0.000653127	0.000839847	MTND3P1
cg17552116_BARHL1	0.317524649	0.000653133	0.00083985	BARHL1
cg07917878_CNDP1	-0.308196632	0.000653133	0.00083985	CNDP1
cg05948127_RBIS	-0.44422121	0.000653136	0.000839851	RBIS
cg01164221_LINC01271	-0.308378928	0.000653139	0.000839851	LINC01271
cg14015211_RPL23AP93	-0.295169057	0.000653139	0.000839851	RPL23AP93
cg08588490_LAG3	-0.33517129	0.00065314	0.000839851	LAG3
cg02487130_LINC01516	0.33031447	0.000653149	0.000839857	LINC01516
cg18158658_LPAR6	-0.366784928	0.00065315	0.000839857	LPAR6
cg25613667_GRIK5	0.293689766	0.000653151	0.000839857	GRIK5
cg00592315_OR13C9	-0.315998912	0.000653151	0.000839857	OR13C9
cg07403525_RNY4P27	0.3591711	0.000653154	0.000839857	RNY4P27
cg07362060_LINC02418	0.387530473	0.000653156	0.000839857	LINC02418
cg18313144_MAMDC4	-0.365180655	0.000653156	0.000839857	MAMDC4
cg15627834_SAPCD2P2	-0.319887879	0.000653157	0.000839857	SAPCD2P2
cg09508875_MYOC	-0.346407743	0.000653166	0.000839861	MYOC
cg11314630_ALDOAP1	-0.325395774	0.000653169	0.000839861	ALDOAP1
cg16336121_RNA5SP72	0.254766674	0.000653176	0.000839861	RNA5SP72
cg16336121_NPM1P10	0.254766674	0.000653176	0.000839861	NPM1P10
cg16336121_RN7SKP280	0.254766674	0.000653176	0.000839861	RN7SKP280
cg16336121_RN7SKP146	0.254766674	0.000653176	0.000839861	RN7SKP146
cg16336121_MTCYBP39	-0.254766674	0.000653176	0.000839861	MTCYBP39
cg16336121_SOCS5P5	-0.254766674	0.000653176	0.000839861	SOCS5P5
cg16336121_LINC02654	-0.254766674	0.000653176	0.000839861	LINC02654
cg24479590_NPTXR	-0.324275151	0.000653176	0.000839861	NPTXR
cg26277026_EPSTI1	-0.303017497	0.000653181	0.000839864	EPSTI1
cg13868026_PAH	-0.329167482	0.000653182	0.000839864	PAH
cg27456999_RNA5SP144	-0.345231663	0.000653189	0.000839869	RNA5SP144
cg21078196_FUOM	-0.319677704	0.00065319	0.000839869	FUOM
cg25270819_PTPN23	-0.311645797	0.000653196	0.000839869	PTPN23
cg27646075_RN7SL503P	-0.359798177	0.000653196	0.000839869	RN7SL503P
cg06042259_RN7SKP94	-0.335173849	0.000653197	0.000839869	RN7SKP94
cg26459473_RNF32-AS1	-0.303871729	0.000653198	0.000839869	RNF32-AS1
cg02792822_PMS2P12	-0.351395043	0.000653199	0.000839869	PMS2P12
cg25094834_MEOX2	-0.383515922	0.000653203	0.000839869	MEOX2
cg25537993_KLK2	-0.335590744	0.000653206	0.000839869	KLK2
cg20161227_VENTX	-0.328610381	0.000653207	0.000839869	VENTX
cg00168193_RPS27P22	-0.377982387	0.000653207	0.000839869	RPS27P22
cg18661550_TRAV13-1	-0.297980206	0.000653208	0.000839869	TRAV13-1
cg15289253_ZC3H4	-0.325402351	0.000653208	0.000839869	ZC3H4
cg05448059_RPL12P2	-0.299350593	0.000653212	0.000839872	RPL12P2
cg18584012_HEBP2	-0.416322862	0.000653216	0.000839875	HEBP2
cg12482253_ZNF208	-0.307028625	0.000653218	0.000839875	ZNF208
cg15353666_LAMA5	-0.356461388	0.000653221	0.000839877	LAMA5
cg15148162_SPARC	0.358347762	0.00065323	0.000839885	SPARC
cg27264322_TUBB8P8	-0.301908006	0.000653231	0.000839885	TUBB8P8
cg03453279_HTR5A	0.370748591	0.000653235	0.000839889	HTR5A
cg19307851_RAI1	-0.313068273	0.000653238	0.000839891	RAI1
cg26250129_RUSC1	-0.311333498	0.000653241	0.000839892	RUSC1
cg23805755_SNX18	-0.30799045	0.000653243	0.000839892	SNX18
cg05186161_PRDM4	0.353998366	0.000653244	0.000839892	PRDM4
cg00582524_SLC45A1	-0.324332035	0.000653249	0.000839895	SLC45A1
cg07485723_RPL3P5	0.300563274	0.000653249	0.000839895	RPL3P5
cg20653106_LTBP4	-0.318951647	0.000653251	0.000839895	LTBP4
cg06503715_RNA5SP295	-0.319967349	0.000653252	0.000839895	RNA5SP295
cg09562938_LRRC40	-0.380372558	0.000653254	0.000839895	LRRC40
cg08471588_SNORD116-29	-0.382194124	0.000653257	0.000839895	SNORD116-29
cg21689511_PLOD2	-0.391095276	0.00065326	0.000839895	PLOD2
cg05202629_APOBEC3G	0.372661413	0.000653263	0.000839895	APOBEC3G
cg03113878_ZNF440	0.296409635	0.000653266	0.000839895	ZNF440
cg24656207_GCKR	-0.31130443	0.000653267	0.000839895	GCKR
cg15251010_PAN3	-0.358933443	0.000653268	0.000839895	PAN3
cg18763326_MTCO1P12	0.331595342	0.000653268	0.000839895	MTCO1P12
cg00407231_ZAR1	-0.352564873	0.000653269	0.000839895	ZAR1
cg24588582_MXRA7P1	-0.306284709	0.00065327	0.000839895	MXRA7P1
cg11156873_NRGN	-0.306025856	0.000653271	0.000839895	NRGN
cg14668447_CNIH3	-0.395122264	0.000653272	0.000839895	CNIH3
cg21840153_DDX5	-0.445466619	0.000653273	0.000839895	DDX5
cg01373687_TCP11	-0.289196118	0.00065328	0.000839902	TCP11
cg24913907_SLITRK3	-0.341380445	0.000653287	0.000839909	SLITRK3
cg01686736_MIR23A	-0.300611702	0.00065329	0.000839911	MIR23A
cg09899171_CRMP1	-0.30396218	0.000653292	0.000839912	CRMP1
cg09257557_NPIPA7	-0.307220385	0.000653295	0.000839913	NPIPA7
cg16138690_IGSF8	-0.312035508	0.000653298	0.000839913	IGSF8
cg22801868_RNU6-1251P	0.294030305	0.000653298	0.000839913	RNU6-1251P
cg20149255_DLC1	-0.304314022	0.000653303	0.000839916	DLC1
cg27278810_HIF3A	0.436306025	0.000653306	0.000839918	HIF3A
cg09082554_LINC01873	-0.425389711	0.00065331	0.000839918	LINC01873
cg00199007_IQGAP2	0.300441606	0.00065331	0.000839918	IQGAP2
cg04803419_SLC45A1	-0.311179903	0.000653311	0.000839918	SLC45A1
cg01616519_MTCO3P21	0.322476077	0.000653315	0.000839921	MTCO3P21
cg18450582_IGKV1OR10-1	0.349393246	0.000653315	0.000839921	IGKV1OR10-1
cg15910024_CDK6-AS1	-0.320863958	0.000653329	0.000839934	CDK6-AS1
cg01371313_RPS27P22	-0.40080098	0.000653329	0.000839934	RPS27P22
cg20273656_STIM1	-0.310849637	0.000653332	0.000839936	STIM1
cg08397999_NUTM2E	-0.315377437	0.000653337	0.00083994	NUTM2E
cg23350106_AHCYP4	0.304386902	0.000653345	0.000839948	AHCYP4
cg23891601_CRYAA	-0.320973897	0.000653346	0.000839948	CRYAA
cg17032858_MTND2P19	-0.306453782	0.000653349	0.000839949	MTND2P19
cg08229224_KBTBD7	-0.369620794	0.000653358	0.000839958	KBTBD7
cg18400586_VN1R37P	-0.328991933	0.00065337	0.000839972	VN1R37P
cg18359338_PANX2	-0.355209863	0.000653372	0.000839972	PANX2
cg16918558_LRP1	-0.300612099	0.000653373	0.000839972	LRP1
cg15374032_UTP4	-0.320501116	0.000653375	0.000839972	UTP4
cg22986178_NXPE1	-0.376907493	0.00065338	0.000839977	NXPE1
cg19931102_ZNF580	-0.319318532	0.000653382	0.000839977	ZNF580
cg11420761_CHCHD2P2	0.447753308	0.000653383	0.000839977	CHCHD2P2
cg14584450_LANCL1-AS1	-0.314126383	0.000653385	0.000839977	LANCL1-AS1
cg00199007_P4HB	-0.310587427	0.000653387	0.000839978	P4HB
cg09705622_SNORA7B	-0.343556273	0.000653392	0.000839982	SNORA7B
cg26740375_WDR24	-0.333105233	0.000653396	0.000839985	WDR24
cg07463167_CRACD	-0.385571702	0.000653398	0.000839985	CRACD
cg08438705_TOMM20P1	-0.325819163	0.000653402	0.000839989	TOMM20P1
cg14629910_IL24	-0.337298536	0.000653412	0.00084	IL24
cg26708548_H1-2	0.29854233	0.000653418	0.000840005	H1-2
cg25412448_POLD2P1	-0.2839465	0.000653421	0.000840006	POLD2P1
cg01019631_SLC12A5-AS1	-0.313015658	0.000653422	0.000840006	SLC12A5-AS1
cg06005197_HSD3B7	-0.348295029	0.000653429	0.000840013	HSD3B7
cg23291158_CKLF	-0.304323603	0.000653431	0.000840013	CKLF
cg22108143_MKNK2	-0.385843101	0.00065344	0.000840021	MKNK2
cg25054294_HAND2	-0.319423811	0.00065344	0.000840021	HAND2
cg15001471_RNY1	-0.325469308	0.000653441	0.000840021	RNY1
cg00666820_TYSND1	-0.310633244	0.000653443	0.000840021	TYSND1
cg01892452_LTBP3	0.381631566	0.000653446	0.000840021	LTBP3
cg19500098_KATNBL1P6	-0.333946551	0.000653447	0.000840021	KATNBL1P6
cg24588582_ITGB5	-0.292659275	0.000653448	0.000840021	ITGB5
cg13370086_SERPINE2	-0.294886523	0.000653453	0.000840026	SERPINE2
cg16108059_DCAF4L2	0.350500214	0.000653464	0.000840032	DCAF4L2
cg06379731_SERPINB8P1	-0.427988378	0.000653464	0.000840032	SERPINB8P1
cg12679899_GRIN2C	-0.306337661	0.000653465	0.000840032	GRIN2C
cg14526732_ANGPTL2	0.293420469	0.000653465	0.000840032	ANGPTL2
cg20859095_SNORD13P3	-0.391500081	0.000653466	0.000840032	SNORD13P3
cg16646597_BICRA	-0.32314333	0.000653468	0.000840033	BICRA
cg26740375_PACSIN3	-0.33049297	0.000653477	0.000840043	PACSIN3
cg07091544_SYT1	-0.31929222	0.00065348	0.000840044	SYT1
cg04548815_MTND5P19	0.42105429	0.000653485	0.000840049	MTND5P19
cg03451395_EIF3LP3	-0.363402757	0.000653489	0.000840052	EIF3LP3
cg06350097_CACNA1H	-0.298951708	0.000653495	0.000840057	CACNA1H
cg23340935_HNRNPA1P9	-0.320543512	0.000653499	0.000840061	HNRNPA1P9
cg21284733_IGLJ2	0.441029152	0.000653506	0.000840067	IGLJ2
cg16476710_ZNF100	-0.471148669	0.000653513	0.000840073	ZNF100
cg16138453_UGT8	-0.401001491	0.000653514	0.000840073	UGT8
cg16476700_MIR933	-0.312172213	0.000653517	0.000840075	MIR933
cg16720432_YBX1P9	-0.369289238	0.000653522	0.000840078	YBX1P9
cg13865402_SKI	-0.309475112	0.000653523	0.000840078	SKI
cg20424854_IFITM9P	0.485377235	0.000653524	0.000840078	IFITM9P
cg14480262_TMEM119	-0.308155693	0.000653526	0.000840079	TMEM119
cg06214728_LINC01039	-0.322389605	0.000653531	0.000840082	LINC01039
cg25588120_FBXL3	-0.294925903	0.000653532	0.000840082	FBXL3
cg11291003_PDS5A	-0.344694537	0.000653534	0.000840083	PDS5A
cg17714861_ZSWIM8	-0.313190719	0.000653536	0.000840083	ZSWIM8
cg03197961_SI	-0.332208187	0.000653542	0.000840088	SI
cg13718972_NFIC	-0.306289131	0.000653543	0.000840088	NFIC
cg12526263_GLTP	-0.355180449	0.000653548	0.000840092	GLTP
cg12875538_BMPR1B	-0.471720506	0.000653564	0.000840108	BMPR1B
cg27552167_LINC02621	-0.323115377	0.000653565	0.000840108	LINC02621
cg06136472_GDF7	-0.322616735	0.000653569	0.000840111	GDF7
cg10673648_CATSPERZ	-0.29946743	0.000653573	0.000840114	CATSPERZ
cg17162911_NOX3	-0.306998687	0.000653576	0.000840114	NOX3
cg22924504_LINC00583	-0.320020857	0.000653576	0.000840114	LINC00583
cg00154829_NMS	-0.324654645	0.000653581	0.000840117	NMS
cg11911060_MIAT	-0.334929904	0.000653582	0.000840117	MIAT
cg14578028_ADRB3	0.308763098	0.000653586	0.00084012	ADRB3
cg21316771_RBMXL2	-0.309921986	0.000653587	0.00084012	RBMXL2
cg24128731_ATP1A1	-0.370718283	0.00065359	0.000840122	ATP1A1
cg23322676_PLA2G4E	-0.304199467	0.000653593	0.000840122	PLA2G4E
cg01016056_SLC36A3	-0.288094549	0.000653595	0.000840122	SLC36A3
cg19506623_FNDC5	-0.320190988	0.000653596	0.000840122	FNDC5
cg13862853_GAPDHP57	-0.309559139	0.000653598	0.000840122	GAPDHP57
cg19155518_ILF3	-0.355171649	0.000653602	0.000840122	ILF3
cg04858164_SRRM3	-0.291279388	0.000653602	0.000840122	SRRM3
cg02891046_GLIS2	-0.307991458	0.000653604	0.000840122	GLIS2
cg09583984_RNA5SP370	-0.358769057	0.000653604	0.000840122	RNA5SP370
cg17723355_IGFL4	0.309108606	0.000653605	0.000840122	IGFL4
cg07778064_RPL32P32	-0.38902607	0.000653612	0.00084013	RPL32P32
cg02355304_INKA1	-0.31472966	0.00065362	0.000840137	INKA1
cg22227401_BICRA	-0.322524643	0.000653624	0.000840141	BICRA
cg25855415_ULK3	0.339905244	0.000653626	0.000840141	ULK3
cg04474876_PPIC	-0.418246981	0.000653631	0.000840144	PPIC
cg24135151_TRAV39	-0.303876769	0.000653632	0.000840144	TRAV39
cg04962026_ASS1P10	-0.495564896	0.000653646	0.00084016	ASS1P10
cg26296941_RNU6-921P	-0.350362078	0.000653647	0.00084016	RNU6-921P
cg15520845_DRD5P2	-0.301695231	0.000653653	0.000840164	DRD5P2
cg11950994_DAZAP1	-0.38428503	0.000653653	0.000840164	DAZAP1
cg04194055_OR11M1P	-0.303846266	0.000653657	0.000840165	OR11M1P
cg19111078_GCAT	-0.302999769	0.000653659	0.000840165	GCAT
cg27459981_HAUS4	0.325547819	0.00065366	0.000840165	HAUS4
cg08548734_NECTIN1	0.345970807	0.000653663	0.000840165	NECTIN1
cg21156812_WDR70	-0.317192164	0.000653664	0.000840165	WDR70
cg10959048_OR10Z1	-0.30392081	0.000653664	0.000840165	OR10Z1
cg20773800_TRAV38-1	0.295118346	0.000653667	0.000840168	TRAV38-1
cg16726234_SCGB3A2	-0.314274403	0.000653676	0.000840177	SCGB3A2
cg14560276_OR5P1P	-0.326127932	0.000653689	0.000840192	OR5P1P
cg26703758_GPS2P2	0.306302648	0.000653696	0.000840198	GPS2P2
cg00713939_NDST2	-0.302910082	0.000653697	0.000840198	NDST2
cg14668447_MAP3K2-DT	-0.4158703	0.000653703	0.000840203	MAP3K2-DT
cg07558734_CSP1	-0.35196199	0.000653705	0.000840204	CSP1
cg03211192_RPL31P1	0.320361829	0.000653707	0.000840205	RPL31P1
cg05166317_RGPD2	-0.343945088	0.000653715	0.000840208	RGPD2
cg00066022_KCTD5	0.329459059	0.000653715	0.000840208	KCTD5
cg07110166_CD209	-0.313119857	0.000653717	0.000840208	CD209
cg05329960_GLYAT	0.35336558	0.000653718	0.000840208	GLYAT
cg16138690_PCDH1	-0.310344748	0.000653721	0.000840208	PCDH1
cg00700394_LRFN3	-0.341985745	0.000653723	0.000840208	LRFN3
cg09619732_LRRC8A	-0.31840557	0.000653724	0.000840208	LRRC8A
cg12504935_CYP4X1	0.387235878	0.000653724	0.000840208	CYP4X1
cg26338867_TMEM221	0.434088191	0.000653726	0.000840208	TMEM221
cg10706817_P3H2-AS1	0.318274814	0.000653728	0.000840208	P3H2-AS1
cg20823515_KRT18P62	0.405249805	0.00065373	0.000840208	KRT18P62
cg21077610_NPM1P38	-0.310458539	0.00065373	0.000840208	NPM1P38
cg17561092_USP17L10	-0.302491107	0.00065373	0.000840208	USP17L10
cg14787030_TMEM95	-0.415895238	0.000653734	0.000840209	TMEM95
cg19408449_CTAGE10P	-0.319950979	0.000653735	0.000840209	CTAGE10P
cg24170716_LAP3P1	-0.299859009	0.000653737	0.000840209	LAP3P1
cg00193210_RNU6-939P	-0.301340963	0.000653738	0.000840209	RNU6-939P
cg18359338_JADE2	-0.35950603	0.000653739	0.000840209	JADE2
cg16670742_RNF14P1	0.475019524	0.000653744	0.000840209	RNF14P1
cg03788509_ELOVL2	-0.313340999	0.000653746	0.000840209	ELOVL2
cg25905192_CA15P1	-0.412856154	0.000653747	0.000840209	CA15P1
cg01233795_RNA5SP435	0.354198423	0.000653747	0.000840209	RNA5SP435
cg04430204_DRD5P2	-0.306249678	0.000653749	0.000840209	DRD5P2
cg02858625_DRAXIN	-0.294120907	0.00065375	0.000840209	DRAXIN
cg24052964_GPR153	-0.308683854	0.000653753	0.000840209	GPR153
cg05077566_BCAS1	-0.416009857	0.000653753	0.000840209	BCAS1
cg07588569_HTR5A	0.35797742	0.000653755	0.000840209	HTR5A
cg22491001_TMEM262	-0.288654996	0.00065376	0.000840209	TMEM262
cg09375488_MRAP2	-0.36630547	0.000653761	0.000840209	MRAP2
cg04256864_LUM	0.374514237	0.000653762	0.000840209	LUM
cg22193691_IGHV3-20	-0.319498892	0.000653763	0.000840209	IGHV3-20
cg03545635_RNA5SP324	-0.312249457	0.000653767	0.000840209	RNA5SP324
cg26720147_FMO1	-0.290494366	0.000653769	0.000840209	FMO1
cg06026636_NCAPD2P1	0.453476481	0.000653771	0.000840209	NCAPD2P1
cg19289287_DLG5	-0.30781658	0.000653772	0.000840209	DLG5
cg17988535_GPS2P2	-0.387689553	0.000653774	0.000840209	GPS2P2
cg09999381_PSG7	-0.296961185	0.000653776	0.000840209	PSG7
cg05285188_SNORD115-47	-0.320247228	0.000653777	0.000840209	SNORD115-47
cg01817521_N4BP2	0.310199277	0.000653778	0.000840209	N4BP2
cg27459981_PPP6C	0.338575296	0.000653779	0.000840209	PPP6C
cg21655171_SST	-0.316657233	0.000653783	0.000840209	SST
cg23475480_WNT7B	-0.312835857	0.000653783	0.000840209	WNT7B
cg04077164_VDR	-0.293309111	0.000653784	0.000840209	VDR
cg17285931_CREB3L1	-0.298666191	0.000653785	0.000840209	CREB3L1
cg10075163_IGFBP1	-0.37824411	0.000653785	0.000840209	IGFBP1
cg25588120_EEF1A1P1	-0.298594178	0.000653785	0.000840209	EEF1A1P1
cg07608053_AMY1C	-0.367336314	0.000653789	0.000840211	AMY1C
cg10723869_ZNF204P	-0.314055129	0.000653795	0.000840214	ZNF204P
cg08426938_SRSF12	-0.313073029	0.000653797	0.000840214	SRSF12
cg25481348_RNU7-127P	-0.318467823	0.000653798	0.000840214	RNU7-127P
cg03260458_KLHL29	0.378614569	0.000653798	0.000840214	KLHL29
cg16873920_CREB5	-0.321666927	0.000653799	0.000840214	CREB5
cg22275446_FAM167B	-0.339883483	0.000653801	0.000840214	FAM167B
cg10115321_RD3L	-0.313993784	0.000653807	0.00084022	RD3L
cg26963545_MLLT10P1	-0.377487953	0.000653809	0.00084022	MLLT10P1
cg14030300_RNA5SP492	0.310705609	0.00065381	0.00084022	RNA5SP492
cg08782435_FEM1A	-0.305091669	0.000653811	0.00084022	FEM1A
cg23789019_WNK2	0.336997323	0.000653815	0.000840222	WNK2
cg04515996_P2RX1	0.283444457	0.000653817	0.000840222	P2RX1
cg01305866_LINC02238	-0.328121199	0.00065382	0.000840223	LINC02238
cg23234634_RILPL1	-0.299587367	0.000653823	0.000840223	RILPL1
cg17364850_RNU6-829P	-0.364730481	0.000653823	0.000840223	RNU6-829P
cg18580450_PTF1A	-0.331318207	0.000653826	0.000840223	PTF1A
cg10153212_LIX1L-AS1	0.307862924	0.000653827	0.000840223	LIX1L-AS1
cg10568558_DIRAS3	-0.303386096	0.000653827	0.000840223	DIRAS3
cg05901196_CHCHD2P2	0.348040264	0.000653829	0.000840223	CHCHD2P2
cg27599856_BAMBI	-0.297506406	0.000653831	0.000840224	BAMBI
cg04414539_C5orf67	-0.296365526	0.000653833	0.000840225	C5orf67
cg26607103_RNU6-169P	-0.390783567	0.000653838	0.00084023	RNU6-169P
cg08044704_RAB5IF	-0.374324285	0.00065384	0.00084023	RAB5IF
cg19801817_ZNF863P	-0.319159444	0.000653844	0.000840232	ZNF863P
cg19409060_OR6C66P	0.385125966	0.000653845	0.000840232	OR6C66P
cg09162333_FAAP20	-0.341627884	0.000653851	0.000840238	FAAP20
cg16476710_KLHDC2	-0.47201012	0.000653856	0.000840242	KLHDC2
cg07362283_GPR182	-0.329802871	0.000653859	0.000840244	GPR182
cg17080234_C22orf42	-0.301692862	0.000653865	0.00084025	C22orf42
cg24512138_SNORD113-9	0.319124054	0.000653867	0.00084025	SNORD113-9
cg06952660_TRMT61A	-0.373188521	0.00065387	0.000840251	TRMT61A
cg02262162_KRT8P38	-0.305152767	0.000653875	0.000840256	KRT8P38
cg09849405_C1orf35	-0.380199177	0.000653878	0.000840256	C1orf35
cg25855415_PITPNM3	0.321682271	0.000653878	0.000840256	PITPNM3
cg13337086_CYP2A7P1	-0.314701273	0.000653885	0.00084026	CYP2A7P1
cg05472380_MEP1A	-0.289784824	0.000653887	0.00084026	MEP1A
cg09536474_SNORA12	-0.321051097	0.000653888	0.00084026	SNORA12
cg13229245_CDCA2	0.29191584	0.000653889	0.00084026	CDCA2
cg24699670_ZNF702P	-0.366642707	0.000653889	0.00084026	ZNF702P
cg00218134_CYP2A13	-0.308395883	0.000653894	0.000840264	CYP2A13
cg09734798_SLC34A1	-0.33467346	0.000653896	0.000840265	SLC34A1
cg26076683_PF4	-0.307516198	0.0006539	0.000840267	PF4
cg24728770_CRB1	-0.30680902	0.000653905	0.000840272	CRB1
cg05818000_RNA5SP279	-0.3353824	0.000653906	0.000840272	RNA5SP279
cg10100117_AGGF1P1	-0.307881935	0.000653908	0.000840272	AGGF1P1
cg01293277_ZNF575	-0.32053329	0.000653912	0.000840272	ZNF575
cg27459981_SETP14	0.341853433	0.000653913	0.000840272	SETP14
cg16225185_FOXN1	-0.277376887	0.000653919	0.000840272	FOXN1
cg24543696_FEN1P1	0.313933045	0.000653919	0.000840272	FEN1P1
cg26740375_OSBPL5	-0.328743158	0.000653919	0.000840272	OSBPL5
cg23290207_TLK2P2	0.300322067	0.000653923	0.000840272	TLK2P2
cg05925497_ULBP3	-0.380029983	0.000653926	0.000840272	ULBP3
cg01666490_RNU7-67P	-0.302677749	0.000653929	0.000840272	RNU7-67P
cg01666490_RNU6-1273P	-0.302677749	0.000653929	0.000840272	RNU6-1273P
cg01666490_RPS6P21	-0.302677749	0.000653929	0.000840272	RPS6P21
cg01666490_LINC00446	-0.302677749	0.000653929	0.000840272	LINC00446
cg01666490_PDILT	-0.302677749	0.000653929	0.000840272	PDILT
cg01666490_DSCR8	-0.302677749	0.000653929	0.000840272	DSCR8
cg07173972_GUK1	-0.301861441	0.000653932	0.000840273	GUK1
cg26329715_C11orf68	-0.315058991	0.000653936	0.000840273	C11orf68
cg06758191_ASB18	-0.301218389	0.000653936	0.000840273	ASB18
cg15776929_CICP13	-0.304272227	0.000653937	0.000840273	CICP13
cg16326777_OR7E8P	-0.384705112	0.000653938	0.000840273	OR7E8P
cg20983125_HIGD1AP4	-0.303436959	0.000653939	0.000840273	HIGD1AP4
cg00569101_PPM1N	-0.306481214	0.000653944	0.000840277	PPM1N
cg08509907_KAZN	-0.296978894	0.000653946	0.000840277	KAZN
cg03113878_RGS22	0.293668297	0.000653947	0.000840277	RGS22
cg18294987_RN7SL504P	-0.364120492	0.00065395	0.000840277	RN7SL504P
cg14803632_F2RL3	-0.338290363	0.00065395	0.000840277	F2RL3
cg05450979_WDTC1	-0.311152629	0.000653952	0.000840278	WDTC1
cg16189873_PRKCI	0.334945288	0.000653954	0.000840278	PRKCI
cg26329715_PIBF1	0.319442991	0.000653957	0.00084028	PIBF1
cg05813498_SCGB1D1	-0.311761005	0.000653963	0.000840285	SCGB1D1
cg00666820_TRAPPC12	-0.318443109	0.00065397	0.000840292	TRAPPC12
cg18268631_CCKAR	0.345283168	0.000653979	0.000840301	CCKAR
cg02363010_RPS20P25	-0.313379472	0.000653986	0.000840308	RPS20P25
cg26961332_PLPP5	-0.318907253	0.00065399	0.000840312	PLPP5
cg23475480_ANKRD30BL	-0.313682351	0.000653992	0.000840312	ANKRD30BL
cg14025941_LY6G6F	0.341205984	0.000653995	0.000840313	LY6G6F
cg23183144_WDR95P	-0.328009567	0.000654003	0.000840322	WDR95P
cg07894530_RNA5SP151	-0.419373337	0.000654004	0.000840322	RNA5SP151
cg02355304_ITPKA	-0.326897453	0.000654006	0.000840322	ITPKA
cg14206615_MICU1	-0.404702256	0.00065401	0.000840324	MICU1
cg16271481_KDM1B	-0.317265313	0.000654012	0.000840324	KDM1B
cg25933772_PLK5	0.409155406	0.000654013	0.000840324	PLK5
cg12740725_LINC02534	-0.324637302	0.000654017	0.000840326	LINC02534
cg04733951_RNU6-82P	-0.380801219	0.000654017	0.000840326	RNU6-82P
cg01821644_CYP2A7	-0.317304897	0.000654019	0.000840326	CYP2A7
cg15143998_KCNC4	-0.290318804	0.000654021	0.000840327	KCNC4
cg15797223_RGL3	0.382791949	0.000654027	0.000840333	RGL3
cg11950994_CPTP	-0.385525172	0.000654034	0.00084034	CPTP
cg26759296_SNORD114-6	-0.325209867	0.000654037	0.000840341	SNORD114-6
cg10723869_GLT8D2	-0.325400479	0.000654039	0.000840342	GLT8D2
cg16189873_PEX13	0.335647123	0.000654042	0.000840342	PEX13
cg23169588_SKI	-0.311182748	0.000654043	0.000840342	SKI
cg14243991_FGF19	-0.303066309	0.000654047	0.000840343	FGF19
cg20667334_SLC23A1	-0.295042007	0.000654049	0.000840343	SLC23A1
cg11868136_TRGV8	-0.330855619	0.00065405	0.000840343	TRGV8
cg06259339_SPATA2P1	-0.303597898	0.000654052	0.000840343	SPATA2P1
cg18650515_PCDHB13	-0.357932403	0.000654053	0.000840343	PCDHB13
cg20211056_KCNK17	-0.37497671	0.000654053	0.000840343	KCNK17
cg22643110_OR52B6	0.483496694	0.000654055	0.000840344	OR52B6
cg22190299_ULK1	-0.313755729	0.000654058	0.000840345	ULK1
cg20225678_GNA14-AS1	-0.296845249	0.000654059	0.000840345	GNA14-AS1
cg22661701_RPS17P1	-0.316681254	0.000654064	0.000840349	RPS17P1
cg12121080_RNA5SP80	-0.313073415	0.000654065	0.000840349	RNA5SP80
cg12181907_CATSPERZ	-0.337320619	0.000654073	0.000840354	CATSPERZ
cg03005781_SMCO4	-0.300018436	0.000654074	0.000840354	SMCO4
cg09774124_TCEA1P4	-0.30998982	0.000654074	0.000840354	TCEA1P4
cg18701685_TINAGL1	0.30416121	0.000654079	0.000840357	TINAGL1
cg08576479_PGA4	-0.352203823	0.00065408	0.000840357	PGA4
cg21762728_RPS2P7	-0.307428893	0.000654084	0.00084036	RPS2P7
cg22593669_OR6M1	0.297422956	0.000654087	0.00084036	OR6M1
cg25293880_SPRR2B	-0.29715944	0.000654088	0.00084036	SPRR2B
cg14612785_DHFRP5	0.310511162	0.000654089	0.00084036	DHFRP5
cg07704344_MIR556	-0.301981798	0.000654094	0.000840364	MIR556
cg26555733_ULK2	-0.406512596	0.000654097	0.000840364	ULK2
cg24656207_OGFRL1	-0.312809232	0.000654098	0.000840364	OGFRL1
cg00700394_ALPP	-0.335784384	0.000654099	0.000840364	ALPP
cg20540806_RNU5E-8P	0.295895509	0.000654099	0.000840364	RNU5E-8P
cg26926221_ZNF487	-0.417367646	0.000654103	0.000840364	ZNF487
cg03623045_LINC01431	-0.318832579	0.000654105	0.000840364	LINC01431
cg18015625_SIGLEC6	-0.284132888	0.000654106	0.000840364	SIGLEC6
cg15099537_DLEU2	-0.303274971	0.000654106	0.000840364	DLEU2
cg18997918_LINC01733	-0.293677066	0.00065411	0.000840367	LINC01733
cg13262723_HDAC5	-0.38931214	0.000654111	0.000840367	HDAC5
cg01639635_RPL31P13	0.425008928	0.000654116	0.000840371	RPL31P13
cg25855415_NLRP13	-0.335207419	0.000654119	0.000840373	NLRP13
cg25699417_TMA16P2	-0.328034513	0.000654122	0.000840375	TMA16P2
cg18323824_ZNF789	-0.31192892	0.000654128	0.000840377	ZNF789
cg22930385_IFITM2	-0.313105562	0.000654131	0.000840377	IFITM2
cg10236264_RPS15P9	-0.296620607	0.000654137	0.000840377	RPS15P9
cg11308394_HMGN2P18	-0.313362156	0.000654138	0.000840377	HMGN2P18
cg11308394_RNU6-961P	-0.313362156	0.000654138	0.000840377	RNU6-961P
cg11308394_RNU6-235P	-0.313362156	0.000654138	0.000840377	RNU6-235P
cg11308394_RNASE9	-0.313362156	0.000654138	0.000840377	RNASE9
cg11308394_LINC01718	-0.313362156	0.000654138	0.000840377	LINC01718
cg25855415_ZC3H7B	0.346795282	0.00065414	0.000840377	ZC3H7B
cg22078459_OTOGL	-0.339962531	0.000654141	0.000840377	OTOGL
cg14584450_WDR82P1	-0.309204324	0.000654148	0.000840383	WDR82P1
cg24304928_DNMT3AP1	-0.321456069	0.00065415	0.000840383	DNMT3AP1
cg16918558_SELENON	-0.305909821	0.000654155	0.000840389	SELENON
cg11687389_POU2F2	-0.296435287	0.000654158	0.00084039	POU2F2
cg01997006_SLC35D3	-0.316996701	0.00065416	0.00084039	SLC35D3
cg02525705_MTNR1A	-0.331213856	0.000654161	0.00084039	MTNR1A
cg13978534_TCP10L2	0.307644713	0.000654165	0.000840392	TCP10L2
cg05898482_PGA4	0.320791687	0.000654167	0.000840394	PGA4
cg04698114_SAFB2	-0.318725814	0.000654171	0.000840394	SAFB2
cg05865911_RN7SL239P	0.310246327	0.000654171	0.000840394	RN7SL239P
cg19303748_KLK2	-0.336928911	0.000654175	0.000840397	KLK2
cg01495509_RNU6-169P	0.373032857	0.000654178	0.000840399	RNU6-169P
cg09536474_XPOTP1	-0.338433067	0.000654182	0.000840402	XPOTP1
cg12852285_PCP2	0.360089275	0.000654186	0.000840405	PCP2
cg17104484_RPS21P1	-0.358022281	0.000654188	0.000840406	RPS21P1
cg20592691_DNAJA1P5	-0.41158884	0.000654192	0.000840406	DNAJA1P5
cg02133819_LINC01222	-0.320100528	0.000654193	0.000840406	LINC01222
cg05156799_TRIB3	-0.31411816	0.000654194	0.000840406	TRIB3
cg25728685_VDAC1P8	-0.334947523	0.000654195	0.000840406	VDAC1P8
cg19408449_RNU7-185P	-0.314355998	0.000654197	0.000840406	RNU7-185P
cg06991118_NPSR1	0.316540754	0.000654198	0.000840406	NPSR1
cg00218134_RPL18AP3	-0.330675385	0.000654207	0.000840414	RPL18AP3
cg09661733_PRH2	-0.31600144	0.000654211	0.000840416	PRH2
cg23947043_MYPOP	-0.323287674	0.000654212	0.000840416	MYPOP
cg17468440_RNU6-2	0.369223714	0.000654213	0.000840416	RNU6-2
cg05186161_MED1	0.355627032	0.000654223	0.000840423	MED1
cg24711094_CCL1	-0.29984755	0.000654223	0.000840423	CCL1
cg12877532_PRRC1	-0.304224752	0.000654224	0.000840423	PRRC1
cg10039163_CCL17	-0.297051451	0.000654225	0.000840423	CCL17
cg17453456_AMY1A	0.362818572	0.000654227	0.000840423	AMY1A
cg00693004_ARPP19P2	-0.299400147	0.00065423	0.000840424	ARPP19P2
cg26890309_ANKRD35	-0.418097314	0.00065423	0.000840424	ANKRD35
cg09830308_TAF12	0.308418653	0.000654234	0.000840426	TAF12
cg06149863_LAPTM4BP1	-0.382247498	0.000654239	0.00084043	LAPTM4BP1
cg03440172_SYT8	-0.302680461	0.000654242	0.00084043	SYT8
cg16655291_UQCRC1	0.326872621	0.000654242	0.00084043	UQCRC1
cg10723869_JAGN1	-0.320621724	0.000654251	0.000840438	JAGN1
cg09929238_GLIS2	-0.307933418	0.000654253	0.000840438	GLIS2
cg11478335_IGKV7-3	-0.360158931	0.000654254	0.000840438	IGKV7-3
cg13127920_UBE2V1P13	-0.335630031	0.000654254	0.000840438	UBE2V1P13
cg20689962_EPS15L1	0.320183632	0.000654257	0.000840439	EPS15L1
cg25135012_TM4SF1	-0.281104579	0.000654258	0.000840439	TM4SF1
cg14398342_RPSAP54	-0.347686313	0.000654262	0.000840441	RPSAP54
cg18502618_SLC45A1	-0.303573158	0.000654268	0.000840447	SLC45A1
cg08380311_CYP2C9	0.297481396	0.000654273	0.000840449	CYP2C9
cg20952901_PEMT	-0.321726092	0.000654273	0.000840449	PEMT
cg17958291_EHMT2-AS1	-0.352609134	0.000654275	0.00084045	EHMT2-AS1
cg13848087_OR5B17	-0.300344249	0.000654276	0.00084045	OR5B17
cg16328106_NLRP14	0.320268231	0.000654282	0.000840455	NLRP14
cg07346595_CRYBB1	-0.342852677	0.000654287	0.000840459	CRYBB1
cg20983125_RPL39P6	-0.307963131	0.000654291	0.000840462	RPL39P6
cg05186161_GTDC1	0.351823014	0.000654294	0.000840464	GTDC1
cg12877532_RAB18	-0.304143967	0.000654303	0.000840473	RAB18
cg21546742_FBXL21P	-0.313625024	0.000654307	0.000840476	FBXL21P
cg01018054_ENAM	-0.394159276	0.000654316	0.000840486	ENAM
cg12427264_ACO2	0.354889605	0.000654324	0.000840495	ACO2
cg07604616_TDP2	0.366966719	0.000654326	0.000840496	TDP2
cg00519069_FAM240C	0.367372629	0.00065433	0.000840497	FAM240C
cg00006771_ATP5MC1P3	0.379529863	0.000654332	0.000840497	ATP5MC1P3
cg07102783_RNA5SP289	-0.316182553	0.000654334	0.000840497	RNA5SP289
cg17952679_AKT1S1	-0.326073534	0.000654336	0.000840497	AKT1S1
cg05006567_HOXD1	0.301663168	0.000654337	0.000840497	HOXD1
cg23561053_LINC00240	-0.312821963	0.000654337	0.000840497	LINC00240
cg22783940_MCF2L	-0.302389279	0.000654342	0.000840501	MCF2L
cg05917858_GPR153	-0.304718169	0.000654346	0.000840502	GPR153
cg16655291_ZDHHC20	-0.326903019	0.000654346	0.000840502	ZDHHC20
cg12877532_PHACTR2	-0.299477328	0.000654347	0.000840502	PHACTR2
cg25699417_MIR548A3	-0.320653678	0.00065435	0.000840502	MIR548A3
cg01416479_LINC01501	-0.297038754	0.000654351	0.000840502	LINC01501
cg05186161_KANSL2	0.343155225	0.00065436	0.000840513	KANSL2
cg11041558_RNU6-1266P	-0.335920548	0.000654363	0.000840513	RNU6-1266P
cg07640390_IGSF11-AS1	-0.322226954	0.000654364	0.000840513	IGSF11-AS1
cg02488517_RNU6-1241P	-0.295679958	0.000654367	0.000840515	RNU6-1241P
cg07793432_SRSF6	-0.397587404	0.000654371	0.000840518	SRSF6
cg06051312_GRIN3B	-0.303512715	0.000654375	0.000840522	GRIN3B
cg27459981_SGMS2	0.341072455	0.000654378	0.000840523	SGMS2
cg24597457_LRP1	-0.310296967	0.000654382	0.000840525	LRP1
cg21673338_PSMG4	-0.343800857	0.000654382	0.000840525	PSMG4
cg15066991_C5orf67	-0.31680097	0.000654385	0.000840525	C5orf67
cg12319350_PCDH1	-0.30107072	0.000654386	0.000840525	PCDH1
cg16581747_DNER	-0.383043116	0.000654389	0.000840527	DNER
cg08832851_LCNL1	0.353021312	0.000654393	0.000840528	LCNL1
cg07448055_CLUHP5	-0.35506426	0.000654396	0.000840528	CLUHP5
cg04485371_LINC00671	-0.308649467	0.000654396	0.000840528	LINC00671
cg16143544_POM121L9P	-0.307674936	0.000654398	0.000840528	POM121L9P
cg15657225_LYG1	0.366247284	0.000654398	0.000840528	LYG1
cg13229245_CCSER1	0.299654126	0.000654402	0.000840531	CCSER1
cg03910065_SMG7-AS1	0.306679097	0.000654404	0.000840532	SMG7-AS1
cg17129519_DMBX1	-0.313737306	0.000654407	0.000840532	DMBX1
cg09096476_NAPRT	-0.321075279	0.000654408	0.000840532	NAPRT
cg03652173_TXNDC9	-0.328830773	0.000654414	0.000840539	TXNDC9
cg16037947_TYRO3	0.344339095	0.000654422	0.00084054	TYRO3
cg10207609_AADACL2-AS1	0.335245269	0.000654424	0.00084054	AADACL2-AS1
cg23291158_PI3	-0.303707032	0.000654431	0.00084054	PI3
cg19307851_ASPDH	-0.313089749	0.000654432	0.00084054	ASPDH
cg13203982_RPS29P33	-0.309010442	0.00065444	0.00084054	RPS29P33
cg07778064_RAC1P3	-0.385117525	0.000654445	0.00084054	RAC1P3
cg15577927_TRIM26BP	0.301588623	0.000654446	0.00084054	TRIM26BP
cg12877532_ZNF765	-0.306648373	0.000654446	0.00084054	ZNF765
cg07242776_MTND1P28	-0.306478603	0.000654448	0.00084054	MTND1P28
cg07242776_RPL35AP3	-0.306478603	0.000654448	0.00084054	RPL35AP3
cg07242776_MTCO2P31	-0.306478603	0.000654448	0.00084054	MTCO2P31
cg07242776_MIR592	-0.306478603	0.000654448	0.00084054	MIR592
cg07242776_MTATP6P23	-0.306478603	0.000654448	0.00084054	MTATP6P23
cg07242776_OR51A5P	-0.306478603	0.000654448	0.00084054	OR51A5P
cg07242776_TCEAL4P1	-0.306478603	0.000654448	0.00084054	TCEAL4P1
cg07242776_FABP5P4	-0.306478603	0.000654448	0.00084054	FABP5P4
cg07242776_LINC00404	-0.306478603	0.000654448	0.00084054	LINC00404
cg07242776_RPL32P31	-0.306478603	0.000654448	0.00084054	RPL32P31
cg07242776_MIR520A	-0.306478603	0.000654448	0.00084054	MIR520A
cg19500098_CYCSP19	-0.330058613	0.000654449	0.00084054	CYCSP19
cg22352554_CLSTN1	-0.323708904	0.00065445	0.00084054	CLSTN1
cg26926221_NSMCE2	-0.412181257	0.00065445	0.00084054	NSMCE2
cg17952679_TPP1	-0.314962479	0.000654455	0.000840544	TPP1
cg20747012_HM13-IT1	0.353218216	0.000654458	0.000840545	HM13-IT1
cg02930701_OR10AG1	-0.331328276	0.00065446	0.000840545	OR10AG1
cg03728559_SLX1A	0.407261264	0.000654461	0.000840545	SLX1A
cg01543583_RNU1-73P	-0.308395574	0.000654466	0.00084055	RNU1-73P
cg07355514_ATP10A	0.38736015	0.000654469	0.000840551	ATP10A
cg14668447_ATP6V1C1	-0.405139369	0.000654475	0.000840556	ATP6V1C1
cg01296603_LCNL1	-0.342607616	0.000654476	0.000840556	LCNL1
cg20952434_AK3	-0.404989555	0.000654479	0.000840558	AK3
cg11299964_HMGN3P1	-0.395499556	0.000654483	0.000840561	HMGN3P1
cg12827530_BAG1	-0.30754329	0.000654493	0.000840572	BAG1
cg16237262_LINC01812	-0.326008891	0.000654495	0.000840572	LINC01812
cg02069524_RIT2	-0.41542642	0.000654496	0.000840572	RIT2
cg17121694_RPS4XP5	-0.314494026	0.0006545	0.000840575	RPS4XP5
cg17099445_RNU5E-1	-0.306846194	0.000654502	0.000840575	RNU5E-1
cg10723869_ZBTB43	-0.314321299	0.000654503	0.000840575	ZBTB43
cg02476436_NRIP3	-0.284902211	0.000654508	0.000840579	NRIP3
cg16656119_LINC02529	-0.304701667	0.000654511	0.00084058	LINC02529
cg07900617_NKPD1	-0.346190005	0.000654513	0.00084058	NKPD1
cg21579472_MTND1P16	-0.391335949	0.000654515	0.00084058	MTND1P16
cg01955533_ZNF734P	0.368538141	0.000654515	0.00084058	ZNF734P
cg08742095_RPS6KA4	-0.3211726	0.000654526	0.000840592	RPS6KA4
cg21692159_ZNF703	0.389905221	0.000654531	0.000840594	ZNF703
cg14473837_RIPOR1	-0.311628759	0.000654533	0.000840594	RIPOR1
cg13605646_PMS2P4	0.35597317	0.000654534	0.000840594	PMS2P4
cg06730002_PTPRS	0.318141562	0.000654535	0.000840594	PTPRS
cg11868136_FAM230D	-0.32493928	0.000654536	0.000840594	FAM230D
cg13262723_COBL	-0.386027903	0.000654541	0.000840598	COBL
cg11420761_DDX5	-0.467036296	0.000654544	0.000840598	DDX5
cg06067437_RBPJP7	0.301290887	0.000654549	0.000840598	RBPJP7
cg23024553_MAK16	-0.305456006	0.000654552	0.000840598	MAK16
cg25389087_LRRC26	-0.306233885	0.000654552	0.000840598	LRRC26
cg08818130_RPL7P31	-0.293077023	0.000654552	0.000840598	RPL7P31
cg16299517_TMEM240	0.497854819	0.000654552	0.000840598	TMEM240
cg00666820_CHST3	-0.289509247	0.000654552	0.000840598	CHST3
cg20870820_MIR33B	-0.347040116	0.000654554	0.000840598	MIR33B
cg23057284_CACNG2	0.384916393	0.000654557	0.000840598	CACNG2
cg15029183_GCDH	-0.309288103	0.000654558	0.000840598	GCDH
cg18626478_KLRG2	-0.33690822	0.00065456	0.000840598	KLRG2
cg02848961_VPS33B-DT	-0.386508124	0.000654567	0.000840605	VPS33B-DT
cg22087659_ANGEL2	0.306171635	0.000654571	0.000840608	ANGEL2
cg13628022_CABIN1	0.372861467	0.000654572	0.000840608	CABIN1
cg25855415_RHOJ	-0.336305985	0.000654581	0.000840617	RHOJ
cg22172358_RNF44	-0.321697673	0.000654583	0.000840617	RNF44
cg05154833_CRYGS	-0.299424649	0.000654585	0.000840619	CRYGS
cg25085578_SLC16A11	-0.406017903	0.000654594	0.000840627	SLC16A11
cg09162333_IGLV2-33	0.33788991	0.000654611	0.000840634	IGLV2-33
cg09162333_HAO2-IT1	0.33788991	0.000654611	0.000840634	HAO2-IT1
cg09162333_CYCSP53	0.33788991	0.000654611	0.000840634	CYCSP53
cg09162333_RPL5P15	0.33788991	0.000654611	0.000840634	RPL5P15
cg09162333_OLIG3	0.33788991	0.000654611	0.000840634	OLIG3
cg09162333_TRIM77	0.33788991	0.000654611	0.000840634	TRIM77
cg09162333_MIR184	0.33788991	0.000654611	0.000840634	MIR184
cg04414539_RNU6-446P	-0.294887836	0.000654612	0.000840634	RNU6-446P
cg05186161_PSMC6	0.35342671	0.000654617	0.00084064	PSMC6
cg21878149_KCNJ1	-0.309538169	0.000654628	0.000840641	KCNJ1
cg22108143_GNA12	-0.384120545	0.000654632	0.000840641	GNA12
cg18554492_HNRNPA3P14	0.36216199	0.000654635	0.000840641	HNRNPA3P14
cg18554492_RNA5SP183	0.36216199	0.000654635	0.000840641	RNA5SP183
cg18554492_OR2U1P	0.36216199	0.000654635	0.000840641	OR2U1P
cg18554492_DEFA5	0.36216199	0.000654635	0.000840641	DEFA5
cg18554492_SNORD3H	0.36216199	0.000654635	0.000840641	SNORD3H
cg18554492_POM121L13P	0.36216199	0.000654635	0.000840641	POM121L13P
cg18554492_RNU6-845P	0.36216199	0.000654635	0.000840641	RNU6-845P
cg18554492_BMP6P1	0.36216199	0.000654635	0.000840641	BMP6P1
cg01293277_PYROXD2	-0.314096473	0.000654638	0.000840641	PYROXD2
cg22298088_ADORA1	-0.332467709	0.000654639	0.000840641	ADORA1
cg00204782_NCOR2	-0.380549445	0.000654639	0.000840641	NCOR2
cg03470780_HBBP1	-0.348100759	0.000654643	0.000840642	HBBP1
cg26362184_POM121	-0.315794735	0.000654643	0.000840642	POM121
cg15079347_HSPB6	-0.349412595	0.000654647	0.000840643	HSPB6
cg25655084_SERTAD4	-0.341460479	0.000654648	0.000840643	SERTAD4
cg04607323_USP17L25	-0.338819904	0.000654651	0.000840643	USP17L25
cg08021780_RASGEF1C	0.303364897	0.000654654	0.000840643	RASGEF1C
cg17172334_RIPOR1	-0.353475063	0.000654654	0.000840643	RIPOR1
cg17323715_DAP3P1	-0.320878893	0.000654656	0.000840643	DAP3P1
cg24171294_ACSS2	-0.308076375	0.000654657	0.000840643	ACSS2
cg12594546_ARL11	-0.357936306	0.000654657	0.000840643	ARL11
cg09227800_C1orf174	-0.336330944	0.000654659	0.000840643	C1orf174
cg16404630_RN7SKP168	-0.300634555	0.000654661	0.000840645	RN7SKP168
cg18834259_CDR2L	0.333743361	0.000654664	0.000840645	CDR2L
cg02622874_KLK2	-0.377284055	0.000654669	0.000840645	KLK2
cg20657843_C8A	-0.303653043	0.00065467	0.000840645	C8A
cg13672736_SLCO4A1	-0.290712982	0.000654672	0.000840645	SLCO4A1
cg01824284_DDX51	-0.299009767	0.000654673	0.000840645	DDX51
cg08991255_IGKV6D-41	-0.29946005	0.000654673	0.000840645	IGKV6D-41
cg10725441_TRAV6	-0.298468039	0.000654674	0.000840645	TRAV6
cg18710053_RPL39P39	0.30868947	0.000654674	0.000840645	RPL39P39
cg01946530_LINC01518	0.297570232	0.000654677	0.000840645	LINC01518
cg21673338_GPATCH1	-0.331100086	0.000654678	0.000840645	GPATCH1
cg22017733_SSC5D	0.425842947	0.00065468	0.000840646	SSC5D
cg05456210_MIR152	0.347411385	0.000654687	0.00084065	MIR152
cg12953599_NPNT	0.298471215	0.000654687	0.00084065	NPNT
cg16975684_CA5A	-0.324224603	0.000654688	0.00084065	CA5A
cg04662079_KRTAP17-1	-0.30639658	0.000654691	0.000840652	KRTAP17-1
cg12840361_NFIC	-0.33643244	0.000654701	0.000840663	NFIC
cg10168351_RPL14P6	-0.385335979	0.000654704	0.000840664	RPL14P6
cg19155518_TRERF1	-0.344833151	0.000654705	0.000840664	TRERF1
cg13248604_DDX25	-0.328128848	0.000654707	0.000840664	DDX25
cg11950994_MARK4	-0.389679772	0.000654708	0.000840664	MARK4
cg22795583_BOLA3P4	-0.346778857	0.000654716	0.000840672	BOLA3P4
cg13447502_DSC1	-0.303758898	0.000654732	0.00084069	DSC1
cg10389371_NPY1R	-0.291436881	0.000654734	0.000840691	NPY1R
cg09676554_SLC34A3	-0.327734248	0.000654743	0.000840696	SLC34A3
cg09227800_RPS6	-0.330207272	0.000654743	0.000840696	RPS6
cg24161740_TP53TG3C	-0.367325643	0.000654743	0.000840696	TP53TG3C
cg07760544_ZDHHC8	-0.321876154	0.000654748	0.0008407	ZDHHC8
cg13728604_ADPGK	0.323730927	0.000654749	0.0008407	ADPGK
cg07269053_AHDC1	-0.335975322	0.000654752	0.0008407	AHDC1
cg04806177_ARHGEF7-IT1	-0.290849748	0.000654752	0.0008407	ARHGEF7-IT1
cg22125926_PNMT	0.380225788	0.000654759	0.000840706	PNMT
cg27459981_POLR3C	0.339187862	0.00065476	0.000840706	POLR3C
cg27245817_RANBP17	-0.330995517	0.000654762	0.000840707	RANBP17
cg20983125_RBPMSLP	-0.309776129	0.000654768	0.000840711	RBPMSLP
cg07793432_STMP1	-0.404280318	0.000654769	0.000840711	STMP1
cg11551236_NFIX	-0.40680727	0.000654773	0.000840714	NFIX
cg03861798_KLHL1	-0.299013457	0.000654775	0.000840715	KLHL1
cg06452518_HTR5A	0.363501343	0.000654779	0.000840718	HTR5A
cg27130406_RORB-AS1	0.593051913	0.000654789	0.000840728	RORB-AS1
cg24757160_LAMA5	-0.303433169	0.00065479	0.000840728	LAMA5
cg09830308_GYG1	0.302712722	0.000654798	0.000840736	GYG1
cg03098826_GGTLC2	-0.299406162	0.000654805	0.000840743	GGTLC2
cg25130590_PRR20E	-0.291595887	0.000654808	0.000840743	PRR20E
cg07850274_MUC15	-0.336716121	0.000654808	0.000840743	MUC15
cg09562938_PRELID2	-0.378698364	0.000654812	0.000840745	PRELID2
cg09082554_TBC1D13	-0.41709054	0.000654824	0.000840758	TBC1D13
cg25081128_PLEKHN1	-0.303026031	0.000654825	0.000840758	PLEKHN1
cg04195855_MOV10	-0.351236965	0.000654835	0.000840767	MOV10
cg12721163_ZNF100	-0.425204393	0.000654838	0.000840767	ZNF100
cg03292225_OXCT2	-0.29923611	0.000654841	0.000840767	OXCT2
cg06803201_SRSF9P1	0.32524466	0.000654842	0.000840767	SRSF9P1
cg14584450_ZNF501	-0.313232862	0.000654842	0.000840767	ZNF501
cg07950307_JCADP1	0.298783369	0.000654848	0.000840767	JCADP1
cg11619434_P2RY2	-0.302654929	0.000654849	0.000840767	P2RY2
cg08413370_FGF14-IT1	-0.358860061	0.00065485	0.000840767	FGF14-IT1
cg03582294_SHMT1P1	0.319748212	0.000654852	0.000840767	SHMT1P1
cg16798839_LINC00387	-0.300964864	0.000654854	0.000840767	LINC00387
cg16798839_PHB2P1	-0.300964864	0.000654854	0.000840767	PHB2P1
cg16798839_MIR300	-0.300964864	0.000654854	0.000840767	MIR300
cg16798839_RNU7-92P	-0.300964864	0.000654854	0.000840767	RNU7-92P
cg06502685_NKAIN3	-0.296479438	0.000654857	0.000840767	NKAIN3
cg26913306_NPSR1	0.353114119	0.00065486	0.000840767	NPSR1
cg18701685_BNC1	0.293992173	0.000654861	0.000840767	BNC1
cg06372909_PIMREGP3	-0.297731869	0.000654861	0.000840767	PIMREGP3
cg05436064_PTPRN2-AS1	-0.38401966	0.000654863	0.000840767	PTPRN2-AS1
cg26883974_SPATA31E1	0.509704062	0.000654865	0.000840767	SPATA31E1
cg17362819_KRT23	-0.308007486	0.000654865	0.000840767	KRT23
cg03752932_GP5	-0.365095899	0.000654866	0.000840767	GP5
cg08450017_POU2F3	0.307141536	0.000654868	0.000840769	POU2F3
cg08898155_LINC01639	0.320443366	0.000654873	0.000840772	LINC01639
cg14878131_LINC01851	-0.321815048	0.000654874	0.000840773	LINC01851
cg12613344_ACTL8	-0.309739024	0.000654877	0.000840773	ACTL8
cg13229245_RAVER2	0.300986707	0.000654885	0.000840782	RAVER2
cg15633679_OR52E4	-0.369393146	0.000654888	0.000840784	OR52E4
cg10852431_POM121L7P	0.393529691	0.000654891	0.000840786	POM121L7P
cg05144042_ASRGL1	0.368772432	0.000654898	0.000840791	ASRGL1
cg02391250_ASB18	-0.384198146	0.000654898	0.000840791	ASB18
cg18893612_RASA4DP	0.326691254	0.0006549	0.000840791	RASA4DP
cg25588120_ANKRD18EP	-0.292755683	0.000654902	0.000840792	ANKRD18EP
cg16866567_PRSS57	0.295819801	0.000654908	0.000840794	PRSS57
cg05154833_ERI3-IT1	-0.292434769	0.000654908	0.000840794	ERI3-IT1
cg07207099_DNAJC2	0.297712963	0.000654909	0.000840794	DNAJC2
cg04425604_UQCR11	-0.306831726	0.000654911	0.000840794	UQCR11
cg01467903_HSPBP1	0.322193295	0.000654912	0.000840794	HSPBP1
cg18778196_PSAT1P4	0.375081756	0.00065492	0.000840802	PSAT1P4
cg25486571_LINC01602	-0.300314792	0.000654924	0.000840805	LINC01602
cg12403996_CHST3	-0.312584508	0.000654928	0.000840805	CHST3
cg12237289_RPLP0P6	0.323774017	0.000654928	0.000840805	RPLP0P6
cg18455405_TRBC2	-0.28922784	0.000654932	0.000840805	TRBC2
cg04954144_UBBP3	0.375396655	0.000654932	0.000840805	UBBP3
cg04498418_SIX5	-0.455929724	0.000654933	0.000840805	SIX5
cg26474203_RPS27	-0.314328953	0.000654933	0.000840805	RPS27
cg08859787_FAM83H	-0.306665558	0.00065494	0.000840809	FAM83H
cg02913884_PTMAP5	0.314502005	0.000654941	0.000840809	PTMAP5
cg04498418_HSPG2	-0.455797407	0.000654946	0.000840813	HSPG2
cg19432243_BANF1P5	-0.330154089	0.000654949	0.000840815	BANF1P5
cg07091544_LSM10	-0.316893631	0.000654952	0.000840817	LSM10
cg21133255_SOX15	-0.301707561	0.000654954	0.000840818	SOX15
cg08140801_EPHA2	-0.310073438	0.000654966	0.00084083	EPHA2
cg00199007_ZNRD2	-0.310615428	0.000654972	0.000840837	ZNRD2
cg17411935_CCT8L2	-0.310499349	0.000654976	0.000840839	CCT8L2
cg00892312_NPSR1	0.324216905	0.00065498	0.00084084	NPSR1
cg23789019_MYRF	0.327972998	0.00065498	0.00084084	MYRF
cg14787030_STK36	-0.434534704	0.000654981	0.00084084	STK36
cg15376531_KRTDAP	-0.303542898	0.000654985	0.000840842	KRTDAP
cg25902146_MLANA	0.431197595	0.000654986	0.000840842	MLANA
cg02426343_APBA1	0.284885709	0.000654989	0.000840843	APBA1
cg04343263_MDFI	-0.329550813	0.00065499	0.000840843	MDFI
cg15217542_RPL3P7	0.303914567	0.000654993	0.000840844	RPL3P7
cg16601957_SOX14	-0.322328709	0.000654996	0.000840844	SOX14
cg17714232_NFIC	-0.306787271	0.000654997	0.000840844	NFIC
cg14786880_RAX	-0.367876193	0.000654998	0.000840844	RAX
cg05784996_MYO6	0.383440932	0.000654999	0.000840844	MYO6
cg18490567_STK40	-0.355837988	0.000655003	0.000840848	STK40
cg07248935_NCOR2	-0.309081618	0.000655007	0.000840849	NCOR2
cg04379586_NRN1L	-0.413510952	0.000655009	0.000840849	NRN1L
cg20638896_FRMD5	-0.310345603	0.000655009	0.000840849	FRMD5
cg14222432_MIR1276	-0.349031146	0.000655015	0.000840854	MIR1276
cg05355764_LINC01739	-0.324135215	0.000655017	0.000840855	LINC01739
cg19060760_VWF	-0.298580039	0.000655019	0.000840855	VWF
cg24180723_LRFN3	-0.362266074	0.000655024	0.000840856	LRFN3
cg05230816_TRBV23OR9-2	0.309333476	0.000655027	0.000840856	TRBV23OR9-2
cg24406917_CFL1P2	0.399545056	0.000655028	0.000840856	CFL1P2
cg09369124_RNA5SP371	-0.337543252	0.000655029	0.000840856	RNA5SP371
cg14260773_RNU6-810P	-0.320116724	0.00065503	0.000840856	RNU6-810P
cg09107912_FAM201B	-0.354595314	0.000655032	0.000840856	FAM201B
cg19757526_DEFB136	-0.382429346	0.000655032	0.000840856	DEFB136
cg13229245_STXBP5	0.294185261	0.000655032	0.000840856	STXBP5
cg22087659_MCFD2	0.305285819	0.000655044	0.000840869	MCFD2
cg08533745_LIN7A	0.345708867	0.000655051	0.000840876	LIN7A
cg04243292_OR8U1	-0.308748625	0.000655058	0.000840882	OR8U1
cg01827571_RPL21P23	-0.344194302	0.000655059	0.000840882	RPL21P23
cg14044167_KYNU	-0.293204863	0.000655069	0.000840893	KYNU
cg04837653_CES1	-0.303941216	0.000655071	0.000840894	CES1
cg22298088_LCNL1	-0.33460798	0.000655076	0.000840898	LCNL1
cg25588120_RDX	-0.295969454	0.000655081	0.000840901	RDX
cg18888655_CCDC61	-0.311759339	0.000655082	0.000840901	CCDC61
cg02491754_GPX7	-0.293641066	0.000655085	0.000840901	GPX7
cg05898618_PBX1-AS1	-0.30757161	0.000655086	0.000840901	PBX1-AS1
cg01385018_SNORD90	0.303518956	0.000655087	0.000840901	SNORD90
cg09483607_RN7SKP32	-0.302726562	0.000655091	0.000840902	RN7SKP32
cg19147015_FAF1-AS1	-0.305418235	0.000655091	0.000840902	FAF1-AS1
cg14193001_KBTBD8	-0.308203849	0.000655093	0.000840902	KBTBD8
cg17653352_IGKV6D-41	-0.319258951	0.000655094	0.000840902	IGKV6D-41
cg01255527_CTNNA2-AS1	-0.33871239	0.000655099	0.000840907	CTNNA2-AS1
cg26495272_LINC01648	-0.301307623	0.000655102	0.000840909	LINC01648
cg13646034_POTEJ	-0.291578056	0.000655105	0.000840911	POTEJ
cg20007465_SNRPD2P2	0.295467114	0.000655107	0.000840911	SNRPD2P2
cg11041558_MTND5P20	-0.338634422	0.000655123	0.000840929	MTND5P20
cg27606564_RN7SKP38	0.409581091	0.00065513	0.000840937	RN7SKP38
cg00530579_TRAV14DV4	-0.291410253	0.000655132	0.000840938	TRAV14DV4
cg01207767_FAM240C	-0.301905546	0.000655135	0.000840938	FAM240C
cg01824284_PIK3R2	-0.300344814	0.000655136	0.000840938	PIK3R2
cg03098356_NUS1P4	0.301020995	0.000655147	0.00084095	NUS1P4
cg09443479_PTMAP8	0.365582901	0.00065515	0.00084095	PTMAP8
cg22352554_CREB3L1	-0.324405668	0.00065515	0.00084095	CREB3L1
cg23128584_CACNA1S	-0.301239337	0.000655153	0.000840952	CACNA1S
cg05898618_SLX1B	-0.293684554	0.000655159	0.000840957	SLX1B
cg09830308_ST3GAL6	0.305189133	0.00065516	0.000840957	ST3GAL6
cg02854313_FAM240C	-0.304885562	0.000655164	0.00084096	FAM240C
cg07712165_MYO16-AS2	-0.305743435	0.000655172	0.000840964	MYO16-AS2
cg00666820_TPP1	-0.308027104	0.000655175	0.000840964	TPP1
cg14668447_TMEM69	-0.414810628	0.000655177	0.000840964	TMEM69
cg04072177_PCDH12	-0.299006537	0.000655177	0.000840964	PCDH12
cg13897388_ANKRD49	-0.353601728	0.000655178	0.000840964	ANKRD49
cg00066022_ZNF204P	-0.319685498	0.00065518	0.000840964	ZNF204P
cg01710886_SLC17A7	0.443109892	0.000655182	0.000840964	SLC17A7
cg06991118_ADGRG1	0.339757091	0.000655183	0.000840964	ADGRG1
cg01298731_NOD1	-0.322189148	0.000655183	0.000840964	NOD1
cg01612891_RNU6-940P	-0.365398495	0.000655185	0.000840964	RNU6-940P
cg20388329_POLR3KP1	-0.291417538	0.000655185	0.000840964	POLR3KP1
cg05608612_OR8B1P	-0.311647924	0.000655192	0.00084097	OR8B1P
cg18372600_MIR422A	-0.326853507	0.000655193	0.00084097	MIR422A
cg09588157_MCHR2-AS1	-0.323043268	0.000655196	0.00084097	MCHR2-AS1
cg05876564_WNT3A	-0.295323938	0.000655197	0.00084097	WNT3A
cg13672736_NUTF2P4	-0.294807714	0.000655197	0.00084097	NUTF2P4
cg24728770_SEMA3E	-0.306854078	0.000655204	0.000840975	SEMA3E
cg02196189_OR4N2	-0.311413689	0.000655205	0.000840975	OR4N2
cg22108143_KEAP1	-0.385930177	0.00065521	0.000840979	KEAP1
cg10045861_FBLN2	-0.312966575	0.000655213	0.000840981	FBLN2
cg03751055_NUS1P4	-0.318128512	0.000655214	0.000840981	NUS1P4
cg16964439_ARL8B	-0.324861551	0.000655222	0.000840988	ARL8B
cg09830308_SUPT20H	0.310198191	0.000655223	0.000840988	SUPT20H
cg10928544_IL6STP1	-0.346835587	0.000655227	0.00084099	IL6STP1
cg19952435_LIPE-AS1	-0.381209677	0.000655232	0.00084099	LIPE-AS1
cg08354567_TAFA2	-0.416081696	0.000655236	0.00084099	TAFA2
cg03695461_RNA5SP283	-0.321957545	0.000655237	0.00084099	RNA5SP283
cg22060161_AHDC1	0.394814684	0.000655241	0.00084099	AHDC1
cg26084529_DEFB108F	-0.320424765	0.000655241	0.00084099	DEFB108F
cg16378520_OR51E1	-0.321607149	0.000655244	0.00084099	OR51E1
cg14552882_HNRNPCP7	-0.384522647	0.000655244	0.00084099	HNRNPCP7
cg24719399_ACTBP12	0.352337847	0.000655248	0.00084099	ACTBP12
cg24719399_MTND5P18	0.352337847	0.000655248	0.00084099	MTND5P18
cg24719399_RN7SL868P	0.352337847	0.000655248	0.00084099	RN7SL868P
cg24719399_MTND1P2	0.352337847	0.000655248	0.00084099	MTND1P2
cg24719399_H3P29	0.352337847	0.000655248	0.00084099	H3P29
cg11868136_UTP6	-0.322852878	0.000655251	0.00084099	UTP6
cg05344583_CYP4A22-AS1	0.402546597	0.000655254	0.00084099	CYP4A22-AS1
cg16655291_STRN4	0.331673717	0.000655254	0.00084099	STRN4
cg06002983_GAS8-AS1	-0.377282834	0.000655254	0.00084099	GAS8-AS1
cg04938082_HELT	-0.314497748	0.000655256	0.00084099	HELT
cg04510815_CENATAC	-0.327920806	0.000655257	0.00084099	CENATAC
cg25993932_GRAMD4P2	0.33068474	0.000655258	0.00084099	GRAMD4P2
cg21473782_RPL18AP8	-0.324589602	0.000655261	0.000840992	RPL18AP8
cg11153505_TNFRSF8	-0.292810463	0.000655263	0.000840992	TNFRSF8
cg19787076_CEP78	-0.31544048	0.000655269	0.000840997	CEP78
cg08482536_MUC21	-0.294856268	0.00065527	0.000840997	MUC21
cg05735659_RUBCNL	0.286002041	0.000655278	0.000841005	RUBCNL
cg08229224_TOB1	-0.37176664	0.000655281	0.000841006	TOB1
cg06947811_NPTXR	0.39262148	0.000655283	0.000841006	NPTXR
cg17366173_PTCH1	-0.315334408	0.000655283	0.000841006	PTCH1
cg24588582_TIMM50	-0.30427504	0.000655287	0.000841009	TIMM50
cg25135012_C15orf62	-0.284855259	0.000655298	0.000841022	C15orf62
cg06669036_HMGN1P32	-0.331098276	0.000655303	0.000841024	HMGN1P32
cg07784793_DDX4	-0.339981144	0.000655304	0.000841024	DDX4
cg13106133_LMOD1	-0.392837894	0.000655309	0.000841024	LMOD1
cg04940822_SLC34A1	-0.380856971	0.00065531	0.000841024	SLC34A1
cg25628989_TRAJ58	-0.399432318	0.000655311	0.000841024	TRAJ58
cg12852285_COPS2	-0.363076982	0.000655312	0.000841024	COPS2
cg19653415_IGKV1-8	-0.298047744	0.000655312	0.000841024	IGKV1-8
cg24304928_LYG2	-0.320145934	0.000655314	0.000841024	LYG2
cg12606911_RNY3P1	0.297314723	0.000655315	0.000841024	RNY3P1
cg00204065_RNU6-425P	-0.317899303	0.000655322	0.000841031	RNU6-425P
cg25588120_RPL17P50	-0.300421613	0.00065534	0.000841051	RPL17P50
cg11674404_NIPA2	-0.29699615	0.000655341	0.000841051	NIPA2
cg12877532_PCLAF	-0.305821838	0.000655345	0.000841055	PCLAF
cg09979585_CTDNEP1	-0.332529945	0.000655347	0.000841055	CTDNEP1
cg02990361_FAM83A	0.328094692	0.000655349	0.000841055	FAM83A
cg25040746_TRPV2	-0.352714771	0.00065535	0.000841055	TRPV2
cg05420134_SOX13	-0.305129653	0.000655353	0.000841056	SOX13
cg27088822_DUOX2	-0.297358995	0.000655354	0.000841056	DUOX2
cg19586698_FRS3	-0.296890283	0.000655359	0.00084106	FRS3
cg26883974_SLC17A3	0.514891565	0.000655365	0.000841067	SLC17A3
cg01612891_PKLR	-0.358364519	0.000655367	0.000841067	PKLR
cg22352554_RPS2P7	-0.329975495	0.000655372	0.00084107	RPS2P7
cg24360513_ADAMTS12	0.31793748	0.000655373	0.00084107	ADAMTS12
cg16792066_NOS1AP	0.308997425	0.000655384	0.00084108	NOS1AP
cg06372909_GBA2	-0.305955593	0.000655388	0.00084108	GBA2
cg09162333_CRELD1	-0.347919714	0.00065539	0.00084108	CRELD1
cg05398648_RNU6-880P	-0.310340758	0.00065539	0.00084108	RNU6-880P
cg22108143_NUDT16L1	-0.38115533	0.000655391	0.00084108	NUDT16L1
cg24634058_DEFB131D	-0.324597396	0.000655391	0.00084108	DEFB131D
cg10934068_TAF11	0.368939409	0.000655397	0.00084108	TAF11
cg15349274_ASH2LP1	-0.311202558	0.000655398	0.00084108	ASH2LP1
cg19991780_MCAM	-0.301815627	0.000655399	0.00084108	MCAM
cg19811864_HBAP1	0.308930933	0.000655401	0.00084108	HBAP1
cg09227800_AGL	-0.324322872	0.000655401	0.00084108	AGL
cg12793111_ESRRAP2	-0.305735433	0.000655402	0.00084108	ESRRAP2
cg10115321_CKS1BP2	-0.2975164	0.000655402	0.00084108	CKS1BP2
cg01620233_RND1	-0.409066519	0.000655406	0.000841084	RND1
cg24304928_TEX12	-0.296287284	0.000655419	0.000841096	TEX12
cg13922901_NHLH1	0.346454989	0.00065542	0.000841096	NHLH1
cg14302996_SLC45A1	0.358429436	0.000655423	0.000841096	SLC45A1
cg23340935_RNU6-806P	-0.323062283	0.000655423	0.000841096	RNU6-806P
cg10363569_FOXF2	0.364722011	0.00065543	0.000841096	FOXF2
cg07474672_TRGVB	-0.325858929	0.000655432	0.000841096	TRGVB
cg04662079_RNA5SP59	-0.312110841	0.000655435	0.000841096	RNA5SP59
cg04662079_RNA5SP100	-0.312110841	0.000655435	0.000841096	RNA5SP100
cg04662079_RNA5SP175	-0.312110841	0.000655435	0.000841096	RNA5SP175
cg04662079_NEUROD6	-0.312110841	0.000655435	0.000841096	NEUROD6
cg04662079_MSANTD2P1	-0.312110841	0.000655435	0.000841096	MSANTD2P1
cg15700009_GSTA11P	-0.412626848	0.000655438	0.000841096	GSTA11P
cg22229231_IGSF11	-0.333864438	0.000655448	0.000841096	IGSF11
cg21762728_BICRA	-0.30769842	0.000655449	0.000841096	BICRA
cg06215923_RN7SKP291	-0.518295305	0.00065545	0.000841096	RN7SKP291
cg04498418_ZNF512B	-0.450432647	0.000655452	0.000841096	ZNF512B
cg11761102_SRSF3P6	-0.32649806	0.000655452	0.000841096	SRSF3P6
cg26740375_MED16	-0.33628303	0.000655452	0.000841096	MED16
cg15713912_ZNF815P	0.389807564	0.000655453	0.000841096	ZNF815P
cg01827571_JAZF1	-0.356398802	0.000655453	0.000841096	JAZF1
cg09855544_RNU4-90P	-0.359067352	0.000655454	0.000841096	RNU4-90P
cg24890640_CTSG	-0.301712571	0.000655454	0.000841096	CTSG
cg01024069_RPLP2P1	-0.300265221	0.000655456	0.000841096	RPLP2P1
cg24704344_MTND2P12	0.366930856	0.000655462	0.000841101	MTND2P12
cg16092347_IFT27	-0.400629109	0.000655463	0.000841101	IFT27
cg03023681_UBE2G1	-0.340511275	0.000655465	0.000841102	UBE2G1
cg07509352_TRIM53BP	-0.246531516	0.000655473	0.00084111	TRIM53BP
cg19843426_EDDM3B	-0.308677932	0.000655474	0.00084111	EDDM3B
cg06636682_HAS1	0.374712571	0.000655481	0.000841115	HAS1
cg16622906_ZNF385A	-0.30065949	0.000655485	0.000841116	ZNF385A
cg10530063_PSAPL1	0.292983853	0.000655487	0.000841116	PSAPL1
cg09227800_TNRC6B	-0.331889473	0.000655487	0.000841116	TNRC6B
cg02057688_PPP1R2P10	-0.299516819	0.000655494	0.000841123	PPP1R2P10
cg25147376_LINC02522	0.324769162	0.0006555	0.000841129	LINC02522
cg01230890_ZFP36L2	-0.305899099	0.000655502	0.000841129	ZFP36L2
cg23220823_SOX13	0.306830659	0.000655507	0.000841134	SOX13
cg17388638_LAPTM4A-DT	-0.315464659	0.000655513	0.000841134	LAPTM4A-DT
cg16646597_NFIC	-0.325193695	0.000655516	0.000841134	NFIC
cg08476832_ARL4AP4	-0.309816693	0.000655517	0.000841134	ARL4AP4
cg25325723_HOXD3	-0.306020545	0.000655518	0.000841134	HOXD3
cg12877532_CCT8	-0.302988574	0.000655522	0.000841134	CCT8
cg16964439_RPL5P32	-0.31715926	0.000655523	0.000841134	RPL5P32
cg09162333_TYSND1	-0.341089109	0.000655524	0.000841134	TYSND1
cg03451395_FLRT2	-0.359332548	0.000655525	0.000841134	FLRT2
cg11390628_FGD5	-0.354341335	0.000655525	0.000841134	FGD5
cg05043952_RNU6-112P	0.31757958	0.000655525	0.000841134	RNU6-112P
cg26926221_PCMT1	-0.412710168	0.000655534	0.000841143	PCMT1
cg27421102_RNU6-853P	-0.402970602	0.000655538	0.000841145	RNU6-853P
cg18459152_RPS7P11	-0.38258782	0.000655539	0.000841145	RPS7P11
cg24230904_P2RY2	-0.309674792	0.000655541	0.000841147	P2RY2
cg04279695_MIDN	0.328681165	0.000655543	0.000841147	MIDN
cg03593057_TTLL2	0.284766596	0.000655558	0.00084116	TTLL2
cg07190763_RN7SL107P	-0.29822636	0.000655561	0.00084116	RN7SL107P
cg03292225_CRABP2	-0.294333255	0.000655562	0.00084116	CRABP2
cg09096476_RPS10P16	-0.328391166	0.000655562	0.00084116	RPS10P16
cg01616519_RPL3P10	0.315634063	0.000655564	0.00084116	RPL3P10
cg10548700_ACTG1P18	0.276971298	0.000655564	0.00084116	ACTG1P18
cg02562299_KARS1P1	-0.328811856	0.000655566	0.00084116	KARS1P1
cg02673703_RPL35AP5	-0.301691901	0.000655566	0.00084116	RPL35AP5
cg19137748_TF	0.311134472	0.000655568	0.00084116	TF
cg12089094_RN7SKP126	-0.320407118	0.000655574	0.00084116	RN7SKP126
cg02490260_RPL23AP71	-0.414849139	0.000655575	0.00084116	RPL23AP71
cg00199007_ROMO1	-0.309164935	0.000655576	0.00084116	ROMO1
cg18701685_JARID2	0.297490201	0.000655576	0.00084116	JARID2
cg07242776_PRAMEF4	-0.312340175	0.000655577	0.00084116	PRAMEF4
cg25855415_RAB1B	0.346247274	0.000655578	0.00084116	RAB1B
cg20683445_CDC25B	-0.308588571	0.000655594	0.00084118	CDC25B
cg01298731_LOXL4	-0.315802239	0.000655597	0.00084118	LOXL4
cg06242605_BTBD3	-0.447729787	0.000655598	0.00084118	BTBD3
cg22762615_IL17C	0.295376028	0.000655602	0.000841184	IL17C
cg17201960_PRPH2	-0.335725693	0.000655612	0.000841193	PRPH2
cg09169633_KCNC4	-0.296527667	0.000655613	0.000841193	KCNC4
cg10047762_GLIS2	-0.302003242	0.000655614	0.000841193	GLIS2
cg08668883_TRBC2	0.353817555	0.000655616	0.000841193	TRBC2
cg24240870_LOXL4	-0.324398002	0.00065562	0.000841194	LOXL4
cg02463727_CARM1P1	-0.376352678	0.000655622	0.000841194	CARM1P1
cg03910065_RNU6-110P	0.309465142	0.000655624	0.000841194	RNU6-110P
cg07914385_SNRPGP10	-0.300163877	0.000655626	0.000841194	SNRPGP10
cg15251010_MEIOC	-0.341270329	0.000655627	0.000841194	MEIOC
cg17388638_LINC02770	-0.315598784	0.000655628	0.000841194	LINC02770
cg13468961_NKPD1	-0.328861952	0.000655629	0.000841194	NKPD1
cg17034009_UBBP3	0.367889908	0.000655629	0.000841194	UBBP3
cg15577010_TXNDC5	-0.306805207	0.000655634	0.000841198	TXNDC5
cg00758297_SCGB1C1	0.342414189	0.000655638	0.000841198	SCGB1C1
cg10928544_BTF3L4	-0.342193516	0.000655638	0.000841198	BTF3L4
cg05740567_BOC	-0.299336345	0.00065564	0.000841199	BOC
cg06758191_GAPDHP72	-0.312498428	0.000655646	0.000841204	GAPDHP72
cg12774454_IGHJ5	-0.315912961	0.00065565	0.000841207	IGHJ5
cg10530063_ASB15	0.296877082	0.000655651	0.000841207	ASB15
cg11761102_ITPRIP-AS1	-0.329132717	0.000655653	0.000841207	ITPRIP-AS1
cg13409449_TOB1-AS1	-0.362390034	0.000655654	0.000841207	TOB1-AS1
cg24270367_TTC41P	-0.320605414	0.000655667	0.000841222	TTC41P
cg23987549_RN7SL22P	0.312905252	0.000655675	0.000841228	RN7SL22P
cg04498418_TP53I11	-0.456342469	0.000655677	0.000841228	TP53I11
cg03545635_COX19	-0.321326641	0.000655677	0.000841228	COX19
cg25601460_SPINT1	-0.309946965	0.000655683	0.000841231	SPINT1
cg03330522_RAPGEF3	-0.305834171	0.000655687	0.000841233	RAPGEF3
cg14525473_RNU7-67P	0.303514431	0.000655695	0.000841233	RNU7-67P
cg14525473_RNU6-1273P	0.303514431	0.000655695	0.000841233	RNU6-1273P
cg14525473_RPS6P21	0.303514431	0.000655695	0.000841233	RPS6P21
cg14525473_LINC00446	0.303514431	0.000655695	0.000841233	LINC00446
cg14525473_PDILT	0.303514431	0.000655695	0.000841233	PDILT
cg14525473_DSCR8	0.303514431	0.000655695	0.000841233	DSCR8
cg05583921_ADGRG1	-0.299442824	0.000655698	0.000841234	ADGRG1
cg06370667_CNIH3-AS1	-0.375466066	0.0006557	0.000841235	CNIH3-AS1
cg07850274_ANP32E	-0.341102816	0.000655704	0.000841237	ANP32E
cg09996633_INPP5E	-0.343168962	0.000655704	0.000841237	INPP5E
cg05338066_CHRM1	0.288652954	0.000655707	0.000841238	CHRM1
cg22108143_DNM2	-0.390486589	0.000655708	0.000841238	DNM2
cg19586889_NR1H2	0.326893942	0.000655711	0.000841239	NR1H2
cg20265572_MUCL1	-0.37025967	0.000655715	0.00084124	MUCL1
cg04398282_GTF2H1	0.347141785	0.000655716	0.00084124	GTF2H1
cg06880767_KRT28	-0.292932086	0.000655717	0.00084124	KRT28
cg12774454_IGHV3-43	-0.322917024	0.000655722	0.000841245	IGHV3-43
cg27064927_MIR605	-0.303985939	0.000655724	0.000841245	MIR605
cg09774124_ZPLD1	-0.300698746	0.000655725	0.000841245	ZPLD1
cg15812976_ZNRF1	-0.320231476	0.00065573	0.000841249	ZNRF1
cg15812976_TMEM63B	-0.319482201	0.000655731	0.000841249	TMEM63B
cg18598117_CPT1A	-0.31329582	0.000655739	0.000841252	CPT1A
cg12877532_DROSHA	-0.310639372	0.00065574	0.000841252	DROSHA
cg27605211_UQCRHP1	-0.327274152	0.00065574	0.000841252	UQCRHP1
cg01138305_ZNF877P	-0.442448675	0.000655741	0.000841252	ZNF877P
cg15029183_SCARA5	-0.305140571	0.000655741	0.000841252	SCARA5
cg05857996_HOXC10	-0.331688135	0.00065575	0.000841255	HOXC10
cg07091355_CELP	0.351537783	0.000655752	0.000841255	CELP
cg19586889_LONP1	0.330105544	0.000655755	0.000841255	LONP1
cg14668447_CERS6	-0.408458229	0.000655755	0.000841255	CERS6
cg17371585_GM2AP1	-0.342549908	0.000655755	0.000841255	GM2AP1
cg01609658_RN7SL681P	0.292172296	0.000655755	0.000841255	RN7SL681P
cg24656207_CDIP1	0.328825094	0.000655755	0.000841255	CDIP1
cg12334880_PPP1R13L	-0.322165275	0.000655766	0.000841263	PPP1R13L
cg24082121_TAFA2	-0.300501577	0.000655767	0.000841263	TAFA2
cg27457427_LINC01519	-0.295788635	0.000655767	0.000841263	LINC01519
cg20007465_ELANE	0.290076239	0.000655768	0.000841263	ELANE
cg09802433_NDUFA5P10	-0.298655495	0.000655771	0.000841263	NDUFA5P10
cg17159699_SLCO1B3	-0.320153741	0.000655771	0.000841263	SLCO1B3
cg00320414_PDZD2	0.346161968	0.000655774	0.000841265	PDZD2
cg18668020_RNA5SP177	-0.403190981	0.000655782	0.000841273	RNA5SP177
cg18825221_FN3K	0.363896767	0.000655785	0.000841275	FN3K
cg10039163_DUTP8	-0.289367714	0.000655787	0.000841276	DUTP8
cg22832660_NPSR1	0.319366711	0.000655792	0.00084128	NPSR1
cg14711243_NUP35P2	0.296417845	0.000655803	0.000841291	NUP35P2
cg01893462_SP2	-0.319478105	0.000655806	0.000841294	SP2
cg11156873_FAM110A	-0.303712746	0.000655815	0.000841303	FAM110A
cg17121694_CYB5R4	-0.306117938	0.000655818	0.000841304	CYB5R4
cg16550656_ENTPD2	-0.30226566	0.000655822	0.000841304	ENTPD2
cg05222671_SLC35C1	-0.315522558	0.000655822	0.000841304	SLC35C1
cg23587192_LINC01318	-0.37670662	0.000655825	0.000841304	LINC01318
cg17334266_SLC12A2	-0.308917444	0.000655826	0.000841304	SLC12A2
cg23291158_LINC01189	-0.308562832	0.000655828	0.000841304	LINC01189
cg15291389_RPL23AP66	-0.405894298	0.000655828	0.000841304	RPL23AP66
cg03959986_NPY	0.294471851	0.000655829	0.000841304	NPY
cg00067720_ACP6	-0.382084522	0.000655833	0.000841307	ACP6
cg10521230_FAM27C	-0.362321936	0.000655838	0.000841312	FAM27C
cg05279229_BMS1P11	-0.293138279	0.00065584	0.000841313	BMS1P11
cg04517903_RN7SL273P	0.332076373	0.000655846	0.000841316	RN7SL273P
cg08626833_ASPDH	-0.319259284	0.000655846	0.000841316	ASPDH
cg13248604_OPN4	-0.326169622	0.000655851	0.00084132	OPN4
cg07607591_CASKIN1	-0.320621362	0.000655852	0.00084132	CASKIN1
cg16646597_COL18A1-AS2	-0.318926632	0.000655856	0.00084132	COL18A1-AS2
cg00204782_ANKRD9	-0.368335085	0.000655857	0.00084132	ANKRD9
cg14668447_ZNF35	-0.393882891	0.000655858	0.00084132	ZNF35
cg09227800_DGKH	-0.330723645	0.000655859	0.00084132	DGKH
cg06952660_F2	-0.375318523	0.000655863	0.000841323	F2
cg16064295_KCNJ1	-0.301677737	0.000655869	0.00084133	KCNJ1
cg00199007_MAEA	-0.3132752	0.000655879	0.00084134	MAEA
cg18562160_KRT8P36	-0.334043471	0.000655886	0.000841346	KRT8P36
cg06444891_SIRPB2	-0.320441717	0.000655887	0.000841346	SIRPB2
cg22087659_RGPD4	0.294585834	0.00065589	0.000841348	RGPD4
cg21822187_CCDC62	-0.390644393	0.000655892	0.000841348	CCDC62
cg26607103_DPY19L2P5	0.389580252	0.000655894	0.000841349	DPY19L2P5
cg00618271_TNNC2	-0.375642224	0.000655897	0.000841349	TNNC2
cg09026849_ZACN	-0.31358206	0.000655898	0.000841349	ZACN
cg16550656_NPTXR	-0.307488582	0.000655899	0.000841349	NPTXR
cg14136582_SDC4P	-0.378470784	0.000655902	0.000841349	SDC4P
cg14905600_VPS33B-DT	-0.418620788	0.000655902	0.000841349	VPS33B-DT
cg25319337_RPS21P1	-0.302958638	0.000655916	0.000841365	RPS21P1
cg18014437_ZSCAN32	0.292645976	0.000655919	0.000841366	ZSCAN32
cg15296799_ALG12	-0.335914469	0.00065592	0.000841366	ALG12
cg00530579_HSD3BP2	-0.303890201	0.000655921	0.000841366	HSD3BP2
cg06745922_GJB2	-0.450250959	0.000655932	0.000841369	GJB2
cg07208552_FSTL4	0.497467606	0.000655933	0.000841369	FSTL4
cg09684998_CAMSAP3	-0.319125508	0.000655939	0.000841369	CAMSAP3
cg22832660_MTCYBP39	-0.24547534	0.00065594	0.000841369	MTCYBP39
cg22832660_SOCS5P5	-0.24547534	0.00065594	0.000841369	SOCS5P5
cg22832660_LINC02654	-0.24547534	0.00065594	0.000841369	LINC02654
cg22832660_RNA5SP72	0.24547534	0.00065594	0.000841369	RNA5SP72
cg22832660_NPM1P10	0.24547534	0.00065594	0.000841369	NPM1P10
cg22832660_RN7SKP280	0.24547534	0.00065594	0.000841369	RN7SKP280
cg22832660_RN7SKP146	0.24547534	0.00065594	0.000841369	RN7SKP146
cg11157765_RRAGC	-0.292221733	0.000655942	0.00084137	RRAGC
cg00912046_SNRPGP8	-0.326183631	0.000655948	0.000841376	SNRPGP8
cg19757526_RN7SL632P	-0.38500002	0.000655951	0.000841376	RN7SL632P
cg26612252_RN7SL173P	0.33643254	0.000655952	0.000841376	RN7SL173P
cg09999381_SNORD115-10	-0.306713122	0.000655955	0.000841378	SNORD115-10
cg09887955_VSIR	-0.383423645	0.000655957	0.000841378	VSIR
cg12638476_OR5AZ1P	-0.327156332	0.000655962	0.000841381	OR5AZ1P
cg25394505_ACTG1P14	-0.304531277	0.000655963	0.000841381	ACTG1P14
cg01513516_MIR182	-0.330931138	0.000655974	0.000841394	MIR182
cg03639782_IZUMO2	-0.417327958	0.000655989	0.000841411	IZUMO2
cg27245817_LCE6A	-0.328640382	0.000655991	0.000841412	LCE6A
cg01621249_TRIM65	-0.312096375	0.000655995	0.000841414	TRIM65
cg25130590_FAM237A	-0.30366473	0.000656	0.000841414	FAM237A
cg22867944_LRFN3	0.380305122	0.000656	0.000841414	LRFN3
cg05154833_SLC4A5	-0.299833388	0.000656001	0.000841414	SLC4A5
cg22168087_MTCO2P33	0.29283996	0.000656002	0.000841414	MTCO2P33
cg08332908_RPL21P28	-0.349882259	0.000656002	0.000841414	RPL21P28
cg02543993_RNU6-37P	-0.345016558	0.000656007	0.000841418	RNU6-37P
cg09802433_LINC02476	-0.300347488	0.000656009	0.000841418	LINC02476
cg16037947_SRC	0.35733478	0.000656012	0.00084142	SRC
cg27375966_CEP250	-0.462236925	0.000656016	0.00084142	CEP250
cg26329715_DDA1	-0.322179715	0.000656017	0.00084142	DDA1
cg19234089_BCRP4	-0.306325225	0.000656017	0.00084142	BCRP4
cg15296799_NPAS1	-0.334001139	0.000656023	0.000841424	NPAS1
cg23561053_RNU6-442P	0.327182158	0.000656023	0.000841424	RNU6-442P
cg02562282_TREML5P	-0.352984848	0.000656027	0.000841425	TREML5P
cg00364747_RNU1-44P	-0.334265946	0.000656029	0.000841425	RNU1-44P
cg13678787_LINC01802	-0.309043376	0.00065603	0.000841425	LINC01802
cg16138690_RANBP17	0.315688704	0.00065603	0.000841425	RANBP17
cg08951101_NPTXR	-0.312104658	0.000656039	0.000841434	NPTXR
cg21049487_LRFN3	-0.323235016	0.00065604	0.000841434	LRFN3
cg14669863_KIF5A	0.294007284	0.000656045	0.000841438	KIF5A
cg18180710_CACNG8	0.30319679	0.000656054	0.000841447	CACNG8
cg08131310_DNLZ	-0.292479689	0.000656058	0.000841449	DNLZ
cg19408449_RNU6-177P	-0.321969216	0.000656058	0.000841449	RNU6-177P
cg13401386_RNU6-690P	-0.296515211	0.000656061	0.00084145	RNU6-690P
cg14631896_RNU6-613P	-0.305521133	0.000656063	0.00084145	RNU6-613P
cg24230904_USP36	-0.318289254	0.000656069	0.000841456	USP36
cg16237565_HOXA11-AS	-0.291122641	0.000656072	0.000841458	HOXA11-AS
cg22454022_RNF208	0.369608466	0.000656077	0.000841461	RNF208
cg25855415_TBC1D10B	0.347382233	0.000656078	0.000841461	TBC1D10B
cg09825146_LINC00661	0.367419683	0.000656085	0.000841464	LINC00661
cg16181973_PSCA	-0.2949187	0.000656085	0.000841464	PSCA
cg20983125_POLHP1	-0.309422231	0.000656086	0.000841464	POLHP1
cg03549208_INSL4	-0.310696859	0.000656086	0.000841464	INSL4
cg03113878_DNAH6	0.290479754	0.000656088	0.000841465	DNAH6
cg08317284_CFC1B	0.311353375	0.000656093	0.000841469	CFC1B
cg03132688_ASB18	-0.364990033	0.000656099	0.000841472	ASB18
cg08324397_F12	-0.337140079	0.0006561	0.000841472	F12
cg16037947_SLC25A23	0.330474961	0.000656102	0.000841472	SLC25A23
cg13935206_MIR582	-0.311928664	0.000656102	0.000841472	MIR582
cg05186161_B3GNT5	0.355501045	0.000656111	0.00084148	B3GNT5
cg08825286_KRT18P28	-0.298193844	0.000656113	0.00084148	KRT18P28
cg00199007_SLC36A4	0.307661673	0.000656113	0.00084148	SLC36A4
cg23290207_PBRM1	0.29738008	0.000656115	0.000841481	PBRM1
cg13409544_RPL18AP3	-0.394769947	0.000656118	0.000841483	RPL18AP3
cg12571007_MAGI1	-0.318425501	0.000656125	0.000841489	MAGI1
cg05492700_PRR35	-0.459768148	0.000656131	0.000841495	PRR35
cg06269419_PTPRS	-0.320492322	0.000656133	0.000841496	PTPRS
cg20773800_MRPL51P2	0.29232272	0.000656136	0.000841496	MRPL51P2
cg10746224_MRAS	-0.316543587	0.00065614	0.000841496	MRAS
cg22108143_TJP3	-0.387861487	0.000656141	0.000841496	TJP3
cg02234216_IQCN	-0.352340424	0.000656141	0.000841496	IQCN
cg17018422_SGK1	0.291316638	0.000656142	0.000841496	SGK1
cg01216063_TLX1	-0.4909586	0.000656146	0.000841497	TLX1
cg10028823_PDIA3P2	-0.318947015	0.000656148	0.000841497	PDIA3P2
cg14408173_GAMTP2	-0.319539472	0.00065615	0.000841497	GAMTP2
cg00318756_CAMKK1	-0.312763277	0.000656151	0.000841497	CAMKK1
cg09900436_ASCC2	-0.371354511	0.000656151	0.000841497	ASCC2
cg23622369_MGLL	0.321658273	0.000656152	0.000841497	MGLL
cg16411695_CACNB3	-0.358386764	0.000656154	0.000841497	CACNB3
cg17372378_OFD1P17	-0.382152457	0.00065616	0.000841503	OFD1P17
cg02922689_CACNA1S	0.377960914	0.000656168	0.000841512	CACNA1S
cg11095122_SLC9A1	-0.349399306	0.000656171	0.000841512	SLC9A1
cg23111342_PLA2G12AP2	0.339584832	0.000656173	0.000841512	PLA2G12AP2
cg11950994_RTN4R	-0.387326466	0.000656176	0.000841512	RTN4R
cg00263677_CFAP20DC	-0.329908022	0.000656177	0.000841512	CFAP20DC
cg04741595_PDZPH1P	-0.329710769	0.000656177	0.000841512	PDZPH1P
cg17154605_RNU6-973P	0.332217812	0.000656179	0.000841513	RNU6-973P
cg05761355_GPRC6A	-0.319606523	0.00065618	0.000841513	GPRC6A
cg13920792_RPSAP16	-0.302889586	0.000656182	0.000841513	RPSAP16
cg06282009_CDH19	-0.320002592	0.000656184	0.000841514	CDH19
cg16911550_RPS23P9	-0.293969715	0.000656193	0.000841516	RPS23P9
cg23402337_OSBPL7	-0.313182802	0.000656195	0.000841516	OSBPL7
cg13262723_WDTC1	-0.392452881	0.000656195	0.000841516	WDTC1
cg23878202_KBTBD13	-0.289052186	0.000656196	0.000841516	KBTBD13
cg24166966_TXNDC9	-0.434135454	0.000656196	0.000841516	TXNDC9
cg11600326_LINC01624	-0.420537255	0.000656198	0.000841516	LINC01624
cg06850996_PDE4C	0.322689818	0.000656199	0.000841516	PDE4C
cg23668222_CRISP3	-0.348354174	0.0006562	0.000841516	CRISP3
cg19964403_RN7SL384P	-0.303775511	0.0006562	0.000841516	RN7SL384P
cg02730714_SCEL	-0.306352205	0.000656202	0.000841517	SCEL
cg04229294_CACNB3	-0.375931067	0.000656204	0.000841517	CACNB3
cg20695805_MRPS25	0.295798107	0.000656209	0.000841522	MRPS25
cg06067437_SNORD32A	0.30493939	0.000656211	0.000841522	SNORD32A
cg22556683_RNU6ATAC33P	-0.309877652	0.000656214	0.000841524	RNU6ATAC33P
cg11674404_DIAPH1	-0.29152115	0.000656224	0.000841534	DIAPH1
cg16707092_BFSP1	-0.387141279	0.000656228	0.000841536	BFSP1
cg21050001_NR1I3	-0.302721067	0.000656233	0.000841536	NR1I3
cg20951194_GPR146	0.32503809	0.000656233	0.000841536	GPR146
cg15042047_IGLV3-9	-0.355328215	0.000656235	0.000841536	IGLV3-9
cg01808320_H6PD	-0.315543419	0.000656239	0.000841536	H6PD
cg04590123_PHPT1	-0.365484976	0.000656243	0.000841536	PHPT1
cg19234089_PPIAP65	-0.313373251	0.000656243	0.000841536	PPIAP65
cg19234089_RN7SL492P	-0.313373251	0.000656243	0.000841536	RN7SL492P
cg19234089_RN7SKP294	-0.313373251	0.000656243	0.000841536	RN7SKP294
cg19234089_MT1CP	-0.313373251	0.000656243	0.000841536	MT1CP
cg03406245_SPOCK1	-0.374948533	0.000656244	0.000841536	SPOCK1
cg11390628_FCER1G	-0.341022198	0.000656244	0.000841536	FCER1G
cg20269267_PNMT	0.351080648	0.000656246	0.000841536	PNMT
cg09162333_ZNF574	-0.347378209	0.000656253	0.000841541	ZNF574
cg06635371_TWIST1	0.313583797	0.000656254	0.000841541	TWIST1
cg12584394_SPATS2	-0.508997309	0.000656255	0.000841541	SPATS2
cg02293118_RNU7-194P	0.351123565	0.000656262	0.000841548	RNU7-194P
cg23188725_FAT4	-0.426482873	0.000656264	0.000841548	FAT4
cg10912062_OR4Q3	-0.311123152	0.000656267	0.00084155	OR4Q3
cg08426938_CD177P1	-0.321825818	0.000656273	0.000841551	CD177P1
cg14526732_RPL7P11	0.305010704	0.000656274	0.000841551	RPL7P11
cg11023174_PPIAP36	-0.311840221	0.000656274	0.000841551	PPIAP36
cg20692464_STXBP5L	-0.312185261	0.000656274	0.000841551	STXBP5L
cg14137316_LRFN3	-0.316934205	0.000656286	0.00084156	LRFN3
cg09082554_TFAP2A	-0.418318721	0.000656286	0.00084156	TFAP2A
cg08744069_LINC01620	-0.294684775	0.000656286	0.00084156	LINC01620
cg15470298_PCMTD1P3	0.328688128	0.000656291	0.000841565	PCMTD1P3
cg01620164_UBL5P3	0.325528067	0.000656302	0.000841577	UBL5P3
cg16189873_TMEM170A	0.335578797	0.000656309	0.000841584	TMEM170A
cg04263379_SNX15	-0.365120584	0.000656315	0.00084159	SNX15
cg10542197_KCNK17	-0.29907647	0.000656317	0.00084159	KCNK17
cg10797095_TMEM184B	-0.316172484	0.00065632	0.000841591	TMEM184B
cg09303150_FSCN1	-0.337590951	0.000656324	0.000841593	FSCN1
cg01467903_LIPE-AS1	0.316490403	0.000656324	0.000841593	LIPE-AS1
cg04628174_ARL6IP6	-0.441181913	0.000656326	0.000841593	ARL6IP6
cg06415304_HCFC2P1	0.434493887	0.000656329	0.000841593	HCFC2P1
cg15166583_RPS20P24	-0.344156447	0.000656329	0.000841593	RPS20P24
cg08120184_HSP90AA4P	0.361213612	0.000656332	0.000841593	HSP90AA4P
cg27574929_RN7SL278P	-0.284150028	0.000656332	0.000841593	RN7SL278P
cg11793413_RPS17P14	-0.414513284	0.000656342	0.0008416	RPS17P14
cg14182120_POM121L6P	-0.387589152	0.000656345	0.0008416	POM121L6P
cg12852285_BTF3	-0.364325557	0.000656345	0.0008416	BTF3
cg00894219_BLK	-0.31062559	0.000656346	0.0008416	BLK
cg14171514_APOC3	0.29735907	0.000656348	0.0008416	APOC3
cg19938179_IL9RP2	-0.324228816	0.000656349	0.0008416	IL9RP2
cg06376786_SNX18P2	-0.304498599	0.00065635	0.0008416	SNX18P2
cg10886620_SLC6A17-AS1	-0.30693596	0.000656351	0.0008416	SLC6A17-AS1
cg08844974_OR10N1P	-0.303583453	0.000656354	0.000841601	OR10N1P
cg06372909_MIR181A2	-0.300972641	0.000656354	0.000841601	MIR181A2
cg22298088_COL18A1-AS2	-0.330509435	0.00065636	0.000841604	COL18A1-AS2
cg07243941_SNORA80C	0.304915159	0.00065636	0.000841604	SNORA80C
cg15509969_ROBO3	0.301261841	0.000656365	0.000841605	ROBO3
cg19408449_L3MBTL3	-0.31346118	0.000656368	0.000841605	L3MBTL3
cg15353666_SIPA1L3	-0.358256681	0.000656368	0.000841605	SIPA1L3
cg11291003_PIGN	-0.34834279	0.000656372	0.000841605	PIGN
cg07784793_IGKV2D-26	-0.290838823	0.000656373	0.000841605	IGKV2D-26
cg27459981_TCEA1	0.339761508	0.000656374	0.000841605	TCEA1
cg18943454_TBXA2R	0.363309924	0.000656374	0.000841605	TBXA2R
cg12008478_COL4A2-AS2	-0.319449652	0.000656375	0.000841605	COL4A2-AS2
cg01827571_C5orf22	-0.345560171	0.000656376	0.000841605	C5orf22
cg01879757_FAM210CP	-0.391489421	0.000656378	0.000841605	FAM210CP
cg08681877_WDR97	-0.332920205	0.000656378	0.000841605	WDR97
cg21792134_LTBP4	-0.301803503	0.000656384	0.000841608	LTBP4
cg19477551_SETP10	0.326433194	0.000656384	0.000841608	SETP10
cg25676471_CACNG2	0.351467463	0.000656389	0.000841611	CACNG2
cg09684998_GLIS2	-0.317461797	0.000656389	0.000841611	GLIS2
cg07850274_SYDE2	-0.344957475	0.000656391	0.000841611	SYDE2
cg09830308_IDNK	0.306964027	0.000656394	0.000841613	IDNK
cg02232418_C15orf32	-0.325868931	0.000656396	0.000841613	C15orf32
cg17431460_RNU6-115P	0.308080133	0.0006564	0.000841613	RNU6-115P
cg18447344_HSPA2	-0.306743557	0.0006564	0.000841613	HSPA2
cg02234216_ZNF316	-0.359240367	0.000656401	0.000841613	ZNF316
cg17561092_LINC02869	-0.294084841	0.000656402	0.000841613	LINC02869
cg04918684_LINC01803	-0.397205555	0.000656407	0.000841617	LINC01803
cg09227800_TEX10	-0.327135345	0.000656415	0.000841623	TEX10
cg18888655_NOS3	-0.315760386	0.000656417	0.000841623	NOS3
cg22166977_LINC01682	-0.28622851	0.000656419	0.000841623	LINC01682
cg12552823_PPP4R4	-0.355304804	0.00065642	0.000841623	PPP4R4
cg02703870_UBA52	-0.355871649	0.00065642	0.000841623	UBA52
cg24405307_MIR340	0.316710863	0.000656421	0.000841623	MIR340
cg09950920_ASPDH	-0.307000161	0.00065643	0.000841629	ASPDH
cg11868136_EIF4EBP2	-0.32135581	0.000656431	0.000841629	EIF4EBP2
cg11761102_PROSER3	-0.328267988	0.000656433	0.000841629	PROSER3
cg10934068_KATNBL1	0.364428442	0.000656433	0.000841629	KATNBL1
cg04485371_IFIT2	-0.299234383	0.000656435	0.000841629	IFIT2
cg25855415_MYO18A	0.345139973	0.000656435	0.000841629	MYO18A
cg04279695_RPL31P13	0.329575439	0.000656437	0.000841629	RPL31P13
cg05861031_RNA5SP229	0.409864672	0.000656442	0.000841633	RNA5SP229
cg04918684_SLC35E1P1	-0.393258686	0.000656445	0.000841634	SLC35E1P1
cg26555733_MYH10	-0.402974704	0.000656446	0.000841634	MYH10
cg02357623_PRKCZ	-0.386776445	0.000656448	0.000841634	PRKCZ
cg05144042_ATF4	0.387586636	0.000656449	0.000841634	ATF4
cg08880327_DPPA3	-0.310070989	0.00065646	0.000841645	DPPA3
cg22318551_VN1R53P	-0.32071434	0.000656463	0.000841645	VN1R53P
cg21288684_IGHJ2	-0.309218089	0.000656463	0.000841645	IGHJ2
cg21849790_CDH7	0.300205712	0.000656464	0.000841645	CDH7
cg01298731_NPTXR	-0.314043744	0.000656472	0.000841653	NPTXR
cg07884306_REP15	-0.300031885	0.000656477	0.000841658	REP15
cg10934068_ST13P6	0.365058575	0.00065648	0.000841659	ST13P6
cg14229362_SLC36A2	0.308274585	0.000656489	0.000841669	SLC36A2
cg22538778_ZNF219	0.30038314	0.000656493	0.000841671	ZNF219
cg11002119_PLCD3	-0.311137832	0.000656494	0.000841671	PLCD3
cg15029183_FEM1A	-0.310440134	0.0006565	0.000841676	FEM1A
cg14597070_MOBP	0.311063536	0.000656501	0.000841676	MOBP
cg03989273_MIR218-2	0.305231987	0.000656503	0.000841676	MIR218-2
cg18943454_ANKRD30BL	0.357246639	0.000656505	0.000841676	ANKRD30BL
cg04725041_SNORD6	-0.347427626	0.000656506	0.000841676	SNORD6
cg25353287_MIR591	-0.309597934	0.000656511	0.00084168	MIR591
cg12035532_FAM240C	0.34112972	0.000656513	0.000841681	FAM240C
cg06635371_CHIA	0.309700131	0.000656516	0.000841682	CHIA
cg03277550_CLEC4A	-0.288722242	0.000656517	0.000841682	CLEC4A
cg25728685_DSC3	-0.317742036	0.000656519	0.000841683	DSC3
cg04498418_DDTL	-0.459292653	0.000656521	0.000841683	DDTL
cg00318756_AACS	-0.332105063	0.000656525	0.000841687	AACS
cg17735372_RNU4-28P	-0.320040603	0.000656527	0.000841687	RNU4-28P
cg15627834_RNU6-1085P	-0.305980754	0.000656529	0.000841687	RNU6-1085P
cg18608151_TRIM65	-0.304837754	0.000656533	0.000841689	TRIM65
cg12204166_CACNB4	-0.38363587	0.000656533	0.000841689	CACNB4
cg07216948_KCTD8	-0.328759013	0.000656551	0.000841709	KCTD8
cg20120218_LPCAT2BP	-0.329416624	0.000656554	0.00084171	LPCAT2BP
cg03470780_MIR26A2	-0.353347303	0.000656555	0.00084171	MIR26A2
cg19111078_RPL35	-0.306976431	0.00065656	0.000841713	RPL35
cg17627654_CFL1P2	0.315947075	0.00065656	0.000841713	CFL1P2
cg08989647_KHSRPP1	-0.301857516	0.000656564	0.000841716	KHSRPP1
cg17572056_TMEM79	-0.292862242	0.000656566	0.000841716	TMEM79
cg18318704_LINC01310	0.297498087	0.000656569	0.000841718	LINC01310
cg13701086_E2F3P2	-0.308335642	0.000656573	0.000841721	E2F3P2
cg15869090_RN7SKP231	-0.424724282	0.000656574	0.000841721	RN7SKP231
cg07154254_CISH	0.39474544	0.000656579	0.000841725	CISH
cg25293880_AADACL2-AS1	-0.312416424	0.00065658	0.000841725	AADACL2-AS1
cg27434890_ZNF362	-0.302721927	0.000656583	0.000841726	ZNF362
cg17696468_RNU6-28P	-0.455216134	0.000656595	0.000841736	RNU6-28P
cg08173709_SAPCD2	-0.31205064	0.000656597	0.000841736	SAPCD2
cg01543583_SLC30A7	-0.306806375	0.000656597	0.000841736	SLC30A7
cg13332816_PDE6H	-0.380849267	0.000656599	0.000841736	PDE6H
cg25355213_KRTAP8-3P	0.391003697	0.000656601	0.000841736	KRTAP8-3P
cg20120218_IL17F	-0.327291914	0.000656602	0.000841736	IL17F
cg21555099_RN7SL294P	-0.307135317	0.000656603	0.000841736	RN7SL294P
cg17551891_RPL31P12	-0.300580159	0.000656606	0.000841736	RPL31P12
cg02909688_RNU4-55P	0.395995329	0.000656606	0.000841736	RNU4-55P
cg09227800_FOXP1	-0.327776534	0.000656608	0.000841736	FOXP1
cg19891612_HERC2P4	-0.401582708	0.000656609	0.000841736	HERC2P4
cg01023242_ARHGAP25	0.298787053	0.00065661	0.000841736	ARHGAP25
cg16792066_PLEKHA7	0.309929332	0.000656613	0.000841738	PLEKHA7
cg06370149_NIFKP1	-0.340018379	0.000656615	0.000841738	NIFKP1
cg16732475_UNC5B	0.383523341	0.00065662	0.000841743	UNC5B
cg12571007_SBF2	-0.312216546	0.000656629	0.000841752	SBF2
cg12877532_ZNF790	-0.310564091	0.000656631	0.000841752	ZNF790
cg05154833_OR2T5	-0.300598942	0.000656633	0.000841752	OR2T5
cg24993859_RPS27P12	-0.341692685	0.000656635	0.000841752	RPS27P12
cg10723869_ZNF180	-0.316509464	0.000656642	0.000841758	ZNF180
cg18091591_DEPDC1	-0.352623193	0.000656645	0.00084176	DEPDC1
ch.12.1017720R_GPR37L1	0.429112182	0.000656646	0.00084176	GPR37L1
cg10723869_METTL15	-0.32196755	0.000656652	0.000841761	METTL15
cg05729372_MORC2-AS1	-0.312772218	0.000656654	0.000841761	MORC2-AS1
cg13095372_GAPDHP45	0.409483017	0.000656655	0.000841761	GAPDHP45
cg05712302_CPE	-0.373311115	0.000656656	0.000841761	CPE
cg11575912_MASP2	0.371264569	0.000656657	0.000841761	MASP2
cg12484022_GPR153	-0.306559264	0.000656657	0.000841761	GPR153
cg10011062_KLRC4	-0.297959988	0.000656658	0.000841761	KLRC4
cg10728716_PERP	-0.307164802	0.00065666	0.000841761	PERP
cg02590715_RN7SKP1	-0.334949656	0.000656663	0.000841763	RN7SKP1
cg17822947_SLC31A1	0.307607635	0.000656668	0.000841768	SLC31A1
cg17414127_SAMD11	-0.320035077	0.000656673	0.00084177	SAMD11
cg03113878_HMGB1P9	0.300145813	0.000656675	0.00084177	HMGB1P9
cg26926221_PDCL3	-0.414245125	0.000656678	0.00084177	PDCL3
cg23918905_PARGP1	0.344180634	0.00065668	0.00084177	PARGP1
cg01912298_RNU7-85P	0.355162565	0.000656682	0.00084177	RNU7-85P
cg08060936_LRRC39	-0.333879989	0.000656682	0.00084177	LRRC39
cg06779317_ASS1P10	-0.337794181	0.000656682	0.00084177	ASS1P10
cg15658784_CYP24A1	0.304647676	0.000656683	0.00084177	CYP24A1
cg18091591_SNORD114-2	-0.355497918	0.000656686	0.000841771	SNORD114-2
cg08426938_RCOR1	-0.310580838	0.000656689	0.000841771	RCOR1
cg01298731_MYB-AS1	0.316721729	0.000656695	0.000841771	MYB-AS1
cg23290207_DNAI4	0.296408464	0.000656696	0.000841771	DNAI4
cg01645998_ZWINT	-0.3038548	0.000656698	0.000841771	ZWINT
cg23247274_ATP9B	-0.309547107	0.000656699	0.000841771	ATP9B
cg18343899_PRR20D	-0.317568842	0.0006567	0.000841771	PRR20D
cg00666820_HIVEP3	-0.310918021	0.000656701	0.000841771	HIVEP3
cg12679899_PRR12	-0.313075131	0.000656702	0.000841771	PRR12
cg11575912_ZBTB40-IT1	0.375331222	0.000656702	0.000841771	ZBTB40-IT1
cg09162333_ZNF503-AS2	-0.330781508	0.000656703	0.000841771	ZNF503-AS2
cg08633881_GRB14	-0.404046086	0.000656704	0.000841771	GRB14
cg14597070_RN7SKP100	-0.317431552	0.000656704	0.000841771	RN7SKP100
cg16335643_BICRA	-0.308591448	0.000656708	0.000841773	BICRA
cg16964439_PURB	-0.328315473	0.000656717	0.000841782	PURB
cg01561629_VENTXP4	-0.309076357	0.000656718	0.000841782	VENTXP4
cg13203982_GAPDHP47	-0.318707969	0.000656728	0.000841792	GAPDHP47
cg17044191_ZNF296	0.419883552	0.00065673	0.000841792	ZNF296
cg19477551_ARHGEF3-AS1	0.333074334	0.00065673	0.000841792	ARHGEF3-AS1
cg09283818_TMEM63C	0.329591945	0.000656735	0.000841795	TMEM63C
cg15611600_CD27-AS1	0.337162541	0.000656749	0.00084181	CD27-AS1
cg17629244_RPL5P7	-0.301577351	0.00065675	0.00084181	RPL5P7
cg17121694_WASL	-0.308709387	0.000656751	0.00084181	WASL
cg21613549_LINC01102	-0.320103316	0.000656752	0.00084181	LINC01102
cg01293277_CD81	-0.323222298	0.000656757	0.000841813	CD81
cg08894280_TBXAS1	-0.307052346	0.000656759	0.000841814	TBXAS1
cg11674404_INPP1	-0.296169054	0.000656761	0.000841814	INPP1
cg20001906_TBC1D13	-0.298989542	0.000656769	0.000841823	TBC1D13
cg12273284_C10orf120	0.327294954	0.000656771	0.000841823	C10orf120
cg18912406_LCE3D	0.370015439	0.000656773	0.000841823	LCE3D
cg23348107_LMCD1	-0.370533202	0.000656774	0.000841823	LMCD1
cg10852431_SMIM21	0.399607503	0.000656777	0.000841825	SMIM21
cg10934068_BTF3	0.365992594	0.000656779	0.000841825	BTF3
cg19931102_RNPEPL1	-0.321294499	0.00065678	0.000841825	RNPEPL1
cg23234634_PLBD2	-0.307348995	0.000656785	0.000841829	PLBD2
cg15317628_LCNL1	0.368967667	0.000656796	0.000841839	LCNL1
cg00360769_ANKRD30BL	0.411510317	0.000656796	0.000841839	ANKRD30BL
cg24605553_ATG12P2	0.352618129	0.000656805	0.000841848	ATG12P2
cg09627057_CDK2AP2P3	-0.297373123	0.000656811	0.000841852	CDK2AP2P3
cg24479590_PLEKHA7	-0.334916757	0.000656814	0.000841852	PLEKHA7
cg15762175_HOXD9	-0.313162934	0.000656814	0.000841852	HOXD9
cg07760544_XRCC3	-0.321048151	0.00065682	0.000841852	XRCC3
cg20313807_IGKV1OR2-3	-0.402546403	0.000656821	0.000841852	IGKV1OR2-3
cg20313807_MIR548A1	-0.402546403	0.000656821	0.000841852	MIR548A1
cg20313807_RPS29P15	-0.402546403	0.000656821	0.000841852	RPS29P15
cg20313807_RPL30P12	-0.402546403	0.000656821	0.000841852	RPL30P12
cg07207099_GPATCH1	0.288636827	0.000656822	0.000841852	GPATCH1
cg25472353_RNU1-19P	0.293706803	0.000656836	0.000841867	RNU1-19P
cg25767649_MIR887	-0.326429794	0.000656837	0.000841867	MIR887
cg13736585_THNSL2	-0.316392468	0.00065684	0.000841868	THNSL2
cg02096001_CGB8	0.305348387	0.000656842	0.000841868	CGB8
cg16601957_MIR155HG	-0.322376546	0.000656843	0.000841868	MIR155HG
cg19922774_ATP5PDP3	-0.311109942	0.000656844	0.000841868	ATP5PDP3
cg18740665_RRBP1	-0.306420638	0.000656847	0.000841868	RRBP1
cg13880275_MESP2	0.301747761	0.000656848	0.000841868	MESP2
cg11156873_ZNF668	-0.306265286	0.00065685	0.000841869	ZNF668
cg01457547_RPL36AP39	0.40295328	0.000656854	0.000841872	RPL36AP39
cg03549208_RNA5SP457	-0.30825166	0.000656856	0.000841872	RNA5SP457
cg12852285_VPS26A	-0.36574405	0.000656872	0.00084189	VPS26A
cg16661266_NPM1P51	-0.314480268	0.000656876	0.00084189	NPM1P51
cg16661266_RPS4XP15	-0.314480268	0.000656876	0.00084189	RPS4XP15
cg16661266_SNORD114-16	-0.314480268	0.000656876	0.00084189	SNORD114-16
cg17830140_MARCHF5	-0.298977768	0.00065688	0.000841892	MARCHF5
cg06745922_DDR2	-0.423198425	0.00065688	0.000841892	DDR2
cg27208514_RNA5SP240	-0.30765829	0.000656885	0.000841892	RNA5SP240
cg08188698_GAS2L1P2	-0.314117245	0.000656885	0.000841892	GAS2L1P2
cg09774124_SLC25A27	-0.304434494	0.000656887	0.000841892	SLC25A27
cg14668447_ZNF292	-0.408083115	0.00065689	0.000841892	ZNF292
cg02644550_BARHL1	0.419850761	0.00065689	0.000841892	BARHL1
cg14136582_NR1I2	-0.393382758	0.000656894	0.000841892	NR1I2
cg03380512_TMBIM1	0.334959558	0.000656895	0.000841892	TMBIM1
cg20994742_RPL7P32	0.400297472	0.000656897	0.000841892	RPL7P32
cg18343899_VN1R51P	-0.318124757	0.000656898	0.000841892	VN1R51P
cg20595219_FA2H	-0.324388836	0.000656898	0.000841892	FA2H
cg24312537_LCNL1	-0.304547945	0.000656898	0.000841892	LCNL1
cg14379462_MAS1L	-0.418844233	0.000656905	0.000841898	MAS1L
cg10160570_NUTM2B	0.399913915	0.000656909	0.000841898	NUTM2B
cg26353006_NOTUM	0.31865585	0.000656911	0.000841898	NOTUM
cg18024904_LY6G6F	-0.311779415	0.000656912	0.000841898	LY6G6F
cg26740375_ATP2A3	-0.328097136	0.000656912	0.000841898	ATP2A3
cg27256177_SAYSD1	0.333759823	0.000656912	0.000841898	SAYSD1
cg17044191_ANKRD28	-0.421675308	0.000656919	0.000841902	ANKRD28
cg25871427_JPT1P1	-0.35066674	0.000656919	0.000841902	JPT1P1
cg05518022_LGI3	0.290047174	0.000656929	0.000841912	LGI3
cg05608612_RNA5SP22	-0.343485355	0.000656934	0.000841915	RNA5SP22
cg10493879_SNORA74B	-0.305645487	0.000656936	0.000841916	SNORA74B
cg21766141_SLC12A7	-0.29853766	0.000656944	0.000841917	SLC12A7
cg14596422_CYLC2	0.41193911	0.000656946	0.000841917	CYLC2
cg14596422_CCDC172	0.41193911	0.000656946	0.000841917	CCDC172
cg14596422_CACNG3	0.41193911	0.000656946	0.000841917	CACNG3
cg14596422_CFTRP3	0.41193911	0.000656946	0.000841917	CFTRP3
cg11687389_H3P27	-0.304114897	0.000656949	0.000841917	H3P27
cg17848362_OR2T3	-0.307104056	0.000656949	0.000841917	OR2T3
cg15657225_FER1L6-AS1	0.361201713	0.00065695	0.000841917	FER1L6-AS1
cg23093164_PROM2	0.370088988	0.000656951	0.000841917	PROM2
cg01612891_CYP2F1	-0.370853361	0.000656956	0.000841922	CYP2F1
cg22274575_SSBL5P	-0.392395169	0.000656962	0.000841926	SSBL5P
cg20237815_HBG1	-0.301387409	0.000656964	0.000841928	HBG1
cg14206615_FASTKD3	-0.424457259	0.000656968	0.000841931	FASTKD3
cg02359506_SNORD23	0.368776962	0.000656975	0.000841934	SNORD23
cg11128983_LASTR	-0.298059027	0.000656975	0.000841934	LASTR
cg20225678_GOLGA6L9	-0.297053674	0.000656976	0.000841934	GOLGA6L9
cg16340485_ZNF503	-0.4141473	0.00065698	0.000841936	ZNF503
cg21792134_ZNF414	-0.307049522	0.00065698	0.000841936	ZNF414
cg00066022_STAP2	0.322652911	0.000656985	0.000841938	STAP2
cg09676554_DHH	-0.328885672	0.000656985	0.000841938	DHH
cg10723869_ZNF800	-0.316429631	0.000656987	0.000841938	ZNF800
cg14703553_LINC01275	-0.319887384	0.000656997	0.000841948	LINC01275
cg23115136_PRDM13	0.370653556	0.000656998	0.000841948	PRDM13
cg02493842_DGCR6	-0.315533793	0.000657	0.000841949	DGCR6
cg03251805_INPP5J	-0.376105024	0.000657006	0.000841953	INPP5J
cg03615235_CALM1P2	0.30854028	0.000657008	0.000841953	CALM1P2
cg06602454_GPX2	-0.30037996	0.000657009	0.000841953	GPX2
cg27483382_KRTAP21-4P	-0.326961644	0.00065701	0.000841953	KRTAP21-4P
cg18805621_XPOTP1	-0.45115632	0.000657013	0.000841956	XPOTP1
cg24788870_DAND5	0.389510651	0.000657016	0.000841956	DAND5
cg02673703_RPL5P2	-0.307067638	0.000657017	0.000841956	RPL5P2
cg25353287_KCNT1	-0.30375457	0.000657019	0.000841956	KCNT1
cg07764563_KRTAP29-1	0.321847653	0.000657023	0.000841959	KRTAP29-1
cg07326620_FAM83G	-0.304552062	0.000657024	0.000841959	FAM83G
cg00948111_KCNQ4	-0.337061877	0.000657025	0.000841959	KCNQ4
cg11148251_MRPS18B	-0.292848836	0.000657028	0.00084196	MRPS18B
cg24856383_MIR216A	0.308983042	0.000657029	0.00084196	MIR216A
cg25855415_MPRIP	0.342293274	0.000657031	0.00084196	MPRIP
cg27028038_CNTN1	-0.411570917	0.00065704	0.000841966	CNTN1
cg22626897_TRBV29OR9-2	-0.301987671	0.000657041	0.000841966	TRBV29OR9-2
cg16920882_OTP	-0.313715134	0.000657042	0.000841966	OTP
cg22871253_GPC1	0.352744801	0.000657043	0.000841966	GPC1
cg09850372_SEMA3G	0.359882473	0.000657047	0.000841969	SEMA3G
cg01293277_TRIM65	-0.322167551	0.00065705	0.000841969	TRIM65
cg09495418_LUARIS	0.343605471	0.00065705	0.000841969	LUARIS
cg09640764_RBM17P1	-0.324907196	0.000657051	0.000841969	RBM17P1
cg07444280_LAPTM4BP1	-0.329711705	0.000657054	0.000841971	LAPTM4BP1
cg05479962_HLA-G	0.406752792	0.000657056	0.000841971	HLA-G
cg13347397_IGDCC3	-0.298349363	0.000657067	0.000841982	IGDCC3
cg02938032_FBLN2	-0.314784525	0.000657068	0.000841982	FBLN2
cg01024069_WASF3-AS1	-0.299425692	0.000657073	0.000841987	WASF3-AS1
cg17792994_RNU4-40P	-0.356022151	0.000657075	0.000841988	RNU4-40P
cg19111078_SELENOM	-0.300256588	0.000657079	0.00084199	SELENOM
cg19408449_NPHS1	-0.31269875	0.000657081	0.000841991	NPHS1
cg26624021_SKI	-0.315722409	0.000657083	0.000841992	SKI
cg00693004_RNA5SP74	-0.282923743	0.000657092	0.000842	RNA5SP74
cg07793432_FABP5P14	-0.400626185	0.000657094	0.000842	FABP5P14
cg12051233_SNORD34	-0.431777922	0.000657095	0.000842	SNORD34
cg09152224_RPL23AP31	-0.292203884	0.000657096	0.000842	RPL23AP31
cg26344608_DLGAP1-AS1	0.309184196	0.0006571	0.000842003	DLGAP1-AS1
cg18459152_SRP72	-0.377637777	0.000657105	0.000842006	SRP72
cg10717472_DPYS	-0.375857521	0.000657106	0.000842006	DPYS
cg18537222_CLCN1	-0.28177477	0.000657109	0.000842008	CLCN1
cg20329210_OR2M4	0.351623501	0.000657124	0.000842026	OR2M4
cg11993173_C12orf54	-0.35581735	0.000657127	0.000842028	C12orf54
cg14206615_RNU6-140P	0.415668138	0.000657131	0.00084203	RNU6-140P
cg01543583_AP4E1	-0.3072645	0.000657136	0.000842033	AP4E1
cg11156873_MNT	-0.308049862	0.000657139	0.000842033	MNT
cg15353666_SMIM5	-0.356598691	0.000657141	0.000842033	SMIM5
cg12526263_LCMT1	-0.378146632	0.000657142	0.000842033	LCMT1
cg00270291_SLC22A10	0.292907109	0.000657142	0.000842033	SLC22A10
cg13468961_CAP1P2	0.33017981	0.000657143	0.000842033	CAP1P2
cg17961163_RN7SKP127	-0.429495237	0.000657147	0.000842036	RN7SKP127
cg01543583_WIPF2	-0.298335672	0.000657151	0.000842039	WIPF2
cg15185538_RNU6-32P	-0.319655687	0.000657154	0.000842039	RNU6-32P
cg00363337_LRRK1	0.36773565	0.000657155	0.000842039	LRRK1
cg17839232_PPP1R2P10	-0.299898152	0.000657155	0.000842039	PPP1R2P10
cg15806890_KRT8P52	-0.330013138	0.000657157	0.00084204	KRT8P52
cg19439837_ADORA2A	-0.302679333	0.000657162	0.000842044	ADORA2A
cg00171290_CLDN14	-0.295829135	0.000657164	0.000842044	CLDN14
cg17669549_OCLN	-0.297083278	0.000657165	0.000842044	OCLN
cg20504446_RPL3P7	-0.318298344	0.000657172	0.000842049	RPL3P7
cg09235147_MUC21	-0.302811079	0.000657173	0.000842049	MUC21
cg00066022_RHOD	0.320205958	0.000657175	0.000842049	RHOD
cg04398282_PPP1R26P1	-0.351671647	0.000657177	0.000842049	PPP1R26P1
cg15912082_EDN2	-0.3478209	0.000657179	0.000842049	EDN2
cg26893816_BAG3	-0.307005409	0.000657179	0.000842049	BAG3
cg22703515_RPS3AP54	-0.297134677	0.000657182	0.000842051	RPS3AP54
cg25578798_PYGM	-0.299254154	0.000657186	0.000842054	PYGM
cg17154605_LINC01141	0.336164163	0.00065719	0.000842057	LINC01141
cg06889339_VPS37C	-0.341234893	0.000657194	0.00084206	VPS37C
cg21983255_OR2F2	0.304393454	0.000657199	0.000842064	OR2F2
cg12852285_ZNF816	-0.36858494	0.000657201	0.000842065	ZNF816
cg26592560_CCNYL2	-0.301739141	0.000657204	0.000842066	CCNYL2
cg23987549_TMCO2	0.305271989	0.000657213	0.000842072	TMCO2
cg06067437_RNU6-431P	0.29705954	0.000657213	0.000842072	RNU6-431P
cg02443896_CSNK1G2P1	0.3904261	0.000657215	0.000842072	CSNK1G2P1
cg25033405_NKG7	-0.303350713	0.000657216	0.000842072	NKG7
cg06203243_KCNK17	-0.325537739	0.000657217	0.000842072	KCNK17
cg03440172_PRR34	-0.301449	0.000657218	0.000842072	PRR34
cg03044157_RNA5SP65	-0.359685483	0.000657223	0.000842077	RNA5SP65
cg11761102_SLC35E2B	-0.333803088	0.00065723	0.000842081	SLC35E2B
cg15797223_CYS1	0.359605692	0.000657231	0.000842081	CYS1
cg25452068_PCDH9	-0.400818161	0.000657233	0.000842081	PCDH9
cg13044693_RNU6-82P	0.388994474	0.000657233	0.000842081	RNU6-82P
cg20161227_FTOP1	-0.325778261	0.00065724	0.000842082	FTOP1
cg06214728_RPL23AP39	-0.320698136	0.000657244	0.000842082	RPL23AP39
cg06214728_PRELID1P2	-0.320698136	0.000657244	0.000842082	PRELID1P2
cg06214728_KRT18P66	-0.320698136	0.000657244	0.000842082	KRT18P66
cg06214728_SLC22A12	-0.320698136	0.000657244	0.000842082	SLC22A12
cg06214728_RNY3P5	-0.320698136	0.000657244	0.000842082	RNY3P5
cg07355514_CDC25B	0.37624486	0.000657249	0.000842082	CDC25B
cg15143998_TRPC7	-0.306246947	0.000657249	0.000842082	TRPC7
cg08285943_LINC02013	0.363719375	0.00065725	0.000842082	LINC02013
cg06350097_PROM2	-0.29649806	0.00065725	0.000842082	PROM2
cg26740375_INPP5J	-0.333919368	0.000657253	0.000842082	INPP5J
cg25849727_SVOPL	-0.309420158	0.000657253	0.000842082	SVOPL
cg25700686_GPR32	0.372347065	0.000657256	0.000842083	GPR32
cg11091734_BAG3	-0.312511076	0.000657259	0.000842083	BAG3
cg02332174_BSND	-0.327340264	0.000657259	0.000842083	BSND
cg10241871_UPK1A	-0.381589327	0.00065726	0.000842083	UPK1A
cg11214014_MUCL3	-0.303058436	0.000657262	0.000842083	MUCL3
cg09774124_GCNT7	-0.301950433	0.000657263	0.000842083	GCNT7
cg07850274_TRIP11	-0.343933277	0.000657267	0.000842084	TRIP11
cg02357623_GTF3C1	-0.386970164	0.000657267	0.000842084	GTF3C1
cg07600452_PPDPF	-0.306236152	0.000657273	0.000842087	PPDPF
cg21074476_CRB3P1	-0.300592702	0.000657273	0.000842087	CRB3P1
cg25861660_TAPT1	-0.362943715	0.000657274	0.000842087	TAPT1
cg13541429_MIR190A	0.34749169	0.000657279	0.000842091	MIR190A
cg16271481_ZNF445	-0.32123313	0.000657282	0.000842093	ZNF445
cg23024553_EXTL2	-0.308974674	0.000657288	0.000842098	EXTL2
cg13141283_IFNA17	0.296887577	0.000657298	0.000842109	IFNA17
cg06620353_AMOTL2	-0.312463392	0.000657312	0.000842124	AMOTL2
cg16569407_LILRB2	-0.458827867	0.000657313	0.000842124	LILRB2
cg10392209_RNU6-169P	-0.392572086	0.000657318	0.000842125	RNU6-169P
cg04004768_MYBPC1	-0.296507523	0.000657318	0.000842125	MYBPC1
cg24736412_ADGRG1	0.388861284	0.000657318	0.000842125	ADGRG1
cg09483607_NCKAP5	-0.294820257	0.00065732	0.000842125	NCKAP5
cg16792066_TACSTD2	0.287842569	0.000657321	0.000842125	TACSTD2
cg27208514_BANF1P5	-0.306875217	0.000657323	0.000842125	BANF1P5
cg09227800_FBXO3	-0.325013212	0.000657324	0.000842125	FBXO3
cg24479590_RBFA	-0.333010981	0.000657331	0.000842131	RBFA
cg20595219_SMTN	-0.322757465	0.000657336	0.000842133	SMTN
cg22844925_AHNAK2	0.372309428	0.000657337	0.000842133	AHNAK2
cg24230904_MLLT1	-0.318683322	0.000657337	0.000842133	MLLT1
cg14631896_RNU6-361P	-0.300024327	0.000657349	0.000842146	RNU6-361P
cg23944925_RN7SKP192	0.393217512	0.000657355	0.000842152	RN7SKP192
cg27459981_PTPN3	0.332172705	0.00065736	0.000842154	PTPN3
cg15792487_TRBV11-1	0.405513451	0.000657362	0.000842154	TRBV11-1
cg04663285_TRIM74	-0.321051234	0.000657362	0.000842154	TRIM74
cg06503715_RNU6-1091P	-0.320570601	0.000657364	0.000842155	RNU6-1091P
cg12099754_CCL17	-0.36290639	0.000657369	0.000842158	CCL17
cg02443896_RPS3AP20	-0.393481343	0.00065737	0.000842158	RPS3AP20
cg24996565_PLCL1	0.314347131	0.000657375	0.000842163	PLCL1
cg22108143_AAMP	-0.383332747	0.000657381	0.000842168	AAMP
cg14473837_ZNF628	-0.309324389	0.000657384	0.000842168	ZNF628
cg18318704_ALPP	0.298055247	0.000657384	0.000842168	ALPP
cg17608345_RNA5SP277	-0.284979272	0.000657389	0.000842171	RNA5SP277
cg10893132_HCG4	-0.388468801	0.000657391	0.000842171	HCG4
cg18692382_AQP3	0.287871739	0.000657391	0.000842171	AQP3
cg14970550_COL16A1	0.436421461	0.000657393	0.000842172	COL16A1
cg16131126_HMGB1P9	-0.392685319	0.000657396	0.000842173	HMGB1P9
cg09385285_MIR548T	-0.315256323	0.0006574	0.000842173	MIR548T
cg14222432_SFRP5	-0.332513674	0.000657401	0.000842173	SFRP5
cg13237021_DRG1P1	-0.368194716	0.000657401	0.000842173	DRG1P1
cg25855415_DGLUCY	0.338607867	0.000657404	0.000842175	DGLUCY
cg14488391_TLN2	0.383017762	0.000657415	0.000842186	TLN2
cg05186161_RAD18	0.349467979	0.000657415	0.000842186	RAD18
cg07123865_SP100	-0.321826748	0.000657417	0.000842186	SP100
cg05992185_GLP2R	-0.393570072	0.000657421	0.000842189	GLP2R
cg09162333_UPK3B	-0.34647926	0.000657426	0.00084219	UPK3B
cg01348938_PCSK2	-0.306778325	0.000657426	0.00084219	PCSK2
cg25588120_SEC22C	-0.300327148	0.000657428	0.00084219	SEC22C
cg18687588_RNU6-1311P	-0.310984883	0.000657428	0.00084219	RNU6-1311P
cg14206615_BRD7P2	-0.413134157	0.000657436	0.000842198	BRD7P2
cg27572510_OTOG	-0.356174853	0.000657439	0.0008422	OTOG
cg25395304_SND1	-0.301565936	0.000657444	0.000842203	SND1
cg03297107_MIR2053	-0.362553601	0.000657445	0.000842203	MIR2053
cg01428095_LAPTM4BP1	-0.333771647	0.00065745	0.000842207	LAPTM4BP1
cg20952434_MZT1	-0.404510389	0.000657459	0.000842217	MZT1
cg12431087_LAPTM4BP1	-0.348837598	0.000657461	0.000842217	LAPTM4BP1
cg17388638_SERPINA5	-0.305552904	0.000657471	0.000842229	SERPINA5
cg11119525_RPLP1	-0.45020554	0.000657476	0.000842233	RPLP1
cg16201078_SLC6A13	-0.3351873	0.000657479	0.000842234	SLC6A13
cg10520070_OR4X2	-0.387123374	0.000657491	0.000842248	OR4X2
cg12606911_LINC02522	0.302376345	0.000657495	0.000842249	LINC02522
cg09086987_TP73-AS2	-0.420557344	0.000657495	0.000842249	TP73-AS2
cg26543311_CCDC83	-0.325797465	0.0006575	0.000842253	CCDC83
cg25601460_PDZD2	-0.296194338	0.000657507	0.000842258	PDZD2
cg00736622_RNA5SP241	-0.310316893	0.000657507	0.000842258	RNA5SP241
cg15122841_SNRPGP13	-0.298500463	0.000657508	0.000842258	SNRPGP13
cg19966787_OR5B17	-0.30453843	0.00065752	0.00084227	OR5B17
cg23767840_RAB28P2	-0.352318082	0.00065753	0.000842281	RAB28P2
cg14776351_RPL7P41	-0.360712038	0.000657532	0.000842282	RPL7P41
cg25499099_PPFIBP2	-0.351887732	0.000657534	0.000842283	PPFIBP2
cg13728604_ERBB3	0.31790676	0.000657538	0.000842285	ERBB3
cg01827571_RNU7-180P	-0.355222511	0.000657545	0.000842292	RNU7-180P
cg12600337_WNT8A	-0.343517676	0.000657548	0.000842294	WNT8A
cg14683563_LINCMD1	-0.288604037	0.000657551	0.000842295	LINCMD1
cg13282195_RNPEP	-0.310146737	0.000657553	0.000842296	RNPEP
cg09332262_RPS2P7	-0.311857652	0.000657557	0.000842298	RPS2P7
cg02357623_EHMT1	-0.388348316	0.000657558	0.000842298	EHMT1
cg25072611_PROSER3	-0.360102928	0.000657563	0.000842303	PROSER3
cg22643110_RAB28P2	0.476998624	0.000657565	0.000842303	RAB28P2
cg24757160_ZNF602P	0.298792101	0.000657567	0.000842304	ZNF602P
cg03775628_VIP	-0.283250114	0.000657575	0.000842312	VIP
cg17733194_FAM133CP	-0.399219185	0.000657577	0.000842312	FAM133CP
cg13909661_RNU6-289P	-0.351889243	0.000657582	0.000842317	RNU6-289P
cg16655291_RPAP2	-0.331778757	0.000657588	0.000842322	RPAP2
cg12877532_TMEM236	-0.308058743	0.000657589	0.000842322	TMEM236
cg07558734_PTPRZ1	-0.360041367	0.000657593	0.000842325	PTPRZ1
cg05166317_IL7R	-0.335506272	0.000657603	0.000842335	IL7R
cg13044693_TXN2	-0.388211024	0.000657606	0.000842337	TXN2
cg01433152_LTBP4	0.398351372	0.000657607	0.000842337	LTBP4
cg12256809_ZBTB16	-0.312599496	0.00065761	0.000842338	ZBTB16
cg15353666_RHOT2	-0.358441273	0.000657615	0.00084234	RHOT2
cg11374826_MIR1289-2	-0.392592927	0.000657616	0.00084234	MIR1289-2
cg15353666_ROGDI	-0.351995731	0.000657617	0.00084234	ROGDI
cg14155246_POM121B	-0.307501115	0.000657618	0.00084234	POM121B
cg15005421_SLC27A5	-0.353268356	0.000657622	0.000842344	SLC27A5
cg18710053_GPC6-AS2	0.305163432	0.000657624	0.000842344	GPC6-AS2
cg23809394_PLEKHG2	0.324925041	0.000657626	0.000842344	PLEKHG2
cg02148024_MIR218-2	0.336359607	0.00065763	0.000842346	MIR218-2
cg02443896_MED15	0.394947334	0.000657634	0.000842346	MED15
cg09235147_TNKS1BP1	-0.309885142	0.000657634	0.000842346	TNKS1BP1
cg00268443_NRXN2	-0.337016179	0.000657635	0.000842346	NRXN2
cg12916198_SYT16	-0.419280464	0.000657635	0.000842346	SYT16
cg09227800_TRIM2	-0.330222424	0.000657639	0.000842349	TRIM2
cg06849477_RNU6-729P	-0.415025524	0.000657641	0.00084235	RNU6-729P
cg18459152_DNTTIP2	-0.376964456	0.000657649	0.000842352	DNTTIP2
cg08859787_CD151	-0.303657277	0.00065765	0.000842352	CD151
cg05563033_LGSN	0.345509064	0.000657651	0.000842352	LGSN
cg27146574_BUB1B	-0.332269953	0.000657651	0.000842352	BUB1B
cg16271481_EHHADH	-0.318375355	0.000657651	0.000842352	EHHADH
cg12571007_UXS1	-0.310938651	0.000657657	0.000842357	UXS1
cg13229245_HDAC2	0.297449226	0.000657665	0.000842365	HDAC2
cg19787076_BBX	-0.31173698	0.00065767	0.000842369	BBX
cg13324406_RNA5SP163	-0.324890186	0.00065767	0.000842369	RNA5SP163
cg25588120_COX15	-0.298549535	0.000657677	0.000842374	COX15
cg17552116_PPP1R13L	0.309987567	0.000657678	0.000842374	PPP1R13L
cg18180710_SPATA32	0.298924316	0.000657682	0.000842376	SPATA32
cg08691237_MIR100	-0.301572462	0.000657683	0.000842376	MIR100
cg04527761_SOX2-OT	-0.394049538	0.000657684	0.000842376	SOX2-OT
cg08070004_SSPOP	0.40544737	0.000657687	0.000842376	SSPOP
cg25588120_CREBL2	-0.299016786	0.000657687	0.000842376	CREBL2
cg09855983_TINAG	-0.317962149	0.000657689	0.000842377	TINAG
cg01037617_TRIM49	0.281620348	0.000657699	0.000842385	TRIM49
cg16802137_KCNC4	0.332580989	0.000657701	0.000842385	KCNC4
cg10723869_SET	-0.314152087	0.000657705	0.000842385	SET
cg03894337_TRIM53BP	-0.242470718	0.000657705	0.000842385	TRIM53BP
cg18844029_CNIH3-AS1	0.312475538	0.000657705	0.000842385	CNIH3-AS1
cg13896190_MYPOP	-0.305928465	0.000657706	0.000842385	MYPOP
cg25588120_STIM2	-0.298624871	0.000657707	0.000842386	STIM2
cg10959048_RNU6-391P	-0.304829582	0.000657711	0.000842386	RNU6-391P
cg18180710_ADCY2	0.308593038	0.000657712	0.000842386	ADCY2
cg11528570_MAN1C1	0.32221217	0.000657713	0.000842386	MAN1C1
cg03322752_ZNF877P	-0.375353882	0.000657726	0.000842401	ZNF877P
cg25588120_IFTAP	-0.292644968	0.000657728	0.000842401	IFTAP
cg05784996_KIF2A	0.381943923	0.000657729	0.000842401	KIF2A
cg00545295_LINC01117	0.322870466	0.000657733	0.000842404	LINC01117
cg20952901_COL9A3	-0.322922855	0.000657735	0.000842405	COL9A3
cg10975354_SLC35F3-AS1	0.320918848	0.000657737	0.000842405	SLC35F3-AS1
cg11374826_RNU6-1081P	-0.395540227	0.00065774	0.000842406	RNU6-1081P
cg07608053_PLA2G2E	-0.357113104	0.000657744	0.00084241	PLA2G2E
cg10552523_RN7SKP79	-0.384796119	0.000657752	0.000842418	RN7SKP79
cg26688241_BLOC1S3	0.313465455	0.000657753	0.000842418	BLOC1S3
cg19586698_CASTOR1	-0.291956484	0.000657756	0.000842419	CASTOR1
cg04698114_ZBTB12	-0.316297053	0.000657759	0.000842419	ZBTB12
cg21351830_TOB1-AS1	-0.36060655	0.00065776	0.000842419	TOB1-AS1
cg17030243_HSD11B2	-0.326547183	0.000657762	0.00084242	HSD11B2
cg15900159_IRGC	-0.337096283	0.000657766	0.000842422	IRGC
cg19834563_LINC01784	-0.345651396	0.000657769	0.000842422	LINC01784
cg19834563_PRAMEF11	-0.345651396	0.000657769	0.000842422	PRAMEF11
cg19834563_DPY19L4P2	-0.345651396	0.000657769	0.000842422	DPY19L4P2
cg24907762_RN7SL98P	-0.352984184	0.000657773	0.000842422	RN7SL98P
cg11119525_PPDPF	-0.459856692	0.000657775	0.000842422	PPDPF
cg06743283_BPIFA4P	-0.316291184	0.000657775	0.000842422	BPIFA4P
cg08742095_FEM1A	-0.319917873	0.000657776	0.000842422	FEM1A
cg19586698_CTSD	-0.299468783	0.000657789	0.000842431	CTSD
cg09919756_LINC00583	-0.346383378	0.000657789	0.000842431	LINC00583
cg24699670_RPL14P3	-0.364956225	0.000657789	0.000842431	RPL14P3
cg11911060_TREM1	-0.330326722	0.000657789	0.000842431	TREM1
cg00199007_NDUFA11	-0.311307168	0.000657792	0.000842431	NDUFA11
cg06825375_GRIN2C	0.416893994	0.000657792	0.000842431	GRIN2C
cg20852862_RNU4-15P	-0.313831398	0.000657795	0.000842431	RNU4-15P
cg18180710_RASGRF1	0.300744757	0.000657797	0.000842432	RASGRF1
cg25472353_GABRR3	0.2963413	0.000657799	0.000842433	GABRR3
cg05186161_KDM5A	0.350965574	0.000657803	0.000842436	KDM5A
cg23128584_C1QTNF12	-0.304426704	0.000657809	0.000842437	C1QTNF12
cg24892948_IL13	-0.342082714	0.00065781	0.000842437	IL13
cg26474203_LCE5A	-0.311766759	0.00065781	0.000842437	LCE5A
cg15296799_ZNF574	-0.3353116	0.00065781	0.000842437	ZNF574
cg10284638_RN7SKP257	-0.308501355	0.000657813	0.000842437	RN7SKP257
cg21208522_GPC1	-0.303744988	0.000657813	0.000842437	GPC1
cg19687532_LINC01271	-0.306594165	0.000657816	0.000842439	LINC01271
cg12099754_GPR182	-0.364142952	0.000657825	0.000842444	GPR182
cg06952660_LINC01089	-0.372592636	0.000657825	0.000842444	LINC01089
cg09853741_RNF208	-0.310034976	0.000657825	0.000842444	RNF208
cg00900422_SCP2D1-AS1	-0.347592665	0.000657828	0.000842446	SCP2D1-AS1
cg15658784_FAXC	0.310919528	0.000657832	0.000842449	FAXC
cg25905192_AQP7P4	-0.406766392	0.000657838	0.000842453	AQP7P4
cg25775721_WFDC11	0.501650138	0.00065784	0.000842453	WFDC11
cg17822947_EIF2AK3	0.29661922	0.000657844	0.000842456	EIF2AK3
cg14368276_GPX2	-0.295574322	0.00065785	0.000842461	GPX2
cg15125392_MIR616	-0.305231355	0.000657851	0.000842461	MIR616
cg15143998_TOMM40P4	-0.309483546	0.000657858	0.000842467	TOMM40P4
cg05984244_CLNS1AP1	0.365652092	0.000657859	0.000842467	CLNS1AP1
cg07190763_ZGRF1	0.345659975	0.000657863	0.000842468	ZGRF1
cg06889339_TMEM14DP	0.33592769	0.000657864	0.000842468	TMEM14DP
cg08498272_GAPDHP25	-0.297844333	0.000657868	0.000842468	GAPDHP25
cg18268220_COX7A2	-0.50374934	0.000657868	0.000842468	COX7A2
cg25037011_FNIP2	0.289402913	0.000657868	0.000842468	FNIP2
cg19822890_AMYP1	-0.303340264	0.000657874	0.000842474	AMYP1
cg20295071_GSTA9P	0.303433988	0.000657877	0.000842475	GSTA9P
cg26329715_RABL6	-0.322001336	0.000657882	0.00084248	RABL6
cg08121165_ZNF254	0.34051717	0.000657884	0.00084248	ZNF254
cg12840361_TMEM63C	-0.323706939	0.000657886	0.000842481	TMEM63C
cg00270291_CCT8P1	0.302413522	0.000657893	0.000842488	CCT8P1
cg08894280_IER5	-0.313143026	0.000657898	0.000842493	IER5
cg02837591_KHK	-0.431425048	0.000657901	0.000842493	KHK
cg15029183_SLIT3	-0.310316962	0.000657902	0.000842493	SLIT3
cg10277195_FNDC8	0.302331091	0.000657913	0.000842503	FNDC8
cg13311549_RNF4	0.338158554	0.000657915	0.000842503	RNF4
cg19586889_NTMT1	0.32662909	0.000657917	0.000842503	NTMT1
cg19249811_TRIAP1P1	-0.315284849	0.000657917	0.000842503	TRIAP1P1
cg19249811_RPS2P2	-0.315284849	0.000657917	0.000842503	RPS2P2
cg02425558_PIGS	0.386877909	0.000657928	0.000842514	PIGS
cg12640631_NKPD1	-0.3755285	0.000657935	0.00084252	NKPD1
cg20225678_LINC00379	-0.298695147	0.000657936	0.00084252	LINC00379
cg02921852_WDR4	0.367966612	0.000657941	0.000842521	WDR4
cg13419774_TFAP2A-AS1	0.404364269	0.000657942	0.000842521	TFAP2A-AS1
cg10342261_AHDC1	0.361901246	0.000657943	0.000842521	AHDC1
cg24656207_H3P4	0.325724626	0.000657945	0.000842521	H3P4
cg06282329_TECRL	0.363863146	0.000657946	0.000842521	TECRL
cg11153505_CD300C	-0.296749004	0.000657959	0.000842535	CD300C
cg10905987_DNAH2	-0.354043813	0.000657961	0.000842536	DNAH2
cg11202824_RN7SL745P	-0.322410809	0.000657965	0.000842539	RN7SL745P
cg03752932_SLC16A5	-0.371271794	0.000657967	0.000842539	SLC16A5
cg10548700_MIR548U	0.302712331	0.000657968	0.000842539	MIR548U
cg18580450_ADAMTSL4-AS2	-0.329092604	0.000657975	0.000842545	ADAMTSL4-AS2
cg19972916_RABGAP1L-DT	-0.337310538	0.000657983	0.000842554	RABGAP1L-DT
cg08744069_ADI1P1	-0.299948468	0.000657986	0.000842555	ADI1P1
cg00534215_RNU6-757P	-0.306350709	0.000657989	0.000842557	RNU6-757P
cg11420761_NFIC	0.470667985	0.00065799	0.000842557	NFIC
cg11835347_GAPDHP57	0.422076094	0.000657993	0.000842557	GAPDHP57
cg08121165_BGLAP	-0.3463134	0.000657995	0.000842557	BGLAP
cg25588120_DCDC2	-0.297435099	0.000657996	0.000842557	DCDC2
cg03038245_RNU7-59P	-0.315021874	0.000657997	0.000842557	RNU7-59P
cg25326727_CALML3-AS1	-0.359739176	0.000657999	0.000842558	CALML3-AS1
cg25849727_OR7D4	-0.317390027	0.000658003	0.000842559	OR7D4
cg19241088_HSP90AB7P	-0.334656834	0.000658006	0.000842559	HSP90AB7P
cg20064459_ITPRID1	-0.406524689	0.000658007	0.000842559	ITPRID1
cg18834259_HNRNPA1P64	0.338445556	0.000658007	0.000842559	HNRNPA1P64
cg00949332_LRFN3	-0.304843297	0.000658008	0.000842559	LRFN3
cg01373687_RAB28P2	-0.293268224	0.00065801	0.000842559	RAB28P2
cg19880004_RBMXL2	-0.374600577	0.000658014	0.000842562	RBMXL2
cg02814691_CLRN1	-0.368673735	0.000658025	0.000842573	CLRN1
cg19787076_LSM3	-0.309749105	0.000658026	0.000842573	LSM3
cg26229895_NAP1L1P3	0.323977145	0.000658026	0.000842573	NAP1L1P3
cg17349802_PPP1R13L	-0.307089257	0.000658032	0.000842577	PPP1R13L
cg00618271_LRRC10B	-0.387142719	0.000658038	0.000842577	LRRC10B
cg06147156_BPIFB4	-0.378242855	0.000658038	0.000842577	BPIFB4
cg20137750_NECTIN4-AS1	-0.302044023	0.000658039	0.000842577	NECTIN4-AS1
cg00458691_CYB561D2	-0.349741959	0.00065804	0.000842577	CYB561D2
cg00700394_SETD1A	-0.344461949	0.000658042	0.000842577	SETD1A
cg09830308_CDS2	0.306461669	0.000658042	0.000842577	CDS2
cg14687118_TRBV19	-0.332885193	0.000658043	0.000842577	TRBV19
cg16964439_MYO6	-0.33073512	0.000658054	0.000842589	MYO6
cg09283818_MLLT1	0.339084291	0.000658057	0.000842591	MLLT1
cg06621919_RPS15AP15	-0.295093593	0.000658059	0.000842591	RPS15AP15
cg02493842_DOK7	-0.334856543	0.000658062	0.000842593	DOK7
cg12273284_VN1R21P	0.331922642	0.00065807	0.000842598	VN1R21P
cg16278658_ARPC1B	-0.349459346	0.000658071	0.000842598	ARPC1B
cg09147065_CLCN1	-0.293082063	0.000658071	0.000842598	CLCN1
cg00666820_ZNF574	-0.316217066	0.000658073	0.000842599	ZNF574
cg24876773_WNT8B	-0.310284271	0.000658074	0.000842599	WNT8B
cg25517103_EDN2	-0.301175327	0.000658076	0.000842599	EDN2
cg13895650_ZNF707	-0.326620745	0.00065808	0.000842599	ZNF707
cg05173913_STX8	0.350316127	0.000658081	0.000842599	STX8
cg17365391_MRPL22	-0.391878743	0.000658082	0.000842599	MRPL22
cg05440642_RNU6-169P	0.384568699	0.000658083	0.000842599	RNU6-169P
cg13014295_HMGN2P36	-0.346985276	0.000658086	0.000842599	HMGN2P36
cg10932472_SMPD1	-0.317790717	0.000658087	0.000842599	SMPD1
cg15542496_RNA5SP115	-0.324085205	0.000658088	0.000842599	RNA5SP115
cg08245275_SLC9A5	-0.316489538	0.00065809	0.000842599	SLC9A5
cg09929238_LTBP3	-0.307432934	0.00065809	0.000842599	LTBP3
cg09562938_RPL7P52	-0.38093391	0.000658092	0.000842599	RPL7P52
cg24996565_ZDHHC2	0.316746932	0.000658094	0.000842599	ZDHHC2
cg02722657_ADA2	0.370626823	0.000658095	0.000842599	ADA2
cg17753661_RNA5SP91	-0.339405179	0.000658098	0.000842599	RNA5SP91
cg27552167_RAD54B	-0.329070946	0.000658098	0.000842599	RAD54B
cg17304678_BEST2	0.423660403	0.000658102	0.0008426	BEST2
cg24405307_POLN	0.342596295	0.000658102	0.0008426	POLN
cg17257016_HMGB1P5	0.514238267	0.000658105	0.000842602	HMGB1P5
cg15753746_ATP6V1B1	-0.41662186	0.00065811	0.000842606	ATP6V1B1
cg03440588_MRPL27	-0.363438099	0.000658116	0.000842607	MRPL27
cg20333288_CSF2RBP1	-0.342227136	0.000658122	0.000842607	CSF2RBP1
cg14668447_STK17A	-0.408918918	0.000658124	0.000842607	STK17A
cg05214771_ATL2	-0.341165654	0.000658125	0.000842607	ATL2
cg18830282_TNKS1BP1	-0.310613311	0.000658126	0.000842607	TNKS1BP1
cg10492042_SNORD45C	0.308444968	0.000658126	0.000842607	SNORD45C
cg14668447_HIGD1A	-0.408610038	0.000658128	0.000842607	HIGD1A
cg00595889_TJP3	0.336669534	0.000658129	0.000842607	TJP3
cg04072177_GZMB	-0.306163142	0.00065813	0.000842607	GZMB
cg22108143_HIRIP3	-0.371680873	0.000658131	0.000842607	HIRIP3
cg23380468_RN7SKP63	-0.32272118	0.000658132	0.000842607	RN7SKP63
cg11091734_SLC9A8	-0.314938415	0.000658132	0.000842607	SLC9A8
cg24281267_UBN1	0.302061377	0.000658135	0.000842607	UBN1
cg20313696_AGO2	-0.303099359	0.000658136	0.000842607	AGO2
cg02792740_RNA5SP118	0.306338698	0.000658137	0.000842607	RNA5SP118
cg20852862_CLU	-0.302202627	0.000658138	0.000842607	CLU
cg16189873_RFK	0.332392633	0.000658139	0.000842607	RFK
cg24107163_OR5H15	0.419064396	0.00065814	0.000842607	OR5H15
cg09926728_CLRN3	-0.325786849	0.000658142	0.000842607	CLRN3
cg14122110_PTP4A3	-0.311058235	0.000658144	0.000842608	PTP4A3
cg22843488_OR6Y1	-0.314874688	0.000658148	0.000842611	OR6Y1
cg10797095_FAM110A	-0.307819433	0.00065815	0.000842612	FAM110A
cg06669036_EEF1B2P2	-0.32662731	0.000658154	0.000842614	EEF1B2P2
cg07448055_SPATA31D4	0.393731845	0.000658155	0.000842614	SPATA31D4
cg09080909_MTND5P19	-0.387178946	0.000658158	0.000842616	MTND5P19
cg13355874_TEX30	-0.343643257	0.000658159	0.000842616	TEX30
cg18710053_RNU6-387P	0.29093257	0.000658165	0.000842621	RNU6-387P
cg05669210_DBF4P1	0.290830117	0.00065817	0.000842625	DBF4P1
cg25855415_NCLN	0.347024447	0.000658175	0.000842627	NCLN
cg15289253_TESK1	-0.323463069	0.000658176	0.000842627	TESK1
cg09375488_DSC2	-0.359566799	0.000658178	0.000842627	DSC2
cg24656207_PPIAP20	-0.321950668	0.000658178	0.000842627	PPIAP20
cg16472408_CDK6-AS1	-0.313348202	0.000658183	0.00084263	CDK6-AS1
cg15452182_SFN	-0.311832934	0.000658184	0.00084263	SFN
cg04107082_SLC6A7	-0.399056295	0.000658185	0.00084263	SLC6A7
cg16551849_PRKAR2B	-0.341333094	0.000658186	0.00084263	PRKAR2B
cg05186161_RBAK	0.356464121	0.000658195	0.000842636	RBAK
cg02566953_BSX	-0.307964455	0.000658196	0.000842636	BSX
cg25429830_SNORD115-19	-0.369721371	0.000658198	0.000842637	SNORD115-19
cg05740632_HAPLN1	-0.334662529	0.000658213	0.000842653	HAPLN1
cg15143998_ACTBP7	-0.306057561	0.000658225	0.000842665	ACTBP7
cg05558609_LINC02142	-0.35884022	0.000658226	0.000842665	LINC02142
cg01128460_RNU6-1177P	-0.322518268	0.000658228	0.000842665	RNU6-1177P
cg24193543_RBP4	-0.324059263	0.000658228	0.000842665	RBP4
cg15068552_ELOCP28	-0.296428816	0.000658232	0.000842668	ELOCP28
cg13897388_SNORD111B	-0.355844409	0.000658236	0.000842668	SNORD111B
cg05186161_NIF3L1	0.350841154	0.000658237	0.000842668	NIF3L1
cg23414262_RNU6-1193P	-0.307574527	0.000658238	0.000842668	RNU6-1193P
cg06032500_TGFB1	-0.334581227	0.000658238	0.000842668	TGFB1
cg14710552_LILRP1	0.301267269	0.000658245	0.000842671	LILRP1
cg00066022_CSNK1D	0.329658011	0.000658246	0.000842671	CSNK1D
cg16269733_CYP2R1	-0.307853323	0.000658247	0.000842671	CYP2R1
cg07243941_RNVU1-1	0.296311648	0.000658249	0.000842671	RNVU1-1
cg26668221_ARHGEF4	-0.307153762	0.000658249	0.000842671	ARHGEF4
cg27030245_GMPS	0.302104472	0.000658252	0.000842672	GMPS
cg12273284_RPL4P2	0.324251657	0.000658253	0.000842672	RPL4P2
cg05154833_NEB	-0.295024647	0.00065826	0.000842679	NEB
cg00700394_PLA2G4F	-0.310932549	0.000658272	0.000842693	PLA2G4F
cg24272257_KRT17P2	-0.317546193	0.000658281	0.000842697	KRT17P2
cg20695805_MIR454	0.297130589	0.000658287	0.000842697	MIR454
cg19147015_MLLT10P1	-0.294588341	0.000658288	0.000842697	MLLT10P1
cg02639667_RNU6-804P	0.313077016	0.000658288	0.000842697	RNU6-804P
cg04343263_TBATA	-0.325436505	0.000658288	0.000842697	TBATA
cg12852285_ANKRA2	-0.363114858	0.000658289	0.000842697	ANKRA2
cg04803419_NFIC	-0.318508261	0.000658289	0.000842697	NFIC
cg04362096_HTR5A	0.394762922	0.00065829	0.000842697	HTR5A
cg05694098_ARHGEF4	-0.387938636	0.000658293	0.000842698	ARHGEF4
cg14780957_ZIC5	-0.304631886	0.000658297	0.000842698	ZIC5
cg16237262_GMIP	-0.34322432	0.000658298	0.000842698	GMIP
cg01418749_OR4F17	-0.304300768	0.0006583	0.000842698	OR4F17
cg11616276_MGAT3	0.447953437	0.000658301	0.000842698	MGAT3
cg10548700_ACKR4	0.299598003	0.000658305	0.000842702	ACKR4
cg14506029_LCNL1	-0.303782744	0.000658307	0.000842702	LCNL1
cg06560649_RPS3AP24	-0.378152889	0.000658309	0.000842702	RPS3AP24
cg27251155_RNASE2	-0.306100262	0.000658316	0.000842706	RNASE2
cg15251010_RACGAP1	-0.351562841	0.000658316	0.000842706	RACGAP1
cg07482574_SERPINA10	-0.314708577	0.000658316	0.000842706	SERPINA10
cg08990112_RPS17P5	0.295846294	0.00065832	0.000842709	RPS17P5
cg15109916_SLC4A11	-0.377366548	0.000658324	0.000842712	SLC4A11
cg15532012_RERE	-0.406445424	0.000658328	0.000842715	RERE
cg10095247_SPINT1	-0.303608811	0.00065833	0.000842715	SPINT1
cg22608845_RNA5SP211	-0.379369699	0.000658344	0.000842731	RNA5SP211
cg11773558_OR1F2P	-0.314636774	0.000658356	0.000842744	OR1F2P
cg25578798_CXCR1	-0.297998242	0.00065836	0.000842748	CXCR1
cg01428095_CKMT1B	-0.32436147	0.000658363	0.000842749	CKMT1B
cg00070370_MIR1272	-0.311193037	0.000658368	0.000842754	MIR1272
cg04751533_FGFBP1	-0.300467214	0.000658371	0.000842756	FGFBP1
cg13802844_RET	-0.368769087	0.000658375	0.000842757	RET
cg17686337_INPP5J	-0.308501393	0.000658381	0.000842757	INPP5J
cg18057692_GLYATL3	-0.294639032	0.000658382	0.000842757	GLYATL3
cg16655291_CYC1	0.325842261	0.000658382	0.000842757	CYC1
cg08324397_PNKD	-0.337201938	0.000658383	0.000842757	PNKD
cg18650515_HMGN2P10	0.38115916	0.000658385	0.000842757	HMGN2P10
cg25081128_POM121	-0.311225381	0.000658386	0.000842757	POM121
cg20540806_NECTIN4	0.278546799	0.000658386	0.000842757	NECTIN4
cg17686337_KRT18P22	-0.308056327	0.000658386	0.000842757	KRT18P22
cg13871921_WT1	-0.304358474	0.000658391	0.000842761	WT1
cg22698218_NECTIN1	-0.315635375	0.000658394	0.000842761	NECTIN1
cg12011688_SKI	-0.334673903	0.000658396	0.000842761	SKI
cg03773226_FITM1	0.328407494	0.000658397	0.000842761	FITM1
cg12459932_TUFT1	0.347024607	0.000658398	0.000842761	TUFT1
cg07190763_DCUN1D4	0.343247589	0.000658401	0.000842763	DCUN1D4
cg12101870_LINC01716	-0.313075467	0.000658406	0.000842764	LINC01716
cg14417873_TBC1D21	-0.320490027	0.00065841	0.000842764	TBC1D21
cg27245817_SMAD4	-0.32840256	0.00065841	0.000842764	SMAD4
cg20494891_COL7A1	0.377609135	0.00065841	0.000842764	COL7A1
cg03378057_MAMSTR	-0.298774736	0.000658411	0.000842764	MAMSTR
cg12427264_AKR7A2	0.352095768	0.000658411	0.000842764	AKR7A2
cg25933095_OR2T7	-0.302356333	0.000658415	0.000842765	OR2T7
cg24704344_VPS33B-DT	0.370929434	0.000658415	0.000842765	VPS33B-DT
cg16115588_RNU6-401P	0.427554039	0.000658418	0.000842766	RNU6-401P
cg25699417_RNU1-78P	-0.321328359	0.000658419	0.000842766	RNU1-78P
cg03288751_GNAS-AS1	-0.321537763	0.000658426	0.000842771	GNAS-AS1
cg11866296_ZNF526	-0.441133385	0.000658426	0.000842771	ZNF526
cg03386509_RPS6KA4	-0.307629317	0.000658433	0.000842776	RPS6KA4
cg02782331_CHRFAM7A	-0.326717648	0.000658435	0.000842776	CHRFAM7A
cg01148039_GNAL	0.299671238	0.000658438	0.000842777	GNAL
cg27459981_MCM8	0.336781239	0.00065844	0.000842777	MCM8
cg08749774_PRMT8	-0.354374294	0.000658441	0.000842777	PRMT8
cg10261952_OR13G1	-0.296396452	0.000658444	0.000842779	OR13G1
cg19982758_NAPSA	-0.360908485	0.000658448	0.000842781	NAPSA
cg04498418_WASH2P	-0.451305509	0.000658449	0.000842781	WASH2P
cg05856102_RNU6-2	-0.300850173	0.000658452	0.000842784	RNU6-2
cg09410045_CPNE6	-0.397164947	0.000658462	0.000842792	CPNE6
cg17080234_GM2AP1	-0.30996487	0.000658462	0.000842792	GM2AP1
cg04279695_CXCL16	0.318739086	0.00065847	0.0008428	CXCL16
cg18693889_RPS17P14	-0.349833533	0.000658474	0.000842803	RPS17P14
cg04707531_RPL10L	0.28842782	0.000658483	0.000842812	RPL10L
cg18867698_RNU1-83P	-0.387595711	0.000658484	0.000842812	RNU1-83P
cg02216951_SNX6	0.371607717	0.000658488	0.000842815	SNX6
cg19383909_KANK4	-0.339137263	0.000658492	0.000842817	KANK4
cg17714861_KIT	-0.292217908	0.000658493	0.000842817	KIT
cg16570157_MIR1233-2	0.287052011	0.000658503	0.000842827	MIR1233-2
cg07551395_RPTN	0.435671518	0.000658504	0.000842827	RPTN
cg25588120_OR7E129P	-0.294184185	0.000658505	0.000842827	OR7E129P
cg16542473_GUCY1A1	-0.370602328	0.000658509	0.00084283	GUCY1A1
cg10797095_SDC1	-0.299075377	0.000658523	0.000842845	SDC1
cg27459981_C9orf152	0.334330733	0.000658524	0.000842845	C9orf152
cg23238869_TLCD3A	-0.323614076	0.000658529	0.000842849	TLCD3A
cg11950994_NELFB	-0.383824538	0.000658532	0.00084285	NELFB
cg09760986_MEMO1P3	-0.356997129	0.000658533	0.00084285	MEMO1P3
cg06947811_VANGL2	0.401346955	0.000658536	0.00084285	VANGL2
cg05226335_NFU1P1	-0.318147987	0.000658536	0.00084285	NFU1P1
cg20852862_HNRNPA0	-0.310733935	0.00065854	0.000842851	HNRNPA0
cg01817521_MYG1	-0.311267888	0.00065854	0.000842851	MYG1
cg13897388_WASL	-0.349317574	0.000658542	0.000842851	WASL
cg20373393_AKAP1	-0.374115726	0.000658547	0.000842855	AKAP1
cg02562282_KRT18P22	-0.364868338	0.000658549	0.000842855	KRT18P22
cg08229224_RNU1-80P	-0.371576753	0.00065855	0.000842855	RNU1-80P
cg07207099_KLHL42	0.29535091	0.000658559	0.000842865	KLHL42
cg14970550_TSPO	0.443890907	0.000658562	0.000842866	TSPO
cg06889339_STAT5A	-0.343495817	0.000658563	0.000842866	STAT5A
cg11935063_TMEFF2	-0.304954657	0.000658569	0.00084287	TMEFF2
cg09189551_KCNAB1	-0.390906144	0.000658569	0.00084287	KCNAB1
cg17121694_SPCS3	-0.307728944	0.000658574	0.000842873	SPCS3
cg06005197_POLR2F	-0.352860421	0.000658575	0.000842873	POLR2F
cg22190299_NUMBL	-0.307573242	0.000658578	0.000842874	NUMBL
cg13262723_C6orf132	-0.384248202	0.000658579	0.000842874	C6orf132
cg00333184_SLC6A19	-0.361868415	0.000658581	0.000842875	SLC6A19
cg13500029_BEND3P2	-0.291916081	0.000658585	0.000842878	BEND3P2
cg02134705_ZFPM1	-0.356514651	0.00065859	0.00084288	ZFPM1
cg20675391_OR51I1	-0.30384622	0.000658592	0.00084288	OR51I1
cg02902649_TGFA-IT1	-0.324020223	0.000658593	0.00084288	TGFA-IT1
cg15251010_SMG1P2	-0.356666937	0.000658593	0.00084288	SMG1P2
cg09227800_CASD1	-0.330110537	0.0006586	0.000842887	CASD1
cg03623045_TACC2	-0.316689336	0.000658607	0.000842889	TACC2
cg27391934_HSD17B3-AS1	0.307963609	0.000658608	0.000842889	HSD17B3-AS1
cg08742095_SDCBP2	-0.31119514	0.000658609	0.000842889	SDCBP2
cg17714232_KRTAP5-8	-0.297598183	0.000658611	0.000842889	KRTAP5-8
cg20150659_RNU6-47P	-0.332830245	0.000658613	0.000842889	RNU6-47P
cg19160975_C1orf94	0.298986663	0.000658614	0.000842889	C1orf94
cg00666820_PPP2R5CP	0.313254969	0.000658617	0.000842889	PPP2R5CP
cg18230175_LINC01874	0.427245568	0.000658618	0.000842889	LINC01874
cg18230175_RNA5SP89	0.427245568	0.000658618	0.000842889	RNA5SP89
cg18230175_SNORD32B	0.427245568	0.000658618	0.000842889	SNORD32B
cg10030633_SSR1P1	-0.341412672	0.000658622	0.000842891	SSR1P1
cg01843742_IGHV3-49	-0.306554321	0.000658622	0.000842891	IGHV3-49
cg08476832_RNU6-763P	-0.294867981	0.000658626	0.000842893	RNU6-763P
cg09064754_BTF3L4P4	0.26847321	0.00065863	0.000842896	BTF3L4P4
cg17822947_PHKG1	-0.303658474	0.000658641	0.000842909	PHKG1
cg17792994_RNU6-599P	-0.364788668	0.000658647	0.000842914	RNU6-599P
cg15542496_COTL1	-0.31229193	0.000658648	0.000842914	COTL1
cg01720186_CD7	0.374036499	0.000658652	0.000842914	CD7
cg16792066_CEP55	0.298016816	0.000658653	0.000842914	CEP55
cg06502685_UBE2V2P4	-0.297918837	0.000658654	0.000842914	UBE2V2P4
cg11876012_PROS2P	-0.362922496	0.000658657	0.000842916	PROS2P
cg15650664_CYP2F1	0.386795571	0.00065866	0.000842918	CYP2F1
cg03549208_FCF1P10	-0.303966883	0.000658664	0.000842922	FCF1P10
cg25355213_BOC	0.369427285	0.000658667	0.000842923	BOC
cg05329960_RPL21P41	-0.351741193	0.000658675	0.000842928	RPL21P41
cg03559133_POLD2P1	-0.322123293	0.000658676	0.000842928	POLD2P1
cg13474998_LINC02575	-0.363940232	0.000658677	0.000842928	LINC02575
cg25578798_ATP6V0CP1	-0.30756345	0.000658677	0.000842928	ATP6V0CP1
cg03328827_CLK3P2	-0.318593014	0.000658682	0.000842931	CLK3P2
cg23291158_PDE8A	-0.304718935	0.000658682	0.000842931	PDE8A
cg01824284_NALT1	-0.297496195	0.000658684	0.000842931	NALT1
cg04498418_ATG4B	-0.455906197	0.000658687	0.000842932	ATG4B
cg21186955_HOXA11-AS	0.395619161	0.000658689	0.000842932	HOXA11-AS
cg19360023_MYH7	-0.305982968	0.000658691	0.000842932	MYH7
cg00318756_DYRK1B	-0.330633375	0.000658692	0.000842932	DYRK1B
cg10294433_SCP2D1-AS1	-0.377981856	0.000658693	0.000842932	SCP2D1-AS1
cg22389545_ZNF101P1	0.331166234	0.000658695	0.000842933	ZNF101P1
cg14668447_CENPQ	-0.406146049	0.000658697	0.000842933	CENPQ
cg05186161_BLOC1S5	0.355454724	0.0006587	0.000842935	BLOC1S5
cg10631684_MOGAT1	-0.416357024	0.000658704	0.000842938	MOGAT1
cg24753662_ZNF526	-0.404736653	0.000658707	0.000842939	ZNF526
cg24211572_S1PR3	-0.316757816	0.000658709	0.000842939	S1PR3
cg05186161_DNAJC15	0.346876524	0.000658714	0.000842945	DNAJC15
cg22268718_PDSS1	0.388429615	0.000658716	0.000842945	PDSS1
cg26284114_ARL5AP2	-0.340318388	0.000658718	0.000842945	ARL5AP2
cg04498418_SUFU	-0.452562704	0.00065872	0.000842945	SUFU
cg07499182_VANGL2	0.34204414	0.000658721	0.000842945	VANGL2
cg03592045_HMGN1P5	0.367688731	0.000658729	0.000842953	HMGN1P5
cg00595889_SCAF1	0.339038066	0.000658734	0.000842957	SCAF1
cg02858625_PAX8-AS1	-0.309944448	0.000658737	0.00084296	PAX8-AS1
cg27475875_LTB4R2	0.341326492	0.000658739	0.00084296	LTB4R2
cg05001330_TNP1	-0.379188025	0.00065874	0.00084296	TNP1
cg09156598_MPC2	-0.401790629	0.000658749	0.000842968	MPC2
cg02891046_NECTIN1	-0.301387392	0.00065875	0.000842968	NECTIN1
cg08006275_ZNF843	0.313141149	0.000658757	0.000842974	ZNF843
cg19070952_PROKR2	0.375947628	0.000658759	0.000842975	PROKR2
cg13728604_LCMT1	0.322164241	0.000658765	0.000842977	LCMT1
cg25395304_ZZEF1	-0.309803698	0.000658765	0.000842977	ZZEF1
cg02703870_PSENEN	-0.361641245	0.000658765	0.000842977	PSENEN
cg20803916_SLC35F3	-0.315259169	0.000658767	0.000842978	SLC35F3
cg20080231_VANGL2	0.393946569	0.000658769	0.000842978	VANGL2
cg24377657_PCIF1	0.303546013	0.000658776	0.000842984	PCIF1
cg23522480_DGLUCY	-0.367455236	0.000658777	0.000842984	DGLUCY
cg06952660_POLR2E	-0.375931918	0.000658797	0.000843008	POLR2E
cg25271009_LINC01102	-0.314655465	0.00065881	0.000843016	LINC01102
cg25486571_PDE1C	-0.295516839	0.000658811	0.000843016	PDE1C
cg05684375_IBA57	-0.333787374	0.000658812	0.000843016	IBA57
cg11738485_CCDC116	0.310333304	0.000658813	0.000843016	CCDC116
cg08301173_PLEC	-0.315887917	0.000658814	0.000843016	PLEC
cg06745740_CNN2P8	0.314731788	0.000658816	0.000843016	CNN2P8
cg07242776_NIFKP9	-0.310712527	0.00065882	0.000843016	NIFKP9
cg07242776_OR51A6P	-0.310712527	0.00065882	0.000843016	OR51A6P
cg07242776_RNA5SP447	-0.310712527	0.00065882	0.000843016	RNA5SP447
cg13409449_WNK4	-0.375946173	0.00065882	0.000843016	WNK4
cg08825286_LPGAT1-AS1	-0.301741984	0.000658821	0.000843016	LPGAT1-AS1
cg03440172_PLEC	-0.309365022	0.000658823	0.000843017	PLEC
cg10276098_NFIX	-0.304883358	0.000658825	0.000843017	NFIX
cg26459473_AGBL4-AS1	-0.302635032	0.000658828	0.000843018	AGBL4-AS1
cg01581037_RPL38P2	0.304410473	0.00065884	0.000843032	RPL38P2
cg09227800_PDE5A	-0.320003897	0.00065885	0.000843042	PDE5A
cg10532310_KRTAP5-8	-0.293908867	0.000658851	0.000843042	KRTAP5-8
cg22120018_OR6K3	-0.304095504	0.000658853	0.000843042	OR6K3
cg15771041_HBBP1	-0.362497787	0.000658855	0.000843042	HBBP1
cg18701685_RASA4DP	0.303363929	0.000658865	0.000843054	RASA4DP
cg05207347_GAMTP2	-0.288989242	0.000658871	0.000843059	GAMTP2
cg11821302_KIAA0825	-0.328187907	0.000658885	0.000843073	KIAA0825
cg02938045_GPR146	-0.303397966	0.000658885	0.000843073	GPR146
cg00066022_ZNF276	0.325951239	0.00065889	0.000843077	ZNF276
cg07410464_FGF7P4	-0.319448339	0.000658892	0.000843077	FGF7P4
cg17952679_CAMSAP3	-0.323967415	0.000658896	0.000843081	CAMSAP3
cg11425656_HAPLN2	-0.377485786	0.0006589	0.000843084	HAPLN2
cg16684958_NPSR1	0.314000741	0.000658902	0.000843085	NPSR1
cg24377657_USP21	0.301415708	0.000658905	0.000843087	USP21
cg01264919_TAAR2	-0.314202735	0.000658909	0.00084309	TAAR2
cg14611230_RPS26P8	-0.382424067	0.000658913	0.000843093	RPS26P8
cg04398282_ZNF254	0.344006369	0.000658921	0.000843096	ZNF254
cg21663341_CFHR4	0.3006635	0.000658921	0.000843096	CFHR4
cg05186161_MAP4K5	0.354384022	0.000658921	0.000843096	MAP4K5
cg13897388_SNAPC3	-0.3558474	0.000658922	0.000843096	SNAPC3
cg26662682_RPSAP20	-0.324610949	0.000658926	0.000843097	RPSAP20
cg26482585_EDN3	0.309991659	0.000658926	0.000843097	EDN3
cg00668592_SLC9A3P3	-0.324971648	0.000658928	0.000843097	SLC9A3P3
cg13468961_COX7A2	0.333936684	0.000658933	0.000843102	COX7A2
cg08433110_GRIK5	-0.309304277	0.000658935	0.000843102	GRIK5
cg07060203_DPT	0.4269208	0.000658938	0.000843103	DPT
cg13896190_FOXN1	-0.272177774	0.00065894	0.000843103	FOXN1
cg25699417_MTND4LP16	-0.320170998	0.00065894	0.000843103	MTND4LP16
ch.12.1017720R_AHNAK2	0.422276099	0.000658945	0.000843103	AHNAK2
cg20638896_ZBTB8OSP2	-0.316694864	0.000658945	0.000843103	ZBTB8OSP2
cg14086933_RNU6-82P	0.354107244	0.000658945	0.000843103	RNU6-82P
cg23440456_KRTAP9-3	-0.325152065	0.000658952	0.00084311	KRTAP9-3
cg16964439_CPHL1P	-0.332852942	0.000658957	0.000843112	CPHL1P
cg03082902_ZNF812P	-0.314983557	0.000658958	0.000843112	ZNF812P
cg10207609_ZNF487	0.338373483	0.000658959	0.000843112	ZNF487
cg04738355_TUBB6	-0.321885178	0.000658962	0.000843114	TUBB6
cg08229224_AP3M1	-0.369824842	0.000658965	0.000843116	AP3M1
cg22298088_RUSC1	-0.333983792	0.00065897	0.000843116	RUSC1
cg12475934_CPB2	-0.438691141	0.00065897	0.000843116	CPB2
cg08317284_C14orf39	0.305906057	0.000658971	0.000843116	C14orf39
cg07499288_DHFRP3	0.302383776	0.000658972	0.000843116	DHFRP3
cg09303150_SKI	-0.340396014	0.000658973	0.000843116	SKI
cg15635867_ATP1B3	-0.347248356	0.000658975	0.000843117	ATP1B3
cg07440260_OR9A2	0.451306748	0.00065898	0.000843118	OR9A2
cg15712577_TRANK1	-0.291516678	0.000658981	0.000843118	TRANK1
cg20951978_BOC	0.331173667	0.000658983	0.000843118	BOC
cg08798926_RPL24P7	-0.396797418	0.000658985	0.000843118	RPL24P7
cg09227800_C1orf74	-0.328197921	0.000658986	0.000843118	C1orf74
cg08325191_RPL7AP73	0.311678204	0.000658988	0.000843118	RPL7AP73
cg01339381_RNU6-115P	0.314210242	0.000658989	0.000843118	RNU6-115P
cg24304928_ZNF530	-0.303599763	0.000658989	0.000843118	ZNF530
cg05166317_PLA2G7	-0.324790024	0.000658991	0.000843118	PLA2G7
cg22549984_OR14K1	-0.30388169	0.000658994	0.000843119	OR14K1
cg04358214_UBE2E1-AS1	-0.331630384	0.000658995	0.000843119	UBE2E1-AS1
cg12074474_RNU6-1148P	-0.310993944	0.000658997	0.000843119	RNU6-1148P
cg26201811_CADM2-AS2	0.354499383	0.000659003	0.000843119	CADM2-AS2
cg15109916_ADSS1	-0.37356965	0.000659003	0.000843119	ADSS1
cg27245817_FAM217A	-0.327366418	0.000659004	0.000843119	FAM217A
cg01507342_SSC5D	0.37065868	0.000659007	0.000843119	SSC5D
cg19111078_CYP27A1	-0.299821148	0.000659007	0.000843119	CYP27A1
cg14405137_ZNF734P	0.357980077	0.000659007	0.000843119	ZNF734P
cg10842456_RNU4-14P	-0.291739987	0.000659009	0.000843119	RNU4-14P
cg05155922_BARHL1	0.407892643	0.000659009	0.000843119	BARHL1
cg00743325_SLC7A15P	0.289665927	0.000659012	0.00084312	SLC7A15P
cg17960012_LHX3	0.296241309	0.000659013	0.00084312	LHX3
cg24924221_YBX2	0.340693391	0.000659015	0.00084312	YBX2
cg09830308_RFESD	0.30836434	0.000659018	0.000843121	RFESD
cg12256809_RNU6-809P	-0.315672301	0.000659019	0.000843121	RNU6-809P
cg16975684_RPL23AP95	-0.317280408	0.000659023	0.000843125	RPL23AP95
cg23024553_NPHP1	-0.305268513	0.000659034	0.000843137	NPHP1
cg20990699_RPL23AP48	-0.343298058	0.000659043	0.000843142	RPL23AP48
cg19586698_SERINC2	-0.302094508	0.000659044	0.000843142	SERINC2
cg21473782_LINC01939	-0.316812399	0.000659045	0.000843142	LINC01939
cg23024913_RPL7AP10	-0.320350713	0.000659046	0.000843142	RPL7AP10
cg01572891_SPACA3	0.306957441	0.000659047	0.000843142	SPACA3
cg06350097_FN3K	-0.311059492	0.000659048	0.000843142	FN3K
cg12594546_PTPRE	-0.348023111	0.000659053	0.000843146	PTPRE
cg15224348_ENTPD2	-0.294803605	0.000659056	0.000843149	ENTPD2
cg02265810_DHRS13	-0.324409272	0.000659062	0.000843152	DHRS13
cg15042047_BTN1A1	-0.358975056	0.000659063	0.000843152	BTN1A1
cg01230890_PRR12	-0.306358164	0.000659065	0.000843152	PRR12
cg01616519_ZBTB20-AS5	0.327358676	0.000659065	0.000843152	ZBTB20-AS5
cg07919744_PPP1R13B	-0.304823382	0.000659071	0.000843157	PPP1R13B
cg23622369_KIRREL1	0.320052783	0.000659073	0.000843158	KIRREL1
cg04279695_SH3BP2	0.325348999	0.000659076	0.00084316	SH3BP2
cg19586698_SPINT1	-0.29698431	0.000659078	0.00084316	SPINT1
cg22563704_HSPE1P22	0.384629932	0.000659089	0.000843172	HSPE1P22
cg26329715_RILP	-0.319534837	0.00065909	0.000843172	RILP
cg06032500_LIMS2	-0.322599685	0.000659094	0.000843175	LIMS2
cg01312858_SGCZ	0.391389924	0.0006591	0.000843176	SGCZ
cg13500029_IRF1	-0.291545822	0.000659102	0.000843176	IRF1
cg01373687_CD68	-0.298168995	0.000659103	0.000843176	CD68
cg22597914_FABP3P2	-0.329964524	0.000659104	0.000843176	FABP3P2
cg07793432_SINHCAF	-0.395697309	0.000659106	0.000843176	SINHCAF
cg12386544_GAPDHP29	-0.317315836	0.000659108	0.000843176	GAPDHP29
cg16596598_ZNF208	-0.301997039	0.000659109	0.000843176	ZNF208
cg20638896_C14orf180	-0.319097286	0.000659111	0.000843176	C14orf180
cg18888655_ZDHHC12	-0.311798872	0.000659113	0.000843176	ZDHHC12
cg24337090_CD151	-0.307565391	0.000659114	0.000843176	CD151
cg23414262_TRPC2	-0.313326993	0.000659115	0.000843176	TRPC2
cg24304928_ACER3	-0.316180222	0.000659115	0.000843176	ACER3
cg02025578_LINC02138	0.304869462	0.000659117	0.000843176	LINC02138
cg11386978_NAA60	-0.309642215	0.000659118	0.000843176	NAA60
cg01416479_IGKV1-33	-0.296766592	0.000659125	0.000843183	IGKV1-33
cg00534215_PMS2P12	-0.313467741	0.000659131	0.000843188	PMS2P12
cg07320976_ANO2	-0.351281258	0.000659135	0.000843192	ANO2
cg01485708_ARGFX	-0.327699754	0.000659137	0.000843192	ARGFX
cg02891048_ARPC1BP1	0.315620484	0.000659142	0.000843195	ARPC1BP1
cg25395304_GIT2	-0.307362469	0.000659142	0.000843195	GIT2
cg25395304_COA4	-0.30674016	0.000659149	0.000843199	COA4
cg06523478_RPL30P9	-0.313667499	0.00065915	0.000843199	RPL30P9
cg15812976_RPS16	-0.317836022	0.000659152	0.000843199	RPS16
cg02922689_HLA-B	0.376546583	0.000659152	0.000843199	HLA-B
cg08229224_ARL5B	-0.364155027	0.000659153	0.000843199	ARL5B
cg12679899_MYPOP	-0.311104459	0.000659158	0.000843203	MYPOP
cg09391279_NFIL3	-0.310325422	0.000659162	0.000843206	NFIL3
cg07190763_SPAG16-DT	0.345141619	0.000659169	0.000843212	SPAG16-DT
cg04940822_LGI2	0.374569359	0.000659172	0.000843215	LGI2
cg27245817_LTA4H	-0.322828781	0.00065918	0.000843222	LTA4H
cg00773700_MTCO3P41	-0.300676028	0.000659181	0.000843222	MTCO3P41
cg19264599_RNA5SP339	-0.389813615	0.000659184	0.000843223	RNA5SP339
cg20150659_FABP5P10	-0.32198105	0.000659195	0.000843236	FABP5P10
cg06125903_XPOTP1	0.328748695	0.000659197	0.000843236	XPOTP1
cg18128272_SLC9A1	-0.304221028	0.000659199	0.000843236	SLC9A1
cg17709804_KLRG2	-0.314177253	0.000659203	0.000843241	KLRG2
cg15021109_KLK2	0.377228697	0.000659206	0.000843242	KLK2
cg07485723_RNY4P9	0.297514039	0.000659208	0.000843242	RNY4P9
cg16737517_RNU6-317P	0.306041329	0.000659215	0.000843247	RNU6-317P
cg27245817_COMMD2	-0.32509462	0.000659215	0.000843247	COMMD2
cg21183523_NXPE1	-0.404033177	0.00065922	0.000843251	NXPE1
cg17958291_MAD1L1	-0.347914132	0.000659224	0.000843254	MAD1L1
cg26337592_OR7E23P	0.305340323	0.000659225	0.000843254	OR7E23P
cg13500877_PLEC	-0.319116939	0.000659227	0.000843254	PLEC
cg09227800_ANKRD50	-0.327896128	0.000659229	0.000843255	ANKRD50
cg12877532_CCNC	-0.305320954	0.000659231	0.000843255	CCNC
cg25566507_DEFA10P	-0.343066008	0.000659233	0.000843256	DEFA10P
cg12552823_LIN7A	-0.351264032	0.000659235	0.000843256	LIN7A
cg17693878_IGLC7	-0.292443387	0.000659239	0.00084326	IGLC7
cg03184037_LINC01069	0.301839646	0.000659243	0.00084326	LINC01069
cg27192620_KLK2	-0.345437375	0.000659246	0.00084326	KLK2
cg13229245_PRKAG1	0.295681199	0.000659246	0.00084326	PRKAG1
cg03082902_RNU2-65P	-0.307979948	0.000659247	0.00084326	RNU2-65P
cg24082121_BICRA	0.307959558	0.000659248	0.00084326	BICRA
cg19952435_SCAMP4	-0.391890379	0.000659253	0.000843263	SCAMP4
cg00199007_MRPL41	-0.310960168	0.000659254	0.000843263	MRPL41
cg01002857_FHDC1	-0.379725846	0.000659256	0.000843263	FHDC1
cg16445317_RNU6-908P	-0.367232216	0.000659258	0.000843263	RNU6-908P
cg09817248_RNA5SP37	0.313983911	0.000659258	0.000843263	RNA5SP37
cg00318756_PPP2R1A	-0.329088957	0.000659259	0.000843263	PPP2R1A
cg04510815_FAM21EP	-0.328246905	0.000659266	0.00084327	FAM21EP
cg22125926_TUBG1P	0.37985267	0.000659272	0.000843271	TUBG1P
cg07176064_KRTAP5-8	-0.31214947	0.000659273	0.000843271	KRTAP5-8
cg00619628_EPHA2	-0.317758243	0.000659274	0.000843271	EPHA2
cg07355514_LINC02520	0.376538766	0.000659275	0.000843271	LINC02520
cg07793432_CMTM6	-0.399622304	0.000659275	0.000843271	CMTM6
cg02724374_POM121L9P	-0.305010476	0.00065928	0.000843274	POM121L9P
cg10411658_SETD6P1	-0.314372289	0.000659282	0.000843274	SETD6P1
cg04797575_RPL21P3	0.409177129	0.000659284	0.000843274	RPL21P3
cg16542345_AMBP	0.342576916	0.000659284	0.000843274	AMBP
cg17431460_DGKQ	-0.31302965	0.000659288	0.000843276	DGKQ
cg07420083_SLC9A1	-0.307893235	0.000659289	0.000843276	SLC9A1
cg15712821_RN7SL561P	-0.30349491	0.000659296	0.00084328	RN7SL561P
cg13896190_MYB-AS1	0.300081248	0.000659296	0.00084328	MYB-AS1
cg03773226_VN2R9P	0.330512124	0.000659299	0.00084328	VN2R9P
cg23183144_RNU6-1248P	-0.326760365	0.000659299	0.00084328	RNU6-1248P
cg13311549_NME1	0.341962544	0.000659306	0.000843288	NME1
cg06760305_OR4F6	0.325128379	0.000659313	0.000843295	OR4F6
cg16551849_HTR2B	-0.355788446	0.000659317	0.000843298	HTR2B
cg19111078_NLRP11	-0.306221361	0.000659322	0.000843302	NLRP11
cg16601957_MTND4P26	-0.319364106	0.000659326	0.000843304	MTND4P26
cg04478428_ARL6	0.305778029	0.000659327	0.000843304	ARL6
cg12088417_LINC00840	-0.292842525	0.000659332	0.000843309	LINC00840
cg20810503_KCNK17	-0.298588125	0.00065934	0.000843315	KCNK17
cg18493502_RN7SKP204	-0.321936339	0.000659341	0.000843315	RN7SKP204
cg09563940_PIWIL1	0.331594594	0.000659342	0.000843315	PIWIL1
cg04721764_RPL23AP87	-0.332534306	0.000659348	0.000843318	RPL23AP87
cg08433110_OLIG1	-0.309732628	0.000659349	0.000843318	OLIG1
cg22168087_THEMIS	0.299011385	0.000659353	0.000843318	THEMIS
cg08742095_FAM83G	-0.318789119	0.000659353	0.000843318	FAM83G
cg10880661_LMF1	-0.311716182	0.000659354	0.000843318	LMF1
cg26002138_SFTPA1	-0.355857574	0.000659355	0.000843318	SFTPA1
cg10653465_TUBG1P	0.402169314	0.000659356	0.000843318	TUBG1P
cg04665311_TARDBPP2	-0.305706933	0.000659361	0.000843322	TARDBPP2
cg04004768_TNNT1	-0.296881	0.000659364	0.000843322	TNNT1
cg06230847_BEGAIN	-0.306486138	0.000659364	0.000843322	BEGAIN
cg13401386_MTATP6P14	-0.305861095	0.000659369	0.000843324	MTATP6P14
cg15067619_VN1R4	0.336557981	0.000659371	0.000843324	VN1R4
cg05070626_SF3A2	-0.360380271	0.000659373	0.000843324	SF3A2
cg00001793_MIR634	-0.3369386	0.000659376	0.000843324	MIR634
cg15293181_RPL37P13	-0.317339664	0.000659378	0.000843324	RPL37P13
cg24171294_ATG13	-0.311625057	0.000659378	0.000843324	ATG13
cg07173972_RPL35	-0.301567224	0.00065938	0.000843324	RPL35
cg22168087_LINC01754	0.294565578	0.000659381	0.000843324	LINC01754
cg09162333_SKI	-0.349256949	0.000659381	0.000843324	SKI
cg05857996_FAR2P1	-0.329245427	0.000659389	0.000843329	FAR2P1
cg20131013_TMEM70	-0.411554761	0.000659389	0.000843329	TMEM70
cg18361467_ST3GAL3-AS1	-0.317504252	0.000659392	0.000843329	ST3GAL3-AS1
cg27459981_C2orf49	0.340928082	0.000659392	0.000843329	C2orf49
cg26329715_ARHGEF17	-0.317473139	0.000659392	0.000843329	ARHGEF17
cg13229245_MESTP4	0.286054583	0.000659399	0.000843331	MESTP4
cg12591460_C1orf185	-0.441924297	0.000659403	0.000843331	C1orf185
cg08742095_SLC35F6	-0.311578084	0.000659405	0.000843331	SLC35F6
cg05186161_CERS2	0.357783465	0.000659405	0.000843331	CERS2
cg17839232_GSTM2	-0.307763895	0.000659406	0.000843331	GSTM2
cg19586698_TRPM4	-0.30567822	0.000659409	0.000843331	TRPM4
cg25226141_RNU6-945P	-0.34727478	0.00065941	0.000843331	RNU6-945P
cg14120340_CFAP77	-0.395079654	0.000659411	0.000843331	CFAP77
cg12199057_GATA3-AS1	0.341634884	0.000659413	0.000843331	GATA3-AS1
cg05821633_GRPEL2P3	-0.32851383	0.000659413	0.000843331	GRPEL2P3
cg27389242_CUBNP3	-0.302733198	0.000659413	0.000843331	CUBNP3
cg23247274_DNAJC9	-0.301112555	0.000659415	0.000843331	DNAJC9
cg00879685_BEGAIN	-0.30576887	0.000659415	0.000843331	BEGAIN
cg10991855_CD300LB	-0.285039791	0.000659418	0.000843332	CD300LB
cg03386509_PFKP	-0.31220235	0.000659419	0.000843332	PFKP
cg10219626_MIR604	-0.290806392	0.000659422	0.000843332	MIR604
cg05984244_MAPK6P6	0.368389105	0.000659423	0.000843332	MAPK6P6
cg21346154_SRRM3	-0.305250493	0.000659441	0.000843353	SRRM3
cg16990532_ALDOAP1	0.315187369	0.000659443	0.000843353	ALDOAP1
cg17781418_BAG3	-0.299373611	0.000659444	0.000843353	BAG3
cg22190299_WNK2	-0.307776349	0.000659448	0.000843356	WNK2
cg10905987_IFT27	-0.358219321	0.000659449	0.000843356	IFT27
cg16189873_RSPRY1	0.338976814	0.000659452	0.000843357	RSPRY1
cg03556491_RN7SL209P	0.377609803	0.000659455	0.000843359	RN7SL209P
cg03958058_NHEG1	-0.301282668	0.000659456	0.000843359	NHEG1
cg17364850_RPL12P14	-0.363650536	0.000659458	0.000843359	RPL12P14
cg01824284_KAT2A	-0.297558893	0.000659461	0.000843361	KAT2A
cg20985980_KRT8P25	0.419303013	0.000659466	0.000843363	KRT8P25
cg08413370_FAM27C	-0.361267017	0.000659467	0.000843363	FAM27C
cg05070626_SSBP4	-0.354690512	0.000659468	0.000843363	SSBP4
cg12427264_PCYT2	0.348493859	0.000659469	0.000843363	PCYT2
cg22275446_LINC01840	-0.333899552	0.000659472	0.000843363	LINC01840
cg07295550_TAS2R8	-0.341868712	0.000659476	0.000843363	TAS2R8
cg17806866_NEU4	-0.317806123	0.000659479	0.000843363	NEU4
cg22875823_GAPDHP57	-0.31457079	0.000659479	0.000843363	GAPDHP57
cg07817705_PRSS45P	-0.318768934	0.00065948	0.000843363	PRSS45P
cg04007989_RAPSN	0.402775317	0.00065948	0.000843363	RAPSN
cg22098076_MTATP6P20	-0.352281995	0.00065948	0.000843363	MTATP6P20
cg09785766_RNU7-125P	-0.301835595	0.000659482	0.000843364	RNU7-125P
cg27030245_ITGAV	0.296500492	0.000659485	0.000843366	ITGAV
cg18668020_STK36	-0.421190372	0.000659491	0.000843367	STK36
cg23564471_RPSAP24	-0.318736345	0.000659493	0.000843367	RPSAP24
cg03033996_KRT18P28	-0.346450667	0.000659493	0.000843367	KRT18P28
cg06481168_HAND2-AS1	0.298092092	0.000659494	0.000843367	HAND2-AS1
cg06279626_LINC01945	-0.437357885	0.000659496	0.000843367	LINC01945
cg22006392_RAB1AP2	-0.296726226	0.000659497	0.000843367	RAB1AP2
cg10880661_PPAN	-0.319540689	0.000659504	0.000843374	PPAN
cg10548700_RNU6-181P	0.296899447	0.000659506	0.000843375	RNU6-181P
cg06909228_NPSR1	0.365400113	0.000659508	0.000843376	NPSR1
cg00204782_TICAM1	-0.384680762	0.000659511	0.000843376	TICAM1
cg08048178_CEBPD	-0.315679098	0.000659512	0.000843376	CEBPD
cg18128212_CALML3	-0.467899331	0.000659513	0.000843376	CALML3
cg06771126_RPL17P19	-0.36029126	0.000659523	0.000843386	RPL17P19
cg22108143_ZNF526	-0.38791362	0.000659524	0.000843386	ZNF526
cg01824284_MAFK	-0.305778237	0.000659535	0.000843397	MAFK
cg09757838_AIFM1P1	0.312497956	0.000659536	0.000843397	AIFM1P1
cg11202824_GPR153	-0.323691259	0.000659538	0.000843397	GPR153
cg12852285_TIMM10B	-0.366254097	0.00065954	0.000843397	TIMM10B
cg12877532_ZNF24	-0.30629068	0.00065954	0.000843397	ZNF24
cg07979752_TMEM161A	0.419861751	0.000659543	0.000843398	TMEM161A
cg22159430_GAPDHP16	-0.300744641	0.000659545	0.000843399	GAPDHP16
cg06923988_CDK8P2	0.34387006	0.000659551	0.000843404	CDK8P2
cg17349802_FAM240C	-0.307062157	0.000659559	0.00084341	FAM240C
cg16683571_RPS15P9	-0.295833554	0.000659562	0.00084341	RPS15P9
cg25588120_ESCO1	-0.299176418	0.000659563	0.00084341	ESCO1
cg04004768_DLX1	-0.30594922	0.000659563	0.00084341	DLX1
cg22997974_OR2J1	-0.310086857	0.000659564	0.00084341	OR2J1
cg00942495_LHFPL3	-0.395565235	0.000659565	0.00084341	LHFPL3
cg27459981_RAB1A	0.339678012	0.000659569	0.00084341	RAB1A
cg16542473_RP9P	-0.362151032	0.000659573	0.00084341	RP9P
cg16476710_GTF2H1	-0.474066393	0.000659573	0.00084341	GTF2H1
cg18447344_SEC61GP1	-0.313179169	0.000659574	0.00084341	SEC61GP1
cg03337430_ANKRD62	-0.340197182	0.000659577	0.00084341	ANKRD62
cg11573219_NLGN1-AS1	0.299030916	0.000659577	0.00084341	NLGN1-AS1
cg26144451_HLA-S	0.35834236	0.000659577	0.00084341	HLA-S
cg12953669_NKX3-2	-0.44132677	0.000659578	0.00084341	NKX3-2
cg16603103_LDHAP5	-0.313855192	0.000659585	0.000843416	LDHAP5
cg07190763_CNTLN	0.33891229	0.000659586	0.000843416	CNTLN
cg14724699_SCGB1C1	-0.394258551	0.000659588	0.000843417	SCGB1C1
cg16575821_GPR132	-0.295840864	0.000659591	0.000843418	GPR132
cg25479708_SHMT1P1	0.354799556	0.000659593	0.000843419	SHMT1P1
cg02443896_CEP170P1	-0.376998333	0.000659596	0.000843419	CEP170P1
cg23289706_VSTM2A-OT1	-0.306379622	0.000659596	0.000843419	VSTM2A-OT1
cg04657146_REG3G	0.321264194	0.0006596	0.000843421	REG3G
cg24952959_RN7SKP208	0.309004306	0.000659601	0.000843422	RN7SKP208
cg10997258_FBLN2	-0.301800939	0.000659608	0.000843427	FBLN2
cg25033405_RPL15P20	-0.302901395	0.000659613	0.000843432	RPL15P20
cg19931102_SMPD1	-0.311087853	0.000659622	0.000843438	SMPD1
cg04072177_SEZ6	-0.313863699	0.000659622	0.000843438	SEZ6
cg12806049_MEMO1P1	-0.439253524	0.000659622	0.000843438	MEMO1P1
cg00066022_SF3B5	0.328053936	0.000659624	0.000843438	SF3B5
cg22159430_HYAL1	-0.305671963	0.000659625	0.000843438	HYAL1
cg24281267_GBF1	0.309390706	0.000659627	0.000843438	GBF1
cg05091947_SELENON	-0.330259961	0.000659629	0.000843438	SELENON
cg25037011_UFD1	0.308112096	0.00065963	0.000843438	UFD1
cg12877532_PSMC2P1	-0.296118616	0.000659635	0.000843441	PSMC2P1
cg22108143_TESK1	-0.387342486	0.00065964	0.000843446	TESK1
cg19586889_NUBP2	0.325107848	0.000659642	0.000843446	NUBP2
cg12877532_HNRNPH3	-0.307979389	0.000659643	0.000843446	HNRNPH3
cg04107082_RNASEK-C17orf49	0.380885341	0.000659644	0.000843446	RNASEK-C17orf49
cg13552389_HNRNPA1P39	-0.360663017	0.000659657	0.000843459	HNRNPA1P39
cg15912082_LINC00488	-0.354805743	0.000659659	0.00084346	LINC00488
cg17372378_EVI5L	0.383067436	0.000659669	0.000843471	EVI5L
cg15406420_SRSF6	-0.364068213	0.000659672	0.000843471	SRSF6
cg20016068_RNA5SP279	-0.294353763	0.000659672	0.000843471	RNA5SP279
cg18710053_SNORD114-1	0.302508533	0.000659679	0.000843474	SNORD114-1
cg02588929_SUGT1P2	0.303331188	0.000659681	0.000843474	SUGT1P2
cg09877744_SHISA7	0.384816284	0.000659682	0.000843474	SHISA7
cg13500029_RPS3AP37	-0.288172589	0.000659683	0.000843474	RPS3AP37
cg21689511_BBOX1	-0.396378411	0.000659683	0.000843474	BBOX1
cg16348536_IGHG3	-0.325839469	0.000659686	0.000843477	IGHG3
cg13573513_AHDC1	-0.311719864	0.000659689	0.000843478	AHDC1
cg13896190_ZNF385A	-0.303666436	0.000659707	0.000843499	ZNF385A
cg18888655_C1orf35	-0.307800534	0.000659709	0.000843499	C1orf35
cg04590123_ZNF524	-0.369172047	0.00065971	0.000843499	ZNF524
cg04498418_HS6ST1	-0.447838793	0.000659713	0.0008435	HS6ST1
cg16278658_MBOAT7	-0.349519597	0.000659716	0.0008435	MBOAT7
cg16582255_CCER1	-0.343307903	0.000659716	0.0008435	CCER1
cg21991185_OR2L1P	-0.301284099	0.000659718	0.0008435	OR2L1P
cg14699146_RN7SL271P	0.455275072	0.000659727	0.00084351	RN7SL271P
cg04945518_VTI1BP2	0.374723018	0.000659732	0.000843514	VTI1BP2
cg25033405_MUC3A	-0.292839402	0.000659735	0.000843517	MUC3A
cg05144042_COA6	0.38298568	0.000659737	0.000843517	COA6
cg04826071_SDHAP1	0.317073386	0.000659739	0.000843517	SDHAP1
cg03639782_LRFN5	-0.417055038	0.000659742	0.000843517	LRFN5
cg26592560_PAX2	-0.300098285	0.000659743	0.000843517	PAX2
cg20847827_PPP2R5CP	0.363302687	0.000659745	0.000843517	PPP2R5CP
cg13229245_CAPZA1	0.297157011	0.000659746	0.000843517	CAPZA1
cg10888461_KRT18P42	-0.420050419	0.000659747	0.000843517	KRT18P42
cg10543947_FGF22	0.313289991	0.000659751	0.000843519	FGF22
cg15296799_SIX5	-0.333799241	0.000659754	0.000843519	SIX5
cg05970080_RPL31P47	-0.337019989	0.000659755	0.000843519	RPL31P47
cg20936529_LINC01515	-0.329999133	0.000659757	0.000843519	LINC01515
cg23247274_GARRE1	-0.310512037	0.000659757	0.000843519	GARRE1
cg00819121_MIR7-3	-0.329178591	0.000659758	0.000843519	MIR7-3
cg03380512_NPM1P11	0.351317004	0.000659768	0.000843528	NPM1P11
cg17952679_CTDNEP1	-0.325748455	0.000659769	0.000843528	CTDNEP1
cg07099009_HRH4	-0.307225235	0.00065977	0.000843528	HRH4
cg16964439_TBK1	-0.326192742	0.000659775	0.000843532	TBK1
cg11539674_USP17L3	0.45366022	0.000659777	0.000843533	USP17L3
cg13978534_IQCF2	0.315815804	0.000659779	0.000843533	IQCF2
cg22997974_OR8B12	-0.318200814	0.000659782	0.000843533	OR8B12
cg26759296_FBXO30	-0.32004266	0.000659782	0.000843533	FBXO30
cg09911521_PPIAP8	0.396510053	0.000659783	0.000843533	PPIAP8
cg07509352_SHOX2	-0.330516419	0.000659788	0.000843537	SHOX2
cg13362012_RN7SKP226	-0.303142494	0.000659795	0.000843538	RN7SKP226
cg13362012_OR4C10P	-0.303142494	0.000659795	0.000843538	OR4C10P
cg13362012_MIR654	-0.303142494	0.000659795	0.000843538	MIR654
cg13362012_LINC01665	-0.303142494	0.000659795	0.000843538	LINC01665
cg12110603_KRTCAP3	-0.342950239	0.000659797	0.000843538	KRTCAP3
cg17714581_C8A	-0.313815955	0.0006598	0.00084354	C8A
cg07474672_RN7SL294P	-0.312492043	0.000659802	0.00084354	RN7SL294P
cg02514711_RPS3AP24	0.292879479	0.000659803	0.00084354	RPS3AP24
cg10217166_EIF3IP1	-0.291110469	0.000659805	0.000843541	EIF3IP1
cg18014437_GOLGA7	0.297240123	0.000659814	0.00084355	GOLGA7
cg05005536_TMIGD2	0.354524992	0.000659816	0.00084355	TMIGD2
cg19439837_PDCD1	-0.297399239	0.000659818	0.00084355	PDCD1
cg06952660_SLC39A13	-0.370162839	0.00065982	0.000843551	SLC39A13
cg12110603_MTCH1	-0.342422626	0.000659829	0.000843561	MTCH1
cg09830308_TRMT10B	0.311812533	0.000659838	0.00084357	TRMT10B
cg16391801_TRPC7	-0.298324504	0.00065984	0.000843571	TRPC7
cg13074018_SMCR2	-0.307691092	0.000659844	0.000843573	SMCR2
cg11552363_CDRT15P14	-0.306309734	0.000659845	0.000843573	CDRT15P14
cg02856402_ABCC8	-0.315331168	0.00065985	0.000843578	ABCC8
cg05997357_CGB3	0.372817761	0.000659855	0.00084358	CGB3
cg09684998_MAD1L1	-0.313530588	0.000659855	0.00084358	MAD1L1
cg12584394_LARP1B	-0.506860449	0.000659861	0.000843585	LARP1B
cg02121773_DCUN1D5	-0.39052682	0.000659864	0.000843585	DCUN1D5
cg01004980_ZNF703	-0.315061717	0.000659864	0.000843585	ZNF703
cg13819988_NFIC	-0.312953947	0.000659865	0.000843585	NFIC
cg20488913_STRN	-0.330533575	0.000659869	0.000843586	STRN
cg04498418_CBFA2T2	-0.452635688	0.000659871	0.000843586	CBFA2T2
cg23251299_LINC01806	0.318357165	0.000659871	0.000843586	LINC01806
cg11041558_RNU6-824P	-0.326328832	0.000659877	0.000843592	RNU6-824P
cg24310785_SOX14	-0.297150849	0.00065989	0.000843603	SOX14
cg26740375_INTS1	-0.333203639	0.000659891	0.000843603	INTS1
cg25588120_LAMA2	-0.293995524	0.000659891	0.000843603	LAMA2
cg09162333_HDAC5	-0.347849466	0.000659893	0.000843603	HDAC5
cg27141266_RNA5SP389	-0.298062243	0.000659894	0.000843603	RNA5SP389
cg25395304_WBP1L	-0.300184163	0.000659896	0.000843603	WBP1L
cg06807117_NMTRQ-TTG12-1	0.422889555	0.0006599	0.000843604	NMTRQ-TTG12-1
cg22510412_FOXN1	-0.282451127	0.000659901	0.000843604	FOXN1
cg07850274_TMEM14DP	-0.339627095	0.000659901	0.000843604	TMEM14DP
cg12353041_LINC01353	-0.395889197	0.000659904	0.000843605	LINC01353
cg05563033_ODF2L	0.344025971	0.000659905	0.000843605	ODF2L
cg07470570_FAM240C	0.393521227	0.000659911	0.000843611	FAM240C
cg06450181_SLC7A10	0.348768044	0.000659917	0.000843616	SLC7A10
cg02804895_RN7SL274P	-0.289778451	0.000659922	0.00084362	RN7SL274P
cg00066022_IER5L	0.327794109	0.000659929	0.000843627	IER5L
cg19505136_IL17F	0.349304308	0.000659931	0.000843627	IL17F
cg01684255_TRPM4	-0.311317669	0.000659935	0.000843631	TRPM4
cg12974773_SYNJ2-IT1	-0.302149659	0.000659937	0.000843631	SYNJ2-IT1
cg14458799_LUZP4P1	-0.337254715	0.000659941	0.000843631	LUZP4P1
cg15353666_FHOD1	-0.358569611	0.000659942	0.000843631	FHOD1
cg09480417_RNU6-1029P	-0.31500068	0.000659942	0.000843631	RNU6-1029P
cg07950307_PPARGC1B	0.298894005	0.000659943	0.000843631	PPARGC1B
cg12774454_TCL1A	-0.320961368	0.000659949	0.000843635	TCL1A
cg00066022_PTPN6	0.325924501	0.000659951	0.000843635	PTPN6
cg23367851_MIR218-2	0.314299734	0.000659953	0.000843635	MIR218-2
cg17365391_ATP6V1G1	-0.388415967	0.000659953	0.000843635	ATP6V1G1
cg03878285_BCL2L10	-0.337222748	0.000659957	0.000843635	BCL2L10
cg13523561_RPL39P3	-0.312720514	0.000659957	0.000843635	RPL39P3
cg24114899_TXNL4AP1	-0.328360945	0.000659957	0.000843635	TXNL4AP1
cg16918558_PNMT	-0.300000801	0.000659971	0.00084365	PNMT
cg27594583_RN7SL757P	0.356741799	0.000659972	0.00084365	RN7SL757P
cg25517103_SLC13A1	-0.299623212	0.000659978	0.000843654	SLC13A1
cg06067437_RPL7L1P2	0.292153445	0.000659978	0.000843654	RPL7L1P2
cg11143152_RPS2P44	-0.313843363	0.00065998	0.000843654	RPS2P44
cg17562277_CRB3P1	-0.327562659	0.000659986	0.000843659	CRB3P1
cg05563033_CRIPT	0.339938383	0.000659996	0.000843666	CRIPT
cg25699417_RPS3P2	-0.336556301	0.000659997	0.000843666	RPS3P2
cg07776993_YY1P2	-0.33368649	0.000659998	0.000843666	YY1P2
cg07776993_SPTLC1P3	-0.33368649	0.000659998	0.000843666	SPTLC1P3
cg09830308_NAA20	0.305476244	0.000659999	0.000843666	NAA20
cg22087659_SKA2	0.303617142	0.000660016	0.000843685	SKA2
cg16596598_ABCA6	-0.297814682	0.000660021	0.000843689	ABCA6
cg04657146_RN7SL337P	0.313347935	0.000660023	0.000843689	RN7SL337P
cg19952435_C10orf95	-0.383396564	0.000660023	0.000843689	C10orf95
cg16603103_SKOR1	-0.316991665	0.000660027	0.00084369	SKOR1
cg14796406_STIM1-AS1	0.379984396	0.000660027	0.00084369	STIM1-AS1
cg23024913_SMG1	-0.321360908	0.000660032	0.000843692	SMG1
cg00059053_MEMO1P3	-0.341757334	0.000660034	0.000843692	MEMO1P3
cg27536188_MSLN	-0.341752582	0.000660035	0.000843692	MSLN
cg02893804_AHDC1	-0.335122091	0.000660036	0.000843692	AHDC1
cg06160592_REV1	-0.358182605	0.000660044	0.000843699	REV1
cg15296799_RNASE10	-0.328174738	0.000660044	0.000843699	RNASE10
cg10893014_ARHGAP22	0.312785302	0.000660048	0.000843701	ARHGAP22
cg08324397_TCEA2	-0.331375431	0.000660049	0.000843701	TCEA2
cg07190763_UTP25	0.341702085	0.00066006	0.000843713	UTP25
cg08583650_KLF15	-0.308248502	0.000660067	0.000843719	KLF15
cg02443896_NEK5	-0.383433278	0.000660069	0.000843719	NEK5
cg16582255_LINC00571	-0.351869359	0.000660069	0.000843719	LINC00571
cg08324397_SDC1	-0.325491199	0.000660073	0.000843721	SDC1
cg02938045_LTBP3	-0.307771421	0.000660077	0.000843724	LTBP3
cg24656207_IQCA1-AS1	-0.323270131	0.000660082	0.000843726	IQCA1-AS1
cg15452182_ARHGAP1	-0.312959191	0.000660082	0.000843726	ARHGAP1
cg02216951_PUS10	0.375577476	0.000660084	0.000843726	PUS10
cg16476991_OR6V1	0.352026505	0.000660085	0.000843726	OR6V1
cg16678169_SUCLA2P2	0.290019679	0.000660089	0.000843727	SUCLA2P2
cg13022784_LRFN3	0.391102002	0.00066009	0.000843727	LRFN3
cg01485708_RNU6-975P	-0.322037751	0.000660091	0.000843727	RNU6-975P
cg23383887_TMED10P2	-0.311822857	0.000660094	0.00084373	TMED10P2
cg25905192_USP21	-0.411339765	0.000660098	0.00084373	USP21
cg16269733_NBPF20	-0.319899301	0.000660099	0.00084373	NBPF20
cg23462726_GUSBP4	-0.41100539	0.000660099	0.00084373	GUSBP4
cg08173709_SMTN	-0.307650634	0.000660116	0.00084375	SMTN
cg12167002_PPP1R35-AS1	-0.30891918	0.000660118	0.000843751	PPP1R35-AS1
cg00318756_C11orf68	-0.322635925	0.000660124	0.000843755	C11orf68
cg00204782_SRC	-0.382234201	0.000660134	0.000843764	SRC
cg06747314_RPSAP49	-0.329940347	0.000660134	0.000843764	RPSAP49
cg15837086_ZNF726	-0.364608991	0.00066014	0.000843769	ZNF726
cg13212982_DMBT1L1	-0.396499598	0.000660141	0.000843769	DMBT1L1
cg06752779_PRPH2	-0.306008331	0.000660146	0.00084377	PRPH2
cg25072611_RN7SL728P	-0.363380325	0.000660148	0.00084377	RN7SL728P
cg17714200_RARRES2	-0.357048111	0.000660149	0.00084377	RARRES2
cg23789019_ACTG1P14	0.330978421	0.00066015	0.00084377	ACTG1P14
cg06889339_ACADS	-0.336429492	0.00066015	0.00084377	ACADS
cg01413054_SLC45A2	-0.341455743	0.000660151	0.00084377	SLC45A2
cg27459981_PTS	0.341993072	0.000660154	0.000843772	PTS
cg04702538_C10orf62	-0.419850818	0.000660165	0.000843781	C10orf62
cg16802996_COG3	-0.334277875	0.000660165	0.000843781	COG3
cg22541572_LINC00454	-0.35000779	0.000660179	0.000843797	LINC00454
cg22108143_TRIP6	-0.382465031	0.000660187	0.000843806	TRIP6
cg01558110_NBPF17P	-0.294529279	0.000660189	0.000843806	NBPF17P
cg03989617_USP17L3	0.388082033	0.000660191	0.000843807	USP17L3
cg15296799_LAMP1	-0.318429331	0.000660194	0.000843808	LAMP1
cg05481981_OR2T1	-0.339671616	0.000660197	0.000843808	OR2T1
cg00232388_IGKV3-20	-0.3062346	0.000660198	0.000843808	IGKV3-20
cg07499182_SOX13	0.343968626	0.000660199	0.000843808	SOX13
cg25710745_CADM3-AS1	-0.332730539	0.000660201	0.000843809	CADM3-AS1
cg07210335_USP17L11	0.301438168	0.000660207	0.000843812	USP17L11
cg06675821_SNORD6	-0.408002009	0.000660209	0.000843812	SNORD6
cg10227124_IL6R-AS1	-0.413852599	0.000660209	0.000843812	IL6R-AS1
cg13920792_LHFPL5	-0.298833503	0.000660212	0.000843812	LHFPL5
cg02514711_PDZD2	0.287454263	0.000660212	0.000843812	PDZD2
cg05861871_CLEC11A	-0.293513712	0.000660213	0.000843812	CLEC11A
cg23991209_SLC9A1	0.341200712	0.000660215	0.000843812	SLC9A1
cg16655291_CNN1	0.32112571	0.000660217	0.000843813	CNN1
cg08782435_KRTAP5-8	-0.301430362	0.000660218	0.000843813	KRTAP5-8
cg03308012_RPL10AP5	-0.321774921	0.000660225	0.000843815	RPL10AP5
cg17575314_POTEC	-0.345737975	0.000660225	0.000843815	POTEC
cg03989273_RUVBL1-AS1	0.311112543	0.000660225	0.000843815	RUVBL1-AS1
cg20338089_PPP1R13L	-0.315981404	0.00066023	0.000843815	PPP1R13L
cg23414262_OR2S1P	-0.306324347	0.000660231	0.000843815	OR2S1P
cg22120018_ADAMTS5	-0.303780706	0.000660231	0.000843815	ADAMTS5
cg21737632_KRT82	0.385304572	0.000660232	0.000843815	KRT82
cg10736692_RN7SKP178	-0.308752717	0.000660238	0.000843822	RN7SKP178
cg06750410_SCARA3	-0.311237217	0.00066024	0.000843823	SCARA3
cg07548257_HAP1	0.403723467	0.000660243	0.000843824	HAP1
cg24682073_LINC01758	-0.309426146	0.000660245	0.000843824	LINC01758
cg19787076_NIF3L1	-0.307196484	0.000660247	0.000843825	NIF3L1
cg06952660_PGAP6	-0.378312654	0.000660252	0.000843827	PGAP6
cg14924064_TRIM16L	0.292017451	0.000660252	0.000843827	TRIM16L
cg00218134_CMA1	-0.308263616	0.000660255	0.000843827	CMA1
cg19843051_RPL21P16	-0.345041008	0.000660256	0.000843827	RPL21P16
cg02945385_TPT1P7	-0.365179151	0.000660264	0.000843836	TPT1P7
cg27030245_RAD21	0.298342881	0.000660275	0.000843848	RAD21
cg21369801_ACTBP7	-0.295175973	0.000660278	0.000843849	ACTBP7
cg17388638_HSP90AB2P	-0.312701845	0.000660282	0.000843853	HSP90AB2P
cg02501773_TOP3B	0.409787783	0.000660287	0.000843857	TOP3B
cg13510617_CDKL3	-0.416487505	0.000660293	0.000843859	CDKL3
cg19586889_HSPA1A	0.327016482	0.000660294	0.000843859	HSPA1A
cg22535327_CDKN2A	-0.341725047	0.000660295	0.000843859	CDKN2A
cg01003793_LINC01621	-0.350608663	0.000660296	0.000843859	LINC01621
cg25081128_MPRIP	-0.308324559	0.000660297	0.000843859	MPRIP
cg14094375_RNA5SP333	-0.299554409	0.000660298	0.000843859	RNA5SP333
cg03243485_USP17L3	0.433226913	0.000660303	0.000843864	USP17L3
cg15353666_AURKAIP1	-0.358076997	0.000660305	0.000843864	AURKAIP1
cg08630891_SH2D1B	-0.307765446	0.000660308	0.000843866	SH2D1B
cg23798064_KCNJ6	-0.323655023	0.000660312	0.000843867	KCNJ6
cg13538637_OBP2A	0.392849063	0.000660312	0.000843867	OBP2A
cg24337786_STIM1-AS1	-0.357073645	0.000660314	0.000843868	STIM1-AS1
cg14313932_MS4A13	-0.297006624	0.000660323	0.000843874	MS4A13
cg01340659_CABS1	-0.425901233	0.000660324	0.000843874	CABS1
cg16899501_ZBTB3	-0.340015931	0.000660327	0.000843874	ZBTB3
cg00935234_SNORA60	-0.306031863	0.000660327	0.000843874	SNORA60
cg26329715_DPY19L1P1	0.317156483	0.000660329	0.000843874	DPY19L1P1
cg11626785_RNU6-140P	0.309029805	0.000660329	0.000843874	RNU6-140P
cg05837491_CLCP1	0.344577216	0.000660333	0.000843874	CLCP1
cg20670037_SNORD114-14	-0.314212796	0.000660333	0.000843874	SNORD114-14
cg10414466_ERLNC1	-0.285824149	0.000660334	0.000843874	ERLNC1
cg26436962_TACC2	-0.345305105	0.000660337	0.000843874	TACC2
cg08188698_POU5F1P5	-0.315505346	0.000660338	0.000843874	POU5F1P5
cg17714861_NADK	-0.314393549	0.000660338	0.000843874	NADK
cg23380468_OR7E96P	-0.321639148	0.000660343	0.000843877	OR7E96P
cg17202948_PPIAP59	0.337826835	0.000660352	0.000843887	PPIAP59
cg20112827_BCAM	-0.307697452	0.000660355	0.000843889	BCAM
cg24555207_RN7SKP270	-0.30128432	0.000660357	0.000843889	RN7SKP270
cg08148553_HNRNPA1P60	0.306205647	0.000660359	0.00084389	HNRNPA1P60
cg00574958_POU6F2	-0.434921017	0.000660366	0.000843893	POU6F2
cg07346595_NRBP2	-0.335324631	0.000660366	0.000843893	NRBP2
cg20057147_RN7SL797P	-0.287900287	0.000660366	0.000843893	RN7SL797P
cg00069540_ZNF592	-0.362233308	0.000660368	0.000843893	ZNF592
cg04099454_LZTFL1	-0.345135295	0.000660369	0.000843893	LZTFL1
cg24753662_ABCA3	-0.391726389	0.000660376	0.000843898	ABCA3
cg10493970_VCAN	0.318191455	0.000660376	0.000843898	VCAN
cg09524880_BICRA	-0.352433004	0.000660382	0.000843901	BICRA
cg19727026_TMEM217	-0.393921509	0.000660382	0.000843901	TMEM217
cg05292018_YBX1P7	-0.312650466	0.000660387	0.000843903	YBX1P7
cg10393228_ST7-AS2	0.315044479	0.000660388	0.000843903	ST7-AS2
cg05186161_SUMO3	0.34770085	0.000660393	0.000843903	SUMO3
cg03623045_F12	-0.320347491	0.000660394	0.000843903	F12
cg26740375_BRD1	-0.333742592	0.000660395	0.000843903	BRD1
cg15542496_RPA3P1	-0.312266482	0.000660397	0.000843903	RPA3P1
cg24427175_RNU6-115P	-0.312530424	0.000660397	0.000843903	RNU6-115P
cg22836400_GTF3AP1	0.295377452	0.000660398	0.000843903	GTF3AP1
cg22183057_DEFB104B	-0.3152011	0.000660401	0.000843903	DEFB104B
cg22183057_DEFB104A	-0.3152011	0.000660401	0.000843903	DEFB104A
cg22183057_AURKBP1	-0.3152011	0.000660401	0.000843903	AURKBP1
cg15793877_RGMA	0.461103137	0.000660403	0.000843903	RGMA
cg02234216_MST1R	-0.355015893	0.000660405	0.000843904	MST1R
cg15452182_PLEKHH3	-0.299234616	0.000660411	0.000843909	PLEKHH3
cg23093164_UGT8	-0.374513542	0.000660416	0.000843914	UGT8
cg12093005_NKX3-2	-0.294645201	0.00066042	0.000843914	NKX3-2
cg22352554_NOP53	-0.325974739	0.00066042	0.000843914	NOP53
cg10959048_GZMK	-0.300440257	0.000660422	0.000843916	GZMK
cg03775628_TSC1	-0.292813188	0.000660429	0.000843919	TSC1
cg15299511_GNAZ	-0.399440641	0.00066043	0.000843919	GNAZ
cg07242776_NPR1	-0.309416271	0.000660432	0.000843919	NPR1
cg26512142_SAA2	0.367649207	0.000660433	0.000843919	SAA2
cg18966920_RPL21P66	-0.308246894	0.000660433	0.000843919	RPL21P66
cg17477995_HLA-S	0.29700156	0.000660435	0.000843919	HLA-S
cg17988182_PSMB11	-0.381155257	0.000660441	0.000843925	PSMB11
cg22007578_RNU2-63P	0.293460987	0.000660448	0.000843931	RNU2-63P
cg23789019_ATN1	0.339286286	0.000660455	0.000843937	ATN1
cg27136869_CFHR2	-0.382708382	0.000660456	0.000843937	CFHR2
cg04198854_STARD5	-0.314854465	0.000660457	0.000843937	STARD5
cg00666820_TNS2	-0.303177098	0.000660461	0.000843941	TNS2
cg01660000_DCDC2	-0.310764407	0.000660473	0.000843954	DCDC2
cg21000599_CST5	-0.31284916	0.000660483	0.000843963	CST5
cg03040423_TRIP13	-0.303465297	0.000660484	0.000843963	TRIP13
cg24117274_LINC01344	-0.2920433	0.000660495	0.000843975	LINC01344
cg05868023_VASN	0.30544743	0.000660497	0.000843976	VASN
cg14843632_PAPPA	0.361142177	0.0006605	0.000843977	PAPPA
cg24430871_OR1I1	-0.301579691	0.000660502	0.000843977	OR1I1
cg08087560_AP1B1P1	0.403405138	0.000660503	0.000843977	AP1B1P1
cg19052008_SOX18	-0.307362675	0.000660505	0.000843977	SOX18
cg00199007_ZNF358	-0.308655587	0.000660505	0.000843977	ZNF358
cg05292018_RPS15AP27	-0.307950647	0.000660508	0.000843977	RPS15AP27
cg02443896_PARD6B	-0.386590345	0.000660514	0.000843981	PARD6B
cg01965560_PKDREJ	-0.330406818	0.000660516	0.000843981	PKDREJ
cg08583650_TMEM79	-0.316424248	0.000660516	0.000843981	TMEM79
cg14609104_ACOT4	-0.307065996	0.000660517	0.000843981	ACOT4
cg17096979_RNU6-901P	-0.310494922	0.00066052	0.000843983	RNU6-901P
cg11291003_TMEM218	-0.351360267	0.000660524	0.000843986	TMEM218
cg02399454_LSMEM2	-0.324594967	0.000660526	0.000843986	LSMEM2
cg01660000_OR4G2P	-0.314407799	0.000660528	0.000843986	OR4G2P
cg01893462_NPRL3	-0.314189988	0.000660536	0.000843995	NPRL3
cg01684255_ZNF414	-0.312854343	0.000660538	0.000843996	ZNF414
cg22750218_ZNF575	-0.36402531	0.000660546	0.000844001	ZNF575
cg01521225_IGHV4-59	-0.307999162	0.000660552	0.000844001	IGHV4-59
cg00270291_CRISPLD1	0.301278494	0.000660554	0.000844001	CRISPLD1
cg16977073_SNORA70J	-0.298354714	0.000660555	0.000844001	SNORA70J
cg16977073_MAPKAPK5P1	-0.298354714	0.000660555	0.000844001	MAPKAPK5P1
cg16977073_TRIM48	-0.298354714	0.000660555	0.000844001	TRIM48
cg16977073_OR10D4P	-0.298354714	0.000660555	0.000844001	OR10D4P
cg16977073_LINC01075	-0.298354714	0.000660555	0.000844001	LINC01075
cg26329715_HEXIM2	-0.312998064	0.00066056	0.000844003	HEXIM2
cg19996272_SLX1B	0.381555031	0.00066057	0.000844003	SLX1B
cg12474980_KREMEN2	-0.33218936	0.000660571	0.000844003	KREMEN2
cg27434890_RNU6-627P	-0.304080215	0.000660571	0.000844003	RNU6-627P
cg27434890_RNU1-76P	-0.304080215	0.000660571	0.000844003	RNU1-76P
cg27434890_LINC01626	-0.304080215	0.000660571	0.000844003	LINC01626
cg27434890_FABP12P1	-0.304080215	0.000660571	0.000844003	FABP12P1
cg27434890_DEFB128	-0.304080215	0.000660571	0.000844003	DEFB128
cg11821302_GKAP1	-0.329351431	0.000660575	0.000844003	GKAP1
cg13889630_RNU6-1304P	-0.300879368	0.000660575	0.000844003	RNU6-1304P
cg05984244_CNN2P4	-0.352376172	0.000660576	0.000844003	CNN2P4
cg23461216_ACTBP6	-0.318574159	0.000660579	0.000844003	ACTBP6
cg03440588_WDR83OS	-0.34808364	0.000660579	0.000844003	WDR83OS
cg01026025_MAGI1-AS1	-0.390666359	0.000660579	0.000844003	MAGI1-AS1
cg00980696_MIR205HG	-0.277549252	0.000660583	0.000844005	MIR205HG
cg00341885_NPSR1	0.313434972	0.000660584	0.000844005	NPSR1
cg19005485_SRCAP	-0.310158747	0.000660586	0.000844006	SRCAP
cg26967619_PAX6	-0.419568409	0.000660591	0.000844007	PAX6
cg19952435_LINC02013	0.380992397	0.000660591	0.000844007	LINC02013
cg27434890_FLYWCH1	-0.302092348	0.000660592	0.000844007	FLYWCH1
cg20695805_CSTA	0.291590185	0.000660595	0.000844009	CSTA
cg07081946_HIGD1AP12	-0.297396111	0.000660598	0.000844011	HIGD1AP12
cg27459981_ACYP1	0.337418471	0.000660601	0.000844012	ACYP1
cg24952959_RPS14P8	0.304842034	0.000660604	0.000844014	RPS14P8
cg11119525_INTS5	-0.456636794	0.00066061	0.000844019	INTS5
cg15353666_POLD1	-0.358299355	0.000660611	0.000844019	POLD1
cg16549694_TBC1D13	-0.432930112	0.000660613	0.00084402	TBC1D13
cg12615916_GLRB	0.291790853	0.000660623	0.00084403	GLRB
cg19015264_SASH1	-0.363655337	0.000660624	0.00084403	SASH1
cg14409406_RNU6-900P	-0.312873621	0.000660633	0.000844038	RNU6-900P
cg24304928_FOXP1-IT1	-0.31986818	0.000660634	0.000844038	FOXP1-IT1
cg09661733_TAS2R13	-0.318028916	0.000660636	0.000844038	TAS2R13
cg15664152_PAICSP1	0.354042557	0.000660639	0.000844038	PAICSP1
cg03878285_BANF2	0.343596116	0.000660639	0.000844038	BANF2
cg03012986_NEXN-AS1	0.311082358	0.00066064	0.000844038	NEXN-AS1
cg00064255_RPL23AP28	0.363951747	0.000660655	0.000844052	RPL23AP28
cg23291158_CSF2RBP1	-0.296166764	0.000660656	0.000844052	CSF2RBP1
cg02262162_NKX2-6	-0.307072202	0.000660657	0.000844052	NKX2-6
cg10229938_RNA5SP144	-0.389917958	0.000660658	0.000844052	RNA5SP144
cg04510815_CDH23-AS1	-0.322272155	0.000660663	0.000844057	CDH23-AS1
cg18474443_IL1R2	-0.318301801	0.000660665	0.000844057	IL1R2
cg12877532_MCTP1	-0.292863178	0.000660668	0.000844059	MCTP1
cg27245817_BCL2L11	-0.301012263	0.000660671	0.000844059	BCL2L11
cg13896190_PTPRS	-0.298267492	0.000660671	0.000844059	PTPRS
cg27459981_INIP	0.340095515	0.000660672	0.000844059	INIP
cg12877532_MTERF3	-0.30978996	0.000660674	0.000844059	MTERF3
cg15556748_LPCAT2BP	0.292048127	0.000660678	0.000844062	LPCAT2BP
cg14641472_LINC01501	0.390390251	0.000660686	0.00084407	LINC01501
cg16255663_SCUBE1-AS1	-0.305401547	0.000660692	0.000844076	SCUBE1-AS1
cg26926221_PTEN	-0.415073576	0.000660695	0.000844077	PTEN
cg06473925_BARX1	-0.317107228	0.000660697	0.000844078	BARX1
cg27146574_MTND2P5	-0.335815777	0.000660704	0.000844082	MTND2P5
cg06214339_ZNF575	0.391067271	0.000660708	0.000844082	ZNF575
cg01708411_NOCT	0.293600413	0.000660708	0.000844082	NOCT
cg20366486_WASH4P	-0.341713039	0.000660709	0.000844082	WASH4P
cg17121694_THUMPD2	-0.304041072	0.00066071	0.000844082	THUMPD2
cg08636573_KCNK17	-0.309731611	0.00066071	0.000844082	KCNK17
cg20581337_ANK1	0.397303864	0.000660712	0.000844083	ANK1
cg18556420_CLCN1	-0.293390684	0.000660717	0.000844087	CLCN1
cg07850274_RUNX1T1	-0.329412281	0.000660722	0.000844089	RUNX1T1
cg21402844_KCNIP2-AS1	-0.300847182	0.000660726	0.000844089	KCNIP2-AS1
cg27287578_CPM	-0.370837316	0.000660728	0.000844089	CPM
cg17420028_MUC21	-0.298773731	0.000660728	0.000844089	MUC21
cg12289617_PRAMEF2	-0.31356367	0.000660734	0.000844089	PRAMEF2
cg12289617_RNA5-8SP5	-0.31356367	0.000660734	0.000844089	RNA5-8SP5
cg12289617_BRI3P2	-0.31356367	0.000660734	0.000844089	BRI3P2
cg12289617_RN7SL601P	-0.31356367	0.000660734	0.000844089	RN7SL601P
cg11950994_KRI1	-0.384258588	0.000660734	0.000844089	KRI1
cg07263012_BOC	-0.310357424	0.000660734	0.000844089	BOC
cg05868023_ADAM33	0.292297417	0.000660737	0.00084409	ADAM33
cg24511004_F2	-0.310985524	0.000660746	0.000844094	F2
cg25822709_NUTM2B	0.445829422	0.000660747	0.000844094	NUTM2B
cg11291003_COMMD2	-0.342903571	0.000660749	0.000844094	COMMD2
cg09419843_BFSP1	-0.34860468	0.000660749	0.000844094	BFSP1
cg00845152_ACTN4P2	-0.321497987	0.00066075	0.000844094	ACTN4P2
cg00066022_RIC8A	0.326131195	0.00066075	0.000844094	RIC8A
cg06991118_BICRA	0.341623754	0.000660752	0.000844094	BICRA
cg02897385_CCL17	-0.304732772	0.000660753	0.000844094	CCL17
cg03036575_FSHR	-0.308165284	0.000660756	0.000844096	FSHR
cg05803296_SIGLEC16	0.381482595	0.000660763	0.000844103	SIGLEC16
cg17551702_PSMC1P6	-0.299510865	0.000660765	0.000844103	PSMC1P6
cg17454173_MAGI3	-0.341039963	0.000660768	0.000844105	MAGI3
cg22337491_RAI1-AS1	0.320406676	0.000660783	0.000844122	RAI1-AS1
cg09830308_SAR1A	0.30687444	0.000660789	0.000844128	SAR1A
cg10723869_SETDB1	-0.315747988	0.000660792	0.000844129	SETDB1
cg09562938_RNF217	-0.374993711	0.000660794	0.00084413	RNF217
cg05186161_NGDN	0.352424212	0.000660799	0.000844133	NGDN
cg14668447_YBX2P1	0.39760605	0.0006608	0.000844133	YBX2P1
cg00066022_DNAJC17	0.321360046	0.000660801	0.000844133	DNAJC17
cg07187855_SNORD6	-0.323250374	0.000660803	0.000844134	SNORD6
cg08380311_MUC6	0.306892681	0.000660808	0.000844136	MUC6
cg15461618_TOMM5	-0.30950609	0.000660808	0.000844136	TOMM5
cg21673338_DHDDS	-0.331928404	0.000660813	0.000844139	DHDDS
cg02061007_CNTN4-AS2	-0.300250088	0.000660814	0.000844139	CNTN4-AS2
cg24603464_SNORA2A	0.306966238	0.00066082	0.000844145	SNORA2A
cg09156598_NUFIP1	-0.388033398	0.000660822	0.000844145	NUFIP1
cg17847861_C2orf74	0.316797287	0.000660823	0.000844145	C2orf74
cg11872966_IFNA12P	-0.320836945	0.000660826	0.000844146	IFNA12P
cg05186161_RN7SL274P	-0.343421412	0.000660829	0.000844147	RN7SL274P
cg26001001_SLC1A1	-0.350637448	0.00066083	0.000844147	SLC1A1
cg26112799_RNU6-28P	-0.389856945	0.000660832	0.000844148	RNU6-28P
cg15099537_RANP8	-0.306295839	0.000660837	0.000844153	RANP8
cg09227800_C6orf120	-0.329485118	0.00066084	0.000844153	C6orf120
cg09227800_ATG13	-0.321713935	0.000660841	0.000844153	ATG13
cg01387625_RN7SL720P	-0.4290319	0.000660846	0.000844157	RN7SL720P
cg24996565_MLF1	0.314706944	0.000660847	0.000844157	MLF1
cg17264779_MTCO1P17	-0.348804674	0.000660849	0.000844157	MTCO1P17
cg09817248_OR1E2	0.295899387	0.000660851	0.000844158	OR1E2
cg09227800_SPPL2A	-0.325538685	0.000660854	0.000844159	SPPL2A
cg13139697_LINC01052	-0.302685702	0.000660858	0.000844159	LINC01052
cg08844974_NME2P3	-0.30237791	0.000660859	0.000844159	NME2P3
cg08844974_VN1R6P	-0.30237791	0.000660859	0.000844159	VN1R6P
cg12214003_COX6CP13	0.465624332	0.00066086	0.000844159	COX6CP13
cg00815519_CASP3P1	-0.344777765	0.000660867	0.00084416	CASP3P1
cg00815519_FGF4	-0.344777765	0.000660867	0.00084416	FGF4
cg00815519_RPL29P25	-0.344777765	0.000660867	0.00084416	RPL29P25
cg00815519_RNY1P1	-0.344777765	0.000660867	0.00084416	RNY1P1
cg16558994_RNU6-1062P	0.292861233	0.000660873	0.000844165	RNU6-1062P
cg17847861_RPL3P4	0.305364366	0.000660877	0.000844168	RPL3P4
cg25135012_LINC01517	0.298148305	0.000660878	0.000844168	LINC01517
cg07571734_COL16A1	-0.322844435	0.00066088	0.000844168	COL16A1
cg15374032_NMS	-0.318514719	0.000660885	0.000844171	NMS
cg18093161_ACTBP2	-0.334269989	0.000660886	0.000844171	ACTBP2
cg05694098_ANKRD30BL	-0.400021291	0.000660887	0.000844171	ANKRD30BL
cg15251010_RAPH1	-0.347301413	0.000660889	0.000844171	RAPH1
cg21175760_ZNF382	-0.494486206	0.00066089	0.000844171	ZNF382
cg00270291_APPL2	0.301933945	0.000660905	0.000844188	APPL2
cg09877744_CDO1	0.384859896	0.000660909	0.000844189	CDO1
cg16150798_RNU6-1144P	0.309665926	0.00066091	0.000844189	RNU6-1144P
cg17044191_NIPAL1	-0.40273781	0.00066091	0.000844189	NIPAL1
cg26337592_SLC22A8	0.286960661	0.000660916	0.000844194	SLC22A8
cg20016068_RPL5P21	-0.294585456	0.000660925	0.000844201	RPL5P21
cg00666820_SLC26A6	-0.314537214	0.000660927	0.000844201	SLC26A6
cg16560595_DLX6-AS1	-0.334319637	0.000660928	0.000844201	DLX6-AS1
cg09830308_AGR3	0.281784017	0.000660929	0.000844201	AGR3
cg16792066_ANKLE2	0.303905315	0.00066093	0.000844201	ANKLE2
cg01457547_RNU6-1200P	-0.384385962	0.000660933	0.000844204	RNU6-1200P
cg01844045_LOXL4	-0.321909407	0.00066094	0.00084421	LOXL4
cg06952660_TNRC18P3	0.367562692	0.000660941	0.00084421	TNRC18P3
cg10543947_ZNF703	0.308473984	0.000660945	0.000844212	ZNF703
cg04217515_RNF208	-0.30398421	0.000660948	0.000844214	RNF208
cg16143544_TAF4	-0.309040088	0.000660952	0.000844218	TAF4
cg13217238_CABS1	0.326259203	0.000660955	0.000844219	CABS1
cg05186161_BUD31	0.354926282	0.000660959	0.000844221	BUD31
cg16655291_MRPS2	0.327893323	0.000660961	0.000844221	MRPS2
cg13885437_CDHR1	0.373456337	0.000660962	0.000844221	CDHR1
cg02133819_WDR4P2	-0.32911695	0.000660968	0.000844228	WDR4P2
cg09315614_FBLN1	0.325663155	0.000660974	0.000844228	FBLN1
cg10493879_RGS6	-0.312977191	0.000660975	0.000844228	RGS6
cg15353666_REXO4	-0.356805274	0.000660976	0.000844228	REXO4
cg09482780_P2RX2	0.337431118	0.000660977	0.000844228	P2RX2
cg14579235_TRBV24OR9-2	-0.323459393	0.000660981	0.000844228	TRBV24OR9-2
cg09929238_SOX13	-0.30817486	0.000660981	0.000844228	SOX13
cg10608169_WBP1P1	0.382196021	0.000660989	0.000844236	WBP1P1
cg22177175_RUFY4	0.344986887	0.000660993	0.000844238	RUFY4
cg08069675_PCDH17	-0.286472126	0.000660996	0.000844238	PCDH17
cg26474203_RN7SKP118	-0.311077723	0.000660998	0.000844238	RN7SKP118
cg20252529_TEX46	-0.305672377	0.000660999	0.000844238	TEX46
cg27355761_RNU6-490P	-0.386947916	0.000661	0.000844238	RNU6-490P
cg09162333_SLC25A39	-0.347507401	0.000661	0.000844238	SLC25A39
cg20952901_LIPE-AS1	-0.32025894	0.000661003	0.000844239	LIPE-AS1
cg05162456_CST9LP2	-0.297919116	0.000661004	0.000844239	CST9LP2
cg14182120_EHMT2-AS1	-0.384695969	0.000661006	0.000844239	EHMT2-AS1
cg02216951_VPS36	0.377497435	0.000661013	0.000844247	VPS36
cg23093164_ZNF680	-0.380505118	0.000661015	0.000844247	ZNF680
cg20375654_OR7E96P	-0.323825808	0.000661018	0.000844247	OR7E96P
cg27423983_RN7SKP121	0.399142072	0.000661019	0.000844247	RN7SKP121
cg23328556_EFCAB9	0.355683623	0.000661021	0.000844248	EFCAB9
cg02485345_CLSTN3	0.465504423	0.000661023	0.000844248	CLSTN3
cg07967644_NT5M	0.39358037	0.000661029	0.000844248	NT5M
cg18024904_OR7E22P	-0.314032807	0.000661033	0.000844248	OR7E22P
cg26708548_L1TD1	0.293218579	0.000661033	0.000844248	L1TD1
cg12046819_FAM240C	-0.362658682	0.000661034	0.000844248	FAM240C
cg04858090_PLA2G5	-0.312049374	0.000661035	0.000844248	PLA2G5
cg05970080_DYRK1B	-0.336899746	0.000661035	0.000844248	DYRK1B
cg07571734_ADGRG1	-0.325588914	0.000661037	0.000844248	ADGRG1
cg15353666_ZNF512B	-0.352468408	0.000661037	0.000844248	ZNF512B
cg16792066_RNU6-1043P	0.301742217	0.000661037	0.000844248	RNU6-1043P
cg16987213_SNX2P2	-0.324919868	0.00066104	0.00084425	SNX2P2
cg08426938_HOXA6	-0.308839099	0.000661044	0.000844253	HOXA6
cg16596598_ASTN2-AS1	-0.297615246	0.00066105	0.000844258	ASTN2-AS1
cg23778363_COL12A1	0.378856789	0.000661061	0.000844259	COL12A1
cg06750410_BMP1	-0.308378448	0.000661063	0.000844259	BMP1
cg24413314_CICP4	-0.345908747	0.000661063	0.000844259	CICP4
cg14136582_IZUMO2	-0.395500392	0.000661065	0.000844259	IZUMO2
cg05884205_RAC1P6	-0.296075397	0.000661067	0.000844259	RAC1P6
cg06948783_CDR2L	-0.311806862	0.000661069	0.000844259	CDR2L
cg12286006_VGLL2	-0.334573011	0.000661069	0.000844259	VGLL2
cg12286006_MTND2P6	-0.334573011	0.000661069	0.000844259	MTND2P6
cg12286006_MYMK	-0.334573011	0.000661069	0.000844259	MYMK
cg12286006_LINC02629	-0.334573011	0.000661069	0.000844259	LINC02629
cg12286006_ANKRD30BP1	-0.334573011	0.000661069	0.000844259	ANKRD30BP1
cg00980696_RN7SKP239	-0.287982921	0.000661071	0.000844259	RN7SKP239
cg01293277_SLC44A2	-0.308138945	0.000661071	0.000844259	SLC44A2
cg00232092_MUC21	-0.303065825	0.000661087	0.000844277	MUC21
cg11821302_IQCH	-0.330415265	0.000661095	0.000844286	IQCH
cg07209338_GLIS2	-0.315602647	0.000661098	0.000844286	GLIS2
cg21400562_CACNB3	-0.32170746	0.000661109	0.000844299	CACNB3
cg10215110_RPL23AP40	0.306242754	0.00066111	0.000844299	RPL23AP40
cg18158658_CEP164P1	-0.368033143	0.000661113	0.0008443	CEP164P1
cg25655084_KLHDC2	-0.349888487	0.00066112	0.000844306	KLHDC2
cg23024553_F11R	-0.302824874	0.000661131	0.000844319	F11R
cg14703553_PRR20D	-0.331537426	0.000661133	0.000844319	PRR20D
cg12877532_ST13P5	-0.308328649	0.000661134	0.000844319	ST13P5
cg03322752_MCCD1	-0.381527923	0.000661138	0.000844321	MCCD1
cg15288326_SLC35C1	-0.302700829	0.000661145	0.000844328	SLC35C1
cg18912406_PODNL1	0.3735951	0.000661146	0.000844328	PODNL1
cg19353052_HMGB3P7	-0.31392145	0.000661152	0.000844333	HMGB3P7
cg16131126_IL17B	-0.383651377	0.000661158	0.000844339	IL17B
cg22209010_MYB-AS1	0.304638878	0.00066116	0.000844339	MYB-AS1
cg17952679_MADD	-0.322696408	0.000661162	0.00084434	MADD
cg16426510_TUBB1	-0.379400311	0.000661165	0.000844342	TUBB1
cg16131126_USP17L8	-0.382307121	0.000661172	0.000844349	USP17L8
cg15541606_OR2G6	0.330091009	0.000661174	0.000844349	OR2G6
cg03958058_MYH8	-0.296937477	0.000661183	0.000844355	MYH8
cg21531689_SNORD6	-0.325355945	0.000661183	0.000844355	SNORD6
cg16476710_OR7E157P	-0.47206724	0.000661196	0.000844367	OR7E157P
cg08476832_OR4F21	-0.306446087	0.000661214	0.000844388	OR4F21
cg21853067_LINC02013	0.403294799	0.000661225	0.000844398	LINC02013
cg09162333_INPP5J	-0.348958746	0.000661227	0.000844398	INPP5J
cg02804895_KLK2	-0.300088353	0.000661227	0.000844398	KLK2
cg04858164_TRIM65	-0.298091123	0.000661228	0.000844398	TRIM65
cg17830140_TAF1D	-0.30757603	0.000661233	0.000844402	TAF1D
cg12675341_MIR103A2	-0.366004085	0.000661236	0.000844403	MIR103A2
cg10236264_TMEM63C	-0.295255514	0.000661237	0.000844403	TMEM63C
cg05524170_CRHR1	-0.39230592	0.000661239	0.000844403	CRHR1
cg01639635_RNF208	0.423410985	0.000661248	0.000844413	RNF208
cg06032500_IL15RA	-0.333515408	0.000661256	0.000844421	IL15RA
cg05755219_SCN1B	-0.318400126	0.00066126	0.000844424	SCN1B
cg01990910_SRRM1P2	-0.303619528	0.000661264	0.000844426	SRRM1P2
cg18834259_RNF39	0.334612471	0.000661265	0.000844426	RNF39
cg03329597_RNA5SP496	0.313512668	0.000661268	0.000844428	RNA5SP496
cg24171294_ZXDC	-0.320716005	0.000661275	0.000844435	ZXDC
cg15353666_ARL2	-0.355319781	0.000661278	0.000844435	ARL2
cg16964439_RAD18	-0.325295089	0.00066128	0.000844435	RAD18
cg27599856_RSPH10B2	-0.324553777	0.000661281	0.000844435	RSPH10B2
cg06758191_OR7E130P	-0.293903255	0.000661282	0.000844435	OR7E130P
cg26668221_FGF22	-0.320399062	0.000661283	0.000844435	FGF22
cg21792134_NECTIN1	-0.295706464	0.000661286	0.000844436	NECTIN1
cg05651489_KLKP1	-0.313065818	0.000661288	0.000844436	KLKP1
cg09700868_SCT	-0.309620818	0.00066129	0.000844436	SCT
cg05694098_TOMM40P4	-0.39842947	0.000661291	0.000844436	TOMM40P4
cg22314681_RN7SKP118	-0.314113322	0.000661292	0.000844437	RN7SKP118
cg16111704_NECTIN1	0.368330384	0.0006613	0.000844445	NECTIN1
cg16792066_FAAP24	0.300992319	0.000661304	0.000844447	FAAP24
cg13678787_MRPS21P3	-0.307026718	0.000661305	0.000844447	MRPS21P3
cg27015054_TMEM63C	-0.354513097	0.00066131	0.000844451	TMEM63C
cg04858164_MYPOP	-0.300166545	0.000661313	0.000844452	MYPOP
cg18830282_LAMA5	-0.311373029	0.000661317	0.000844455	LAMA5
cg05070626_LIN7B	-0.358062701	0.000661318	0.000844455	LIN7B
cg19629631_CRACR2A	-0.307113336	0.00066132	0.000844456	CRACR2A
cg09785766_POLR2J3	-0.292449741	0.000661325	0.000844459	POLR2J3
cg23668222_ELAVL4	-0.331941197	0.000661335	0.00084447	ELAVL4
cg03184037_LINC00362	0.292855045	0.000661338	0.000844472	LINC00362
cg14120340_MEIG1	-0.382754611	0.000661341	0.000844473	MEIG1
cg17364850_SNORD114-1	-0.355890222	0.000661342	0.000844473	SNORD114-1
cg06496454_PKIA	-0.406174363	0.000661343	0.000844473	PKIA
cg00171290_IPPK	-0.287392361	0.000661345	0.000844473	IPPK
cg06649540_RNA5SP139	-0.341018604	0.000661347	0.000844474	RNA5SP139
cg20952901_TMUB1	-0.327757059	0.000661352	0.000844478	TMUB1
cg25217772_OR7E31P	-0.29885441	0.000661356	0.000844479	OR7E31P
cg07072172_CRYZ	0.301540337	0.000661359	0.000844479	CRYZ
cg03292225_TAFA2	-0.301726151	0.000661359	0.000844479	TAFA2
cg09380561_TMEM79	-0.298940073	0.00066136	0.000844479	TMEM79
cg08708961_UGT1A11P	0.327925048	0.000661361	0.000844479	UGT1A11P
cg08438705_STAB2	-0.309003938	0.000661369	0.000844486	STAB2
cg07950307_FBH1	0.30856134	0.00066137	0.000844486	FBH1
cg07969669_STIM1-AS1	-0.329519745	0.000661371	0.000844486	STIM1-AS1
cg04698114_MARCHF9	-0.319525456	0.000661375	0.000844488	MARCHF9
cg09064754_PAPOLB	0.302697923	0.000661376	0.000844488	PAPOLB
cg03326215_RPL23AP72	-0.312774306	0.000661379	0.000844488	RPL23AP72
cg09156598_STRAP	-0.395939811	0.000661379	0.000844488	STRAP
cg14609104_PTGR1	-0.312648314	0.000661382	0.000844489	PTGR1
cg10653573_RUNDC3A	-0.296797347	0.000661392	0.000844499	RUNDC3A
cg26474203_MAP9	-0.312428882	0.000661392	0.000844499	MAP9
cg23742872_RPL29P29	-0.310140316	0.000661401	0.000844508	RPL29P29
cg05026786_BLCAP	0.303837183	0.000661405	0.000844511	BLCAP
cg04520897_MIR199A2	-0.317452078	0.00066141	0.000844514	MIR199A2
cg22125926_TBXA2R	0.390725557	0.000661412	0.000844514	TBXA2R
cg09562938_PAXBP1	-0.381865356	0.000661412	0.000844514	PAXBP1
cg09661733_RAD17P2	-0.316482683	0.000661417	0.000844516	RAD17P2
cg15251010_VDAC2P5	-0.350620639	0.000661417	0.000844516	VDAC2P5
cg19586889_ATG4D	0.328588438	0.000661424	0.000844523	ATG4D
cg13897388_NPEPPS	-0.349691535	0.000661432	0.000844531	NPEPPS
cg25774020_MDFIC2	-0.322184797	0.000661434	0.000844532	MDFIC2
cg15281051_NOMO1	-0.2994875	0.000661437	0.000844533	NOMO1
cg06620353_CBX2	-0.300883652	0.00066144	0.000844535	CBX2
cg04751533_THPO	-0.30572349	0.000661444	0.000844536	THPO
cg22209010_CASKIN1	-0.306252512	0.000661444	0.000844536	CASKIN1
cg03260458_ANKRD30BL	0.393176287	0.00066145	0.000844541	ANKRD30BL
cg07850274_ZNF91	-0.341744695	0.000661456	0.000844546	ZNF91
cg12273284_GRIA4	0.325404847	0.000661461	0.000844546	GRIA4
cg09391279_MAP2	-0.314506166	0.000661464	0.000844546	MAP2
cg16646597_RNU6-627P	-0.320065232	0.000661466	0.000844546	RNU6-627P
cg16646597_RNU1-76P	-0.320065232	0.000661466	0.000844546	RNU1-76P
cg16646597_LINC01626	-0.320065232	0.000661466	0.000844546	LINC01626
cg16646597_FABP12P1	-0.320065232	0.000661466	0.000844546	FABP12P1
cg16646597_DEFB128	-0.320065232	0.000661466	0.000844546	DEFB128
cg18591496_SNORA46	0.320417824	0.00066148	0.000844561	SNORA46
cg07355514_SOX5	-0.38368289	0.000661483	0.000844561	SOX5
cg25395304_FRAT2	-0.295220625	0.000661484	0.000844561	FRAT2
cg21075845_DNAJC19P4	-0.324506718	0.000661484	0.000844561	DNAJC19P4
cg01720186_MIAT	0.364582838	0.000661486	0.000844561	MIAT
cg08369636_LINC00310	-0.301113779	0.000661498	0.000844568	LINC00310
cg12397254_S100A7A	-0.308197707	0.000661499	0.000844568	S100A7A
cg17897187_DOCK6	-0.3123946	0.000661499	0.000844568	DOCK6
cg11074266_GC	0.385515279	0.0006615	0.000844568	GC
cg12831580_DRD2	-0.368154212	0.000661503	0.000844568	DRD2
cg04624110_FOXQ1	-0.317640647	0.00066151	0.000844568	FOXQ1
cg09294055_HSD3BP5	0.291759031	0.000661512	0.000844568	HSD3BP5
cg08380311_RIC3	0.305525193	0.000661514	0.000844568	RIC3
cg02840535_NIFKP1	-0.298750513	0.000661517	0.000844568	NIFKP1
cg19005485_TRIM65	-0.303759282	0.00066152	0.000844568	TRIM65
cg00318756_DAGLB	-0.330675468	0.000661521	0.000844568	DAGLB
cg16935517_RNA5SP72	0.255428678	0.000661522	0.000844568	RNA5SP72
cg16935517_MTCYBP39	-0.255428678	0.000661522	0.000844568	MTCYBP39
cg16935517_NPM1P10	0.255428678	0.000661522	0.000844568	NPM1P10
cg16935517_SOCS5P5	-0.255428678	0.000661522	0.000844568	SOCS5P5
cg16935517_RN7SKP280	0.255428678	0.000661522	0.000844568	RN7SKP280
cg16935517_LINC02654	-0.255428678	0.000661522	0.000844568	LINC02654
cg16935517_RN7SKP146	0.255428678	0.000661522	0.000844568	RN7SKP146
cg14642045_MRPL50P1	-0.298391056	0.000661529	0.000844568	MRPL50P1
cg16064295_RNU6-25P	-0.307829994	0.000661531	0.000844568	RNU6-25P
cg16271481_TEX14	-0.313704889	0.000661536	0.000844568	TEX14
cg05868023_RNA5SP277	0.291905751	0.000661537	0.000844568	RNA5SP277
cg09642825_RNU6-627P	0.313379006	0.000661537	0.000844568	RNU6-627P
cg09642825_RNU1-76P	0.313379006	0.000661537	0.000844568	RNU1-76P
cg09642825_LINC01626	0.313379006	0.000661537	0.000844568	LINC01626
cg09642825_FABP12P1	0.313379006	0.000661537	0.000844568	FABP12P1
cg09642825_DEFB128	0.313379006	0.000661537	0.000844568	DEFB128
cg16203592_RNU6-1311P	-0.315715572	0.000661539	0.000844568	RNU6-1311P
cg09227800_CSNK1A1P1	-0.331211988	0.000661539	0.000844568	CSNK1A1P1
cg11291003_VDAC2	-0.336712743	0.00066154	0.000844568	VDAC2
cg20599295_NLRP11	-0.31333231	0.000661543	0.000844568	NLRP11
cg17952679_ZNF213	-0.325441515	0.000661543	0.000844568	ZNF213
cg07950307_PPFIA1	0.308885966	0.000661545	0.000844569	PPFIA1
cg12356249_RNU1-83P	-0.298751836	0.000661548	0.000844571	RNU1-83P
cg05563033_DPY19L1P1	0.34582436	0.000661552	0.000844573	DPY19L1P1
cg09074299_RN7SL87P	-0.3417391	0.000661553	0.000844573	RN7SL87P
cg15465092_RPL37P13	0.313791946	0.000661562	0.000844573	RPL37P13
cg11091734_SCN1B	-0.315345389	0.000661564	0.000844573	SCN1B
cg09899171_ATP5MGP2	-0.313466063	0.000661565	0.000844573	ATP5MGP2
cg01990910_RNU6-627P	-0.307316243	0.000661568	0.000844573	RNU6-627P
cg01990910_RNU1-76P	-0.307316243	0.000661568	0.000844573	RNU1-76P
cg01990910_LINC01626	-0.307316243	0.000661568	0.000844573	LINC01626
cg01990910_FABP12P1	-0.307316243	0.000661568	0.000844573	FABP12P1
cg01990910_DEFB128	-0.307316243	0.000661568	0.000844573	DEFB128
cg00598860_TAC4	-0.299018462	0.000661568	0.000844573	TAC4
cg04498418_CCDC92	-0.45128842	0.00066157	0.000844573	CCDC92
cg04498418_HECTD3	-0.454654013	0.000661572	0.000844573	HECTD3
cg01824284_ASAP3	-0.292927502	0.000661572	0.000844573	ASAP3
cg07173972_SMU1P1	0.30081417	0.000661574	0.000844574	SMU1P1
cg15756601_TRIM51HP	-0.300676851	0.00066158	0.000844579	TRIM51HP
cg22639040_TMEM79	-0.304679034	0.000661582	0.00084458	TMEM79
cg13711691_CEACAM3	-0.397320931	0.000661585	0.000844581	CEACAM3
cg08894280_SIGLEC7	-0.310822208	0.000661588	0.000844582	SIGLEC7
cg15296799_EEF2	-0.333935753	0.000661597	0.000844591	EEF2
cg01470686_KLF4P1	0.431587612	0.000661598	0.000844591	KLF4P1
cg03292225_HMGB1P25	-0.310719899	0.0006616	0.000844592	HMGB1P25
cg25040746_CCDC184	-0.353109039	0.000661602	0.000844592	CCDC184
cg13168050_SIGLEC30P	-0.315021019	0.000661614	0.000844604	SIGLEC30P
cg13565400_PIMREG	0.313477926	0.000661616	0.000844604	PIMREG
cg20016068_HOMER2P2	-0.298252838	0.000661616	0.000844604	HOMER2P2
cg01684255_HPS1	-0.305727903	0.000661619	0.000844606	HPS1
cg09469381_JAKMIP3	-0.412527905	0.000661621	0.000844606	JAKMIP3
cg10801331_RP1L1	-0.294364704	0.000661623	0.000844606	RP1L1
cg26565420_PDCL3P1	-0.356051834	0.000661624	0.000844606	PDCL3P1
cg22352554_SPINT1	-0.322934128	0.000661625	0.000844606	SPINT1
cg13562460_SAR1AP1	-0.353942128	0.000661628	0.000844607	SAR1AP1
cg03859313_IGKV1-17	0.291078302	0.000661633	0.000844607	IGKV1-17
cg12877532_FBXO45	-0.304509261	0.000661633	0.000844607	FBXO45
cg13897388_ZNHIT6	-0.34245436	0.000661634	0.000844607	ZNHIT6
cg11394947_WASF5P	-0.36253196	0.000661634	0.000844607	WASF5P
cg09671109_RNA5SP289	0.303565113	0.000661637	0.000844607	RNA5SP289
cg00886748_KCNH3	-0.353438821	0.000661639	0.000844607	KCNH3
cg01616519_RNU2-16P	0.327868473	0.00066164	0.000844607	RNU2-16P
cg13085030_MTND1P11	-0.302600082	0.000661642	0.000844607	MTND1P11
cg13527872_CLHC1	0.365361268	0.000661642	0.000844607	CLHC1
cg16802996_SIAH1	-0.326907035	0.000661647	0.000844609	SIAH1
cg19409060_HECW1-IT1	0.386723704	0.000661647	0.000844609	HECW1-IT1
cg08777203_RNY1P14	-0.342362566	0.00066165	0.00084461	RNY1P14
cg26315272_LINC01346	-0.314199772	0.000661656	0.000844614	LINC01346
cg10723869_RPL22	-0.315494549	0.000661658	0.000844614	RPL22
cg02863594_RNVU1-2	0.294671587	0.00066166	0.000844614	RNVU1-2
cg18100734_KRT18P42	-0.38750623	0.00066166	0.000844614	KRT18P42
cg23084528_RPLP0	-0.366119192	0.000661661	0.000844614	RPLP0
cg12225344_SNTG1	-0.297752079	0.000661668	0.000844621	SNTG1
cg06418871_TP53TG3D	-0.315376722	0.000661674	0.000844625	TP53TG3D
cg02730714_LINC00518	-0.326385298	0.000661675	0.000844625	LINC00518
cg26939607_MICA	0.362532922	0.000661675	0.000844625	MICA
cg23024913_ZNF493	-0.324410866	0.000661677	0.000844625	ZNF493
cg24305584_MTCO3P20	0.303332643	0.000661681	0.000844628	MTCO3P20
cg18121066_FN3K	0.339290669	0.000661684	0.000844629	FN3K
cg16551849_CLDN12	-0.348023886	0.00066169	0.000844634	CLDN12
cg07102783_ALPI	-0.312077709	0.000661692	0.000844636	ALPI
cg01655349_LINC02142	-0.403322736	0.000661694	0.000844636	LINC02142
cg09227800_IMPA1	-0.326896191	0.000661696	0.000844637	IMPA1
cg01521225_ADCK5	-0.313600487	0.000661699	0.000844638	ADCK5
cg05186161_TGS1	0.351728381	0.000661702	0.00084464	TGS1
cg02303400_PRSS54	-0.300049672	0.000661706	0.000844643	PRSS54
cg23565821_WNT3A	0.345893306	0.000661711	0.000844648	WNT3A
cg25810247_RNU6-82P	-0.313698285	0.000661719	0.000844655	RNU6-82P
cg04590123_BSG	-0.368988094	0.000661723	0.000844658	BSG
cg10932472_SEMA4A	-0.320099507	0.000661724	0.000844658	SEMA4A
cg11921348_CALN1	-0.318782902	0.000661728	0.000844659	CALN1
cg07145234_ANKRD55	-0.314063778	0.000661728	0.000844659	ANKRD55
cg10959048_C5	-0.307740268	0.00066173	0.00084466	C5
cg02443896_KDM1B	-0.388810171	0.000661736	0.000844665	KDM1B
cg06952660_UBXN6	-0.372555318	0.000661743	0.000844672	UBXN6
cg17388638_LINC00486	-0.307849989	0.000661748	0.000844677	LINC00486
cg16269733_ZNF37BP	-0.315825724	0.00066175	0.000844677	ZNF37BP
cg17420028_WNT7B	-0.30688919	0.000661753	0.000844678	WNT7B
cg26307355_LINC01744	-0.323816859	0.000661764	0.000844691	LINC01744
cg14112569_GABRG1	-0.422636027	0.000661767	0.000844693	GABRG1
cg24719399_TRIM58	-0.337281676	0.000661771	0.000844696	TRIM58
cg13468961_ENHO	-0.333136621	0.000661784	0.00084471	ENHO
cg18598117_RAB25	-0.314671407	0.000661788	0.000844714	RAB25
cg15029183_FAM66A	-0.308258816	0.000661792	0.000844716	FAM66A
cg13826570_UGT2B17	0.35852582	0.000661797	0.000844721	UGT2B17
cg12877532_SMARCE1	-0.302971134	0.000661801	0.000844724	SMARCE1
cg08383462_NPSR1	0.398689115	0.000661804	0.000844725	NPSR1
cg05207347_SNHG5	-0.30263667	0.000661807	0.000844725	SNHG5
cg04662079_RPL29P28	-0.311088994	0.000661807	0.000844725	RPL29P28
cg24413826_RPL7L1P2	-0.294017098	0.000661813	0.00084473	RPL7L1P2
cg12877532_RNU5E-4P	-0.306782975	0.000661815	0.000844731	RNU5E-4P
cg07190763_B3GNT5	0.342050117	0.000661821	0.000844737	B3GNT5
cg17714861_H3-5	-0.313449188	0.000661827	0.000844742	H3-5
cg24180723_GPR153	-0.347273582	0.000661828	0.000844742	GPR153
cg08844365_BOLA3P3	0.421894617	0.00066184	0.00084475	BOLA3P3
cg22352554_ATP5F1D	-0.330774747	0.00066184	0.00084475	ATP5F1D
cg12802844_LILRB2	-0.419409361	0.00066184	0.00084475	LILRB2
cg07190763_MORF4L1	0.341976827	0.000661841	0.00084475	MORF4L1
cg01510218_CFL1P7	0.400692004	0.000661844	0.000844751	CFL1P7
cg04488703_RNU7-80P	-0.393457896	0.000661845	0.000844751	RNU7-80P
cg09658813_CHRDL2	-0.312534888	0.000661849	0.000844751	CHRDL2
cg21806090_LINC01342	-0.306294175	0.000661853	0.000844751	LINC01342
cg08741063_USP36	-0.317375964	0.000661854	0.000844751	USP36
cg00512404_FLRT2	0.320529559	0.000661859	0.000844751	FLRT2
cg02412345_PLA2G4F	-0.303816132	0.000661861	0.000844751	PLA2G4F
cg25037011_NFATC2IP	0.308897048	0.000661863	0.000844751	NFATC2IP
cg06850996_FGF3	0.32530465	0.000661864	0.000844751	FGF3
cg08691237_RPS6P23	-0.31226845	0.000661868	0.000844751	RPS6P23
cg18958077_CLDN11	0.352711358	0.000661869	0.000844751	CLDN11
cg09332262_OSBPL7	-0.303856714	0.000661869	0.000844751	OSBPL7
cg01959652_FN3K	0.394999391	0.000661872	0.000844751	FN3K
cg01320505_RNU6-140P	-0.308628889	0.000661873	0.000844751	RNU6-140P
cg26926221_TTC27	-0.415960164	0.000661874	0.000844751	TTC27
cg05103573_NPM1P4	-0.301658564	0.000661875	0.000844751	NPM1P4
cg00545295_RNU6-865P	0.319015084	0.000661876	0.000844751	RNU6-865P
cg10392209_CTNNA2-AS1	-0.399676664	0.000661876	0.000844751	CTNNA2-AS1
cg14646974_SCAMP3	-0.309033722	0.000661881	0.000844751	SCAMP3
cg10492042_RNU6-1203P	0.309317904	0.000661881	0.000844751	RNU6-1203P
cg22626897_LINC01781	-0.292546019	0.000661883	0.000844751	LINC01781
cg24576868_RNU4-7P	0.391248066	0.000661884	0.000844751	RNU4-7P
cg09107912_TMEM175	-0.358476654	0.000661885	0.000844751	TMEM175
cg11291003_RPL7P9	-0.349392005	0.000661885	0.000844751	RPL7P9
cg04858096_RRBP1	-0.321635225	0.000661885	0.000844751	RRBP1
cg09007239_RNA5SP492	-0.303177793	0.000661885	0.000844751	RNA5SP492
cg01824284_NADSYN1	-0.30274887	0.000661885	0.000844751	NADSYN1
cg00886748_HPSE	0.332518808	0.00066189	0.000844755	HPSE
cg00066022_TRMT1	0.325515634	0.000661891	0.000844755	TRMT1
cg21133255_TOMM40P2	-0.301331931	0.000661902	0.000844766	TOMM40P2
cg21287367_SNX18P7	-0.365497803	0.000661908	0.000844772	SNX18P7
cg10395772_SNORD6	-0.443178222	0.000661911	0.000844774	SNORD6
cg14377791_RNF208	0.365128896	0.000661913	0.000844774	RNF208
cg22055719_IGLV3-10	0.36216517	0.000661926	0.000844789	IGLV3-10
cg13860981_RPS2	-0.302893432	0.00066193	0.000844791	RPS2
cg05091947_TMEM240	-0.326941468	0.000661934	0.000844795	TMEM240
cg08099141_RNF6P1	0.314646721	0.000661937	0.000844797	RNF6P1
cg15812976_PPP1R14BP3	-0.319525526	0.000661939	0.000844798	PPP1R14BP3
cg10723869_DIXDC1	-0.320702553	0.000661942	0.000844798	DIXDC1
cg26081710_RFX8	-0.32944947	0.000661942	0.000844798	RFX8
cg19931102_CIC	-0.323108838	0.000661951	0.000844806	CIC
cg10699599_RABGAP1L-DT	-0.313096466	0.000661954	0.000844808	RABGAP1L-DT
cg09559798_RNU6-815P	-0.382531646	0.000661956	0.000844809	RNU6-815P
cg20313807_MIR647	-0.397891097	0.00066196	0.000844811	MIR647
cg10905987_SPINT5P	-0.347264274	0.000661963	0.000844813	SPINT5P
cg10307134_PRG3	0.38995724	0.000661966	0.000844816	PRG3
cg07442759_IL17F	0.320311794	0.000661968	0.000844816	IL17F
cg17653352_PMS2P11	-0.325782396	0.00066197	0.000844816	PMS2P11
cg01808320_TMTC1	-0.286989733	0.000661972	0.000844816	TMTC1
cg10328583_ALDH2	-0.313839546	0.000661975	0.000844816	ALDH2
cg26474203_SPAG17	-0.305408463	0.000661975	0.000844816	SPAG17
cg25517103_SLC35F1	0.301729069	0.000661976	0.000844816	SLC35F1
cg16263615_SEMG1	-0.417448679	0.000661979	0.000844818	SEMG1
cg08681877_NDUFB4P4	-0.327351252	0.000661985	0.000844823	NDUFB4P4
cg00570285_SFTPA1	-0.337235811	0.000661987	0.000844824	SFTPA1
cg26344608_SYN2	0.305611742	0.000661991	0.000844827	SYN2
cg26077615_AHDC1	-0.312279971	0.000661997	0.000844833	AHDC1
cg03830265_KCTD12	-0.33570064	0.000662002	0.000844836	KCTD12
cg03005781_KARS1P2	-0.30490101	0.000662011	0.000844845	KARS1P2
cg11650000_TARDBPP1	-0.365195894	0.000662012	0.000844845	TARDBPP1
cg13628022_RAI1	0.373525219	0.000662017	0.000844849	RAI1
cg26913306_RPS15P9	0.370607601	0.000662018	0.000844849	RPS15P9
cg18912855_PCDH1	-0.313580423	0.000662039	0.000844874	PCDH1
cg09774124_ALKBH5	0.308799853	0.000662044	0.000844878	ALKBH5
cg17735372_IGKV1-37	-0.311303997	0.000662049	0.00084488	IGKV1-37
cg14905600_PNMT	0.410791019	0.00066205	0.00084488	PNMT
cg00446123_TUBG1P	0.297369215	0.00066205	0.00084488	TUBG1P
cg25864987_ITPKC	-0.309055824	0.000662053	0.000844881	ITPKC
cg15122841_RPL21P28	-0.304542589	0.000662059	0.000844887	RPL21P28
cg09830308_RPSAP19	0.305308467	0.000662064	0.000844889	RPSAP19
cg03181524_FABP5P10	0.320758374	0.000662064	0.000844889	FABP5P10
cg16559275_TPI1P4	0.323431215	0.000662068	0.000844892	TPI1P4
cg08498272_OR7E62P	-0.29801222	0.000662073	0.000844896	OR7E62P
cg04479876_ATP13A3	0.354917854	0.000662074	0.000844896	ATP13A3
cg12852285_STRIT1	-0.366930551	0.000662082	0.000844903	STRIT1
cg21531089_C1QL4	0.353499262	0.000662085	0.000844906	C1QL4
cg05898907_LRFN3	-0.3092081	0.000662087	0.000844906	LRFN3
cg27459981_PIP4K2C	0.331979893	0.000662089	0.000844906	PIP4K2C
cg16335643_LCNL1	-0.308188785	0.000662092	0.000844908	LCNL1
cg24160354_MTND2P12	-0.316271824	0.000662096	0.00084491	MTND2P12
cg14086933_KIF3AP1	-0.354886096	0.000662097	0.00084491	KIF3AP1
cg06591273_C1QL2	-0.299757277	0.0006621	0.00084491	C1QL2
cg20697094_MIR320B2	0.298081436	0.000662102	0.00084491	MIR320B2
cg18517266_RNU6-599P	0.372676816	0.000662102	0.00084491	RNU6-599P
cg14584450_MTCO1P12	-0.30220951	0.000662103	0.00084491	MTCO1P12
cg15122841_CLLU1-AS1	-0.297607366	0.000662106	0.00084491	CLLU1-AS1
cg01522525_ADAMTS5	0.362846635	0.000662106	0.00084491	ADAMTS5
cg23024553_HSD3B1	-0.306549509	0.00066211	0.000844911	HSD3B1
cg03595018_ACACB	0.328864988	0.000662111	0.000844911	ACACB
cg11674404_PTTG1IP	-0.29173419	0.000662111	0.000844911	PTTG1IP
cg08173216_NARS2	-0.301841317	0.000662118	0.000844913	NARS2
cg10100831_RNU6-627P	-0.301159763	0.000662124	0.000844913	RNU6-627P
cg10100831_RNU1-76P	-0.301159763	0.000662124	0.000844913	RNU1-76P
cg10100831_LINC01626	-0.301159763	0.000662124	0.000844913	LINC01626
cg10100831_FABP12P1	-0.301159763	0.000662124	0.000844913	FABP12P1
cg10100831_DEFB128	-0.301159763	0.000662124	0.000844913	DEFB128
cg02670903_LRRTM4	0.403994134	0.000662125	0.000844913	LRRTM4
cg24430871_RNF144A	-0.307230804	0.000662127	0.000844913	RNF144A
cg17958291_MST1R	-0.350569862	0.000662128	0.000844913	MST1R
cg07950002_SMG1P4	0.378518526	0.000662133	0.000844918	SMG1P4
cg12279294_KRT74	0.340438644	0.000662139	0.00084492	KRT74
cg08090313_LPCAT4	0.437705305	0.000662139	0.00084492	LPCAT4
cg05154833_ENSAP1	-0.289315657	0.000662139	0.00084492	ENSAP1
cg02121773_EPM2A	-0.403044032	0.000662143	0.000844922	EPM2A
cg27536188_KRT87P	-0.338702892	0.00066215	0.000844927	KRT87P
cg06101079_LRRC37A12P	-0.354035732	0.00066215	0.000844927	LRRC37A12P
cg20025033_RNFT2	-0.472758614	0.000662169	0.000844949	RNFT2
cg00066022_SNX21	0.322802669	0.000662174	0.000844954	SNX21
cg00364747_BPIFB3	-0.327536584	0.000662176	0.000844954	BPIFB3
cg04398282_ERLEC1	0.345513891	0.000662182	0.000844956	ERLEC1
cg14790638_RNU6ATAC4P	-0.3090933	0.000662183	0.000844956	RNU6ATAC4P
cg17372378_TRIOBP	0.385709777	0.000662184	0.000844956	TRIOBP
cg09799441_RNU6ATAC6P	-0.303301431	0.000662184	0.000844956	RNU6ATAC6P
cg09936080_RRBP1	0.336331915	0.000662186	0.000844957	RRBP1
cg09979585_TPP1	-0.321065713	0.000662192	0.000844961	TPP1
cg14549869_LRRC53	-0.29314603	0.000662193	0.000844961	LRRC53
cg08120184_SAR1AP1	-0.356135855	0.000662195	0.000844961	SAR1AP1
cg00001793_DAB2	-0.328525358	0.000662196	0.000844961	DAB2
cg04782982_LPCAT4	0.38492643	0.000662201	0.000844966	LPCAT4
cg21512216_RNU6-1243P	-0.435901556	0.000662204	0.000844967	RNU6-1243P
cg15644305_ADA	-0.311645398	0.000662208	0.00084497	ADA
cg04499147_BOLA2P3	-0.394256339	0.000662209	0.00084497	BOLA2P3
cg19653415_SLC31A1P1	-0.297720502	0.000662211	0.00084497	SLC31A1P1
cg12553365_RNU2-23P	-0.301739299	0.000662213	0.000844971	RNU2-23P
cg08992305_MIR320B2	0.29744966	0.000662225	0.000844984	MIR320B2
cg26592560_HOXC13	-0.30191058	0.000662228	0.000844984	HOXC13
cg26393275_CAPN5	-0.310191292	0.00066223	0.000844984	CAPN5
cg16999170_GPSM2	-0.389385808	0.000662231	0.000844984	GPSM2
cg14030993_TRAV25	0.331775966	0.000662231	0.000844984	TRAV25
cg09007239_CCDC83	-0.301063693	0.00066224	0.000844992	CCDC83
cg20540806_IFNA2	0.295714493	0.000662244	0.000844995	IFNA2
cg06616710_NDUFA5P10	0.327018798	0.000662247	0.000844997	NDUFA5P10
cg24656207_CHML	-0.317807554	0.000662251	0.000844998	CHML
cg16655291_PPP1CA	0.329178024	0.000662251	0.000844998	PPP1CA
cg12859943_CLCN1	-0.276755527	0.000662254	0.000845	CLCN1
cg22268718_RMND1	0.392218921	0.000662259	0.000845003	RMND1
cg05360307_RPL22P10	-0.311296046	0.000662259	0.000845003	RPL22P10
cg19769182_UGT1A6	-0.320526525	0.000662267	0.000845009	UGT1A6
cg04858096_USP36	-0.328712576	0.000662267	0.000845009	USP36
cg03788509_TBC1D31	-0.310208813	0.000662269	0.00084501	TBC1D31
cg06619035_RXFP1	-0.35337569	0.000662271	0.00084501	RXFP1
cg04478428_SLC2A8	-0.301695701	0.000662278	0.000845017	SLC2A8
cg01128460_RNU4-62P	-0.334072132	0.000662281	0.000845019	RNU4-62P
cg16399648_RN7SL432P	-0.398693875	0.000662289	0.000845026	RN7SL432P
cg12571007_WDR5B	-0.314745791	0.00066229	0.000845026	WDR5B
cg19586698_SP2	-0.306760877	0.000662299	0.000845035	SP2
cg09855983_SLX1A	-0.311271419	0.0006623	0.000845035	SLX1A
cg26474203_CCDC122	-0.312220254	0.00066231	0.000845043	CCDC122
cg24270367_PDZPH1P	-0.331094092	0.000662311	0.000845043	PDZPH1P
cg06736113_SKP1P3	-0.355349903	0.000662311	0.000845043	SKP1P3
cg07950307_GSTK1	0.295311822	0.000662314	0.000845044	GSTK1
cg05568938_IL1F10	-0.297401097	0.000662316	0.000845045	IL1F10
cg05433258_CAPZA1P4	-0.387701071	0.000662321	0.000845049	CAPZA1P4
cg24227048_FEZF1-AS1	-0.288086209	0.000662326	0.000845052	FEZF1-AS1
cg16131126_ENHO	-0.383791931	0.000662327	0.000845052	ENHO
cg07420083_MAMSTR	-0.297052255	0.000662329	0.000845053	MAMSTR
cg11368935_NF1P8	-0.337677081	0.000662332	0.000845053	NF1P8
cg10723869_CAP2	-0.315724796	0.000662333	0.000845053	CAP2
cg04497094_ARHGAP28	-0.447184866	0.000662334	0.000845053	ARHGAP28
cg04099454_BBIP1	-0.347059831	0.000662337	0.000845053	BBIP1
cg22078459_RABGGTB	-0.339900166	0.000662337	0.000845053	RABGGTB
ch.22.48274842R_RPS3AP14	0.302175643	0.000662348	0.000845065	RPS3AP14
cg07190763_JKAMP	0.342996595	0.000662352	0.000845065	JKAMP
cg14182120_MLYCD	-0.389743164	0.000662355	0.000845065	MLYCD
cg05001330_LINC01681	-0.368850126	0.000662357	0.000845065	LINC01681
cg25804542_RARG	0.359005368	0.000662357	0.000845065	RARG
cg01982002_CPE	-0.321349159	0.000662358	0.000845065	CPE
cg18584012_TDO2	-0.400371684	0.00066236	0.000845065	TDO2
cg22146523_WNT6	-0.385570486	0.000662362	0.000845065	WNT6
cg23947043_PYGB	-0.310578983	0.000662362	0.000845065	PYGB
cg13229245_PPP4R3A	0.296799428	0.000662364	0.000845065	PPP4R3A
cg24230904_TUBA4A	-0.315098525	0.000662364	0.000845065	TUBA4A
cg02988288_EPB41L3	0.418883043	0.000662368	0.000845068	EPB41L3
cg01501309_ELANE	-0.376817474	0.000662374	0.000845073	ELANE
cg06350097_LTBP3	-0.309215336	0.000662376	0.000845073	LTBP3
cg13589218_PDE6H	-0.294776622	0.000662377	0.000845073	PDE6H
cg24429037_CLCA3P	-0.343811747	0.000662379	0.000845073	CLCA3P
cg10881225_SLC17A7	0.337471632	0.000662381	0.000845073	SLC17A7
cg10318621_AHNAK2	-0.347319476	0.000662382	0.000845073	AHNAK2
cg21822187_ADGRL1	0.392115078	0.000662386	0.000845073	ADGRL1
cg20981146_LINC01412	-0.322359076	0.000662388	0.000845073	LINC01412
cg04279695_MGRN1	0.328111897	0.000662389	0.000845073	MGRN1
cg00204782_KLK14	-0.365981487	0.00066239	0.000845073	KLK14
cg08229224_PSMA1	-0.366585968	0.00066239	0.000845073	PSMA1
cg23067711_PTPRZ1	0.375662108	0.000662391	0.000845073	PTPRZ1
cg10580599_PIN4P1	0.37733128	0.000662393	0.000845074	PIN4P1
cg04858164_CDR2L	-0.296984672	0.0006624	0.00084508	CDR2L
cg20690695_POLD2P1	-0.304057345	0.000662409	0.000845089	POLD2P1
cg07102783_CNOT7P2	-0.309159461	0.000662412	0.000845089	CNOT7P2
cg20131013_KATNBL1	-0.414095041	0.000662412	0.000845089	KATNBL1
cg19687532_ADAMTS10	-0.295791444	0.000662416	0.000845092	ADAMTS10
cg25902146_C5orf47	0.431624713	0.000662417	0.000845092	C5orf47
cg09022213_KRTAP10-9	0.336604319	0.000662432	0.000845104	KRTAP10-9
cg17911428_RGS7	-0.315580018	0.000662435	0.000845104	RGS7
cg19952435_NUDT1	-0.385271707	0.000662438	0.000845104	NUDT1
cg03534770_TMEM97P1	-0.37194681	0.000662439	0.000845104	TMEM97P1
cg02902649_FGF2	-0.326630558	0.00066244	0.000845104	FGF2
cg11751117_SLX1B	-0.31086402	0.000662441	0.000845104	SLX1B
cg14007128_NT5DC2	-0.342102722	0.000662442	0.000845104	NT5DC2
cg23398596_SLC2A3	-0.317174886	0.000662443	0.000845104	SLC2A3
cg15793877_UNC5B	0.447705945	0.000662443	0.000845104	UNC5B
cg16340485_RNU6-82P	0.418992522	0.000662447	0.000845104	RNU6-82P
cg22930385_TNFRSF10C	-0.306339681	0.00066245	0.000845104	TNFRSF10C
cg24360658_NECTIN1	0.350853428	0.000662451	0.000845104	NECTIN1
cg09082554_TSHZ1	-0.415706409	0.000662452	0.000845104	TSHZ1
cg25855415_HS1BP3	0.347961264	0.000662453	0.000845104	HS1BP3
cg09376129_RNU6-487P	-0.303061911	0.000662453	0.000845104	RNU6-487P
cg26353006_LMOD2	0.323728471	0.000662454	0.000845104	LMOD2
cg11575912_RN7SL854P	0.381633373	0.000662454	0.000845104	RN7SL854P
cg27457427_RNA5SP79	-0.304112498	0.000662459	0.000845108	RNA5SP79
cg12008478_MTCO1P17	-0.313543433	0.000662462	0.000845109	MTCO1P17
cg24317585_ELANE	-0.322278361	0.000662465	0.00084511	ELANE
cg22595719_CRISP2	-0.283761905	0.000662466	0.00084511	CRISP2
cg08324397_UNC5B	-0.324351789	0.000662466	0.00084511	UNC5B
cg25299507_MRPS21P1	-0.303917256	0.00066247	0.00084511	MRPS21P1
cg27245817_USF3	-0.329546519	0.000662471	0.00084511	USF3
cg02019090_PABPC1P10	-0.437235833	0.000662477	0.00084511	PABPC1P10
cg22268718_MOAP1	0.379836093	0.000662477	0.00084511	MOAP1
cg17669549_TMCO2	-0.295876621	0.00066248	0.00084511	TMCO2
cg03593181_RN7SKP38	-0.330376021	0.00066248	0.00084511	RN7SKP38
cg19767548_IFNL2	-0.296911224	0.00066248	0.00084511	IFNL2
cg13864165_ZNF863P	-0.310604482	0.000662484	0.00084511	ZNF863P
cg23024553_LINC02884	-0.300859176	0.000662487	0.00084511	LINC02884
cg07190763_SLC66A2	-0.337961566	0.000662489	0.00084511	SLC66A2
cg19005485_ISCUP1	-0.303305455	0.000662489	0.00084511	ISCUP1
cg19005485_SPACA1	-0.303305455	0.000662489	0.00084511	SPACA1
cg19005485_ACSM2B	-0.303305455	0.000662489	0.00084511	ACSM2B
cg19005485_RN7SKP169	-0.303305455	0.000662489	0.00084511	RN7SKP169
cg15452182_RILPL1	-0.302604746	0.000662491	0.00084511	RILPL1
cg12877532_NDUFAF7	-0.307545912	0.000662492	0.00084511	NDUFAF7
cg14063347_RNPEPL1	-0.310693202	0.000662498	0.000845115	RNPEPL1
cg27513510_MARCHF4	-0.306601138	0.0006625	0.000845116	MARCHF4
cg16189873_TTF2	0.33088709	0.000662504	0.000845117	TTF2
cg09480190_LINC01168	-0.309772196	0.000662504	0.000845117	LINC01168
cg19208848_MIR2053	0.382605607	0.000662517	0.000845131	MIR2053
cg05948127_LINC00315	0.447883723	0.000662523	0.000845137	LINC00315
cg09227800_ZNF3	-0.332595346	0.000662525	0.000845137	ZNF3
cg19776984_LINC00489	-0.316629403	0.000662526	0.000845137	LINC00489
cg16108059_ATRNL1	-0.348598778	0.00066253	0.000845139	ATRNL1
cg12238738_DHFRP3	-0.395906241	0.000662532	0.00084514	DHFRP3
cg24968733_MARK2P13	-0.315902156	0.000662536	0.000845142	MARK2P13
cg07408006_RN7SKP22	-0.353431577	0.000662537	0.000845142	RN7SKP22
cg11002119_PROM2	-0.305748897	0.000662539	0.000845142	PROM2
cg26353006_RNU1-38P	0.314583938	0.000662544	0.000845146	RNU1-38P
cg21649442_UBE2V1P11	0.409085044	0.000662545	0.000845146	UBE2V1P11
cg02938032_AHDC1	-0.315146808	0.000662547	0.000845147	AHDC1
cg09483607_GPAT3	-0.290998591	0.000662551	0.00084515	GPAT3
cg04918684_HTR3C2P	-0.394499446	0.000662558	0.000845157	HTR3C2P
cg16007508_LTBP3	-0.3089107	0.000662563	0.000845162	LTBP3
cg11988679_LCNL1	-0.310002472	0.000662565	0.000845162	LCNL1
cg16315887_JMJD7-PLA2G4B	-0.312106426	0.00066257	0.000845166	JMJD7-PLA2G4B
cg23725888_MIR572	-0.329401334	0.000662576	0.000845167	MIR572
cg25588120_SMARCAD1	-0.29785034	0.000662578	0.000845167	SMARCAD1
cg13237021_WNT9B	-0.365873681	0.000662581	0.000845167	WNT9B
cg13896190_NOD1	-0.305091525	0.000662585	0.000845167	NOD1
cg05884205_ACTBP12	-0.303300148	0.000662586	0.000845167	ACTBP12
cg05884205_MTND5P18	-0.303300148	0.000662586	0.000845167	MTND5P18
cg05884205_RN7SL868P	-0.303300148	0.000662586	0.000845167	RN7SL868P
cg05884205_MTND1P2	-0.303300148	0.000662586	0.000845167	MTND1P2
cg05884205_H3P29	-0.303300148	0.000662586	0.000845167	H3P29
cg14138801_SLX1B	-0.313459867	0.000662591	0.000845172	SLX1B
cg14483161_GIMAP8	-0.299284142	0.000662613	0.000845198	GIMAP8
cg07485723_FANCD2P2	0.298971422	0.000662615	0.000845198	FANCD2P2
cg12705340_COMETT	-0.354707126	0.000662618	0.000845201	COMETT
cg01660000_C1QTNF3	-0.313499493	0.00066262	0.000845201	C1QTNF3
cg15288326_ZNF628	-0.312458695	0.000662623	0.000845203	ZNF628
cg02466078_NPSR1	-0.301860674	0.000662626	0.000845205	NPSR1
cg10520070_SRSF2	-0.3856964	0.000662628	0.000845205	SRSF2
cg09664373_PSMD10P3	0.330339064	0.000662634	0.000845208	PSMD10P3
cg10991855_FGR	-0.289001372	0.000662636	0.000845208	FGR
cg07979752_TNXB	0.417677244	0.00066264	0.000845208	TNXB
cg00168193_RPL21P8	-0.38632788	0.000662641	0.000845208	RPL21P8
cg13728529_IFITM9P	-0.306023922	0.000662642	0.000845208	IFITM9P
cg15257596_ESPNL	-0.418194412	0.000662643	0.000845208	ESPNL
cg05512100_PDZRN3-AS1	0.411874368	0.000662644	0.000845208	PDZRN3-AS1
cg24360513_MARCHF4	0.317746561	0.000662645	0.000845208	MARCHF4
cg08844974_RPL7P6	-0.285061742	0.000662646	0.000845208	RPL7P6
cg01817521_REEP6	-0.304049868	0.000662649	0.000845208	REEP6
cg10095057_VARS2	-0.368439256	0.000662649	0.000845208	VARS2
cg24337786_MIR663B	0.355984386	0.00066265	0.000845208	MIR663B
cg09527270_SNORA5A	0.315234765	0.000662651	0.000845208	SNORA5A
cg09809224_DEFB107B	-0.313667766	0.000662653	0.000845208	DEFB107B
cg25810980_NME2P3	-0.447425441	0.00066266	0.000845214	NME2P3
cg25810980_VN1R6P	-0.447425441	0.00066266	0.000845214	VN1R6P
cg16271481_HIPK1	-0.31665178	0.000662664	0.000845214	HIPK1
cg22087659_ACAP2	0.298231311	0.000662665	0.000845214	ACAP2
cg17554862_BMS1P11	0.381855303	0.000662667	0.000845214	BMS1P11
cg01494348_RNU5E-10P	0.323292846	0.000662668	0.000845214	RNU5E-10P
cg20983125_RABGAP1L-IT1	-0.315546778	0.00066267	0.000845216	RABGAP1L-IT1
cg09162333_EFNA4	-0.339786802	0.000662677	0.000845222	EFNA4
cg00666820_TAS1R3	-0.312801435	0.000662682	0.000845227	TAS1R3
cg16802996_PAXBP1	-0.334134545	0.000662684	0.000845228	PAXBP1
cg22635676_VEGFB	0.324123822	0.000662692	0.000845235	VEGFB
cg09947026_RNU6-950P	-0.298069974	0.000662698	0.000845241	RNU6-950P
cg13229245_ECHDC1	0.297532697	0.000662701	0.000845243	ECHDC1
cg13229245_PINK1-AS	0.285679505	0.000662712	0.000845255	PINK1-AS
cg00318756_OBSCN	-0.309897598	0.000662715	0.000845255	OBSCN
cg26662682_ERC2	-0.335020902	0.000662716	0.000845255	ERC2
cg12578563_TRBV26OR9-2	-0.315976531	0.000662717	0.000845255	TRBV26OR9-2
cg23291004_KLF17	-0.331791404	0.000662718	0.000845255	KLF17
cg06544239_NKX2-6	-0.314088789	0.000662725	0.000845261	NKX2-6
cg02673703_RPSAP13	-0.304365049	0.000662727	0.000845261	RPSAP13
cg17159699_H4C10P	-0.320557998	0.000662733	0.000845266	H4C10P
cg03830265_CCDC148	-0.340025987	0.000662733	0.000845266	CCDC148
cg27455098_MOGAT2	-0.328756026	0.000662736	0.000845267	MOGAT2
cg17669549_DOP1A	-0.296825726	0.000662739	0.000845268	DOP1A
cg00619628_ZFPM1	-0.317491316	0.00066274	0.000845268	ZFPM1
cg00658016_ZBTB16	0.3346054	0.000662743	0.00084527	ZBTB16
cg02218418_XIRP1	-0.312248826	0.000662746	0.000845271	XIRP1
cg00107982_ALDH1L2	0.305997207	0.000662747	0.000845271	ALDH1L2
cg04962480_LRFN3	0.361137023	0.000662752	0.000845275	LRFN3
cg27333297_MTCO1P8	-0.376782815	0.000662754	0.000845275	MTCO1P8
cg14513900_KLK11	-0.302377486	0.000662755	0.000845275	KLK11
cg16237262_OR4F4	-0.343008411	0.00066276	0.000845279	OR4F4
cg05413258_LAMA4-AS1	-0.298297303	0.000662762	0.000845279	LAMA4-AS1
cg26329715_MTG1	-0.318652625	0.000662768	0.000845283	MTG1
cg12743416_RPL23AP33	0.297409001	0.000662768	0.000845283	RPL23AP33
cg07355514_ADA	0.381013993	0.000662775	0.000845287	ADA
cg12877532_OR7E14P	-0.308692254	0.000662775	0.000845287	OR7E14P
cg14722289_SCRIB	-0.309824291	0.000662776	0.000845287	SCRIB
cg16899501_PLA2G2C	-0.33948146	0.000662778	0.000845288	PLA2G2C
cg18584012_LINC01554	-0.423716941	0.000662783	0.000845291	LINC01554
cg14470762_SMG7-AS1	-0.441036163	0.000662784	0.000845291	SMG7-AS1
cg25528916_RPL23AP29	-0.335773941	0.000662785	0.000845291	RPL23AP29
cg04590123_MRPL38	-0.368507155	0.000662792	0.000845297	MRPL38
cg19646112_TRAV13-1	0.416200496	0.000662793	0.000845297	TRAV13-1
cg21840153_CDK2AP1	-0.438813242	0.000662798	0.000845299	CDK2AP1
cg09375488_PKD2L2	-0.36769311	0.000662798	0.000845299	PKD2L2
cg16436181_RNA5S8	-0.301852731	0.000662802	0.000845302	RNA5S8
cg24304928_CENPF	-0.317745825	0.000662805	0.000845303	CENPF
cg15577010_H3P31	0.295657385	0.000662808	0.000845305	H3P31
cg13868026_LINC01519	-0.317233189	0.000662811	0.000845305	LINC01519
cg06952660_UQCC3	-0.374104727	0.000662812	0.000845305	UQCC3
cg26031613_RNU1-36P	0.2932321	0.000662812	0.000845305	RNU1-36P
cg27333706_RNF212	0.365065961	0.000662814	0.000845305	RNF212
cg08481336_KATNBL1P6	-0.40859216	0.000662822	0.00084531	KATNBL1P6
cg21673338_EP400	-0.347477897	0.000662822	0.00084531	EP400
cg08188698_LINC01761	-0.306593528	0.000662823	0.00084531	LINC01761
cg27039034_MPZ	0.333045223	0.000662828	0.000845313	MPZ
cg21576300_NOTO	0.394581894	0.000662828	0.000845313	NOTO
cg27459981_PUM2	0.344146132	0.00066283	0.000845313	PUM2
cg14046470_RPL7AP8	-0.327802701	0.000662833	0.000845316	RPL7AP8
cg23024913_MBTD1	-0.318950333	0.000662839	0.000845316	MBTD1
cg10991855_BOLA2P3	-0.299384636	0.000662839	0.000845316	BOLA2P3
cg00519069_BARHL1	0.375701045	0.00066284	0.000845316	BARHL1
cg02858625_RNU6-1027P	-0.3111853	0.000662842	0.000845316	RNU6-1027P
cg23933723_MSC-AS1	0.335365917	0.000662843	0.000845316	MSC-AS1
cg08744069_LINC02418	-0.293009892	0.000662844	0.000845316	LINC02418
cg17365391_AMY1A	0.39641094	0.000662845	0.000845316	AMY1A
cg08919180_SLC39A3	-0.474894845	0.000662847	0.000845316	SLC39A3
cg02158095_RN7SKP36	-0.313355166	0.000662848	0.000845316	RN7SKP36
cg14214834_ZNF296	-0.308579265	0.000662852	0.000845318	ZNF296
cg07950307_PSMD2	0.30479025	0.000662854	0.000845319	PSMD2
cg14086933_RECQL5	-0.358045602	0.000662861	0.000845326	RECQL5
cg03752932_MAPRE3	-0.366074113	0.000662865	0.000845328	MAPRE3
cg26975587_PACSIN1	0.371267246	0.000662868	0.000845329	PACSIN1
cg14368276_SLC4A11	-0.312746918	0.000662868	0.000845329	SLC4A11
cg20313807_PRRT2	-0.398622385	0.000662873	0.000845333	PRRT2
cg07442759_TRGVA	0.31621081	0.000662878	0.000845338	TRGVA
cg12318501_LINC01078	-0.324799148	0.000662893	0.000845353	LINC01078
cg15072634_DRD5P2	-0.30525118	0.000662894	0.000845353	DRD5P2
cg11911060_PTPN6	-0.346176109	0.000662895	0.000845353	PTPN6
cg17714861_TRIM11	-0.310964407	0.000662896	0.000845353	TRIM11
cg20090283_OR2T29	0.374143045	0.000662903	0.000845357	OR2T29
cg25851352_RPL3	-0.407282881	0.000662903	0.000845357	RPL3
cg10967430_ADM	-0.295932317	0.000662905	0.000845357	ADM
cg19931102_KLC1	-0.315554654	0.00066291	0.00084536	KLC1
cg20638896_CCR1	-0.314709705	0.000662911	0.00084536	CCR1
cg20289757_PNMT	0.378981488	0.000662913	0.00084536	PNMT
cg14907617_CLNS1AP1	-0.367508384	0.000662916	0.00084536	CLNS1AP1
cg26584456_PROS2P	0.310640002	0.000662918	0.00084536	PROS2P
cg05200992_SYT5	-0.305217798	0.000662919	0.00084536	SYT5
cg27459981_UBXN8	0.324688816	0.000662921	0.00084536	UBXN8
cg15580874_MIR185	0.312456368	0.000662921	0.00084536	MIR185
cg06495764_RN7SKP202	0.297676414	0.000662922	0.00084536	RN7SKP202
cg22702070_ERO1B	0.339132713	0.000662923	0.00084536	ERO1B
cg04701596_RB1-DT	-0.365839806	0.000662938	0.000845377	RB1-DT
cg14526732_RNU6-549P	0.294456115	0.00066294	0.000845378	RNU6-549P
cg13634319_PNMT	0.357667237	0.000662951	0.00084538	PNMT
cg25081128_RUSC1	-0.30991067	0.000662952	0.00084538	RUSC1
cg12929983_MFSD4A	-0.357441627	0.000662952	0.00084538	MFSD4A
cg09830308_SRP72	0.304291271	0.000662953	0.00084538	SRP72
cg24856383_TESC	-0.3040188	0.000662953	0.00084538	TESC
cg07605143_HCN1	-0.368802552	0.000662953	0.00084538	HCN1
cg21806090_NTNG2	-0.297839571	0.000662954	0.00084538	NTNG2
cg22108143_BRF1	-0.386484449	0.000662954	0.00084538	BRF1
cg24439232_CHCHD2P2	-0.339829304	0.000662957	0.00084538	CHCHD2P2
cg03728559_CALM1P2	0.413686904	0.000662958	0.00084538	CALM1P2
cg05951042_ENHO	-0.376361995	0.000662963	0.000845384	ENHO
cg21830932_TAC1	-0.320357817	0.000662967	0.000845388	TAC1
cg18830282_AHDC1	-0.311039249	0.000662976	0.000845397	AHDC1
cg26974062_ARL5C	0.465309555	0.000662977	0.000845397	ARL5C
cg19060760_ANKRD30BL	-0.311162007	0.00066298	0.000845398	ANKRD30BL
cg17813879_MIR25	-0.33287616	0.000662982	0.000845399	MIR25
cg11161111_NPTXR	0.398674119	0.000662986	0.000845401	NPTXR
cg15109916_LINC00957	-0.376985323	0.000662993	0.000845403	LINC00957
cg08084984_GRM8	0.304237175	0.000662994	0.000845403	GRM8
cg11793413_ME2P1	-0.411050082	0.000662994	0.000845403	ME2P1
cg12877532_NCOR1	-0.307098084	0.000662995	0.000845403	NCOR1
cg19123882_RPSAP10	0.354528574	0.000662995	0.000845403	RPSAP10
cg04875128_OR51A4	0.393982569	0.000663004	0.000845412	OR51A4
cg12840361_SNX21	-0.329593888	0.00066301	0.000845417	SNX21
cg12914151_RNU6-1091P	-0.345056746	0.000663011	0.000845417	RNU6-1091P
cg00666820_CREB3L1	-0.310686604	0.000663015	0.000845417	CREB3L1
cg00393585_KRTAP10-2	0.288020477	0.000663018	0.000845417	KRTAP10-2
cg08257147_KCNQ4	-0.303949702	0.000663018	0.000845417	KCNQ4
cg07482574_CHRNA6	-0.337155298	0.000663021	0.000845417	CHRNA6
cg06952660_PRR12	-0.377179107	0.000663023	0.000845417	PRR12
cg22168087_RPS6KA2	0.302756143	0.000663025	0.000845417	RPS6KA2
cg12426214_ECT2	-0.330868469	0.000663028	0.000845417	ECT2
cg22749303_CILP2	0.410513643	0.00066303	0.000845417	CILP2
cg25855415_TTLL12	0.342373401	0.000663031	0.000845417	TTLL12
cg11435506_MIR1250	0.305545047	0.000663035	0.000845417	MIR1250
cg17414127_PLA2G4F	-0.296391956	0.000663035	0.000845417	PLA2G4F
cg06880767_UGT1A12P	-0.305065643	0.000663036	0.000845417	UGT1A12P
cg10100117_ASPDH	-0.320900669	0.000663037	0.000845417	ASPDH
cg08476832_RNU6-435P	-0.300874666	0.000663037	0.000845417	RNU6-435P
cg12256809_RNU6-40P	-0.303811416	0.000663038	0.000845417	RNU6-40P
cg04398282_AGR3	0.318036871	0.000663038	0.000845417	AGR3
cg19111078_PARS2	-0.3090875	0.000663039	0.000845417	PARS2
cg16655291_TRBV6-6	-0.329816929	0.000663042	0.00084542	TRBV6-6
cg25804542_WFDC2	0.371958196	0.000663056	0.000845433	WFDC2
cg13457165_FAR2P4	0.317463301	0.000663057	0.000845433	FAR2P4
cg10723869_PSPHP1	-0.319681802	0.000663057	0.000845433	PSPHP1
cg05005536_MIR26A2	-0.360061469	0.000663063	0.000845438	MIR26A2
cg07600452_SNRPGP8	-0.306675776	0.000663069	0.000845441	SNRPGP8
cg07604616_ZNF100	0.369809496	0.000663072	0.000845441	ZNF100
cg08120184_SYCN	0.363257758	0.000663076	0.000845441	SYCN
cg14780957_SNORA70J	-0.298675524	0.000663078	0.000845441	SNORA70J
cg14780957_MAPKAPK5P1	-0.298675524	0.000663078	0.000845441	MAPKAPK5P1
cg14780957_TRIM48	-0.298675524	0.000663078	0.000845441	TRIM48
cg14780957_OR10D4P	-0.298675524	0.000663078	0.000845441	OR10D4P
cg14780957_LINC01075	-0.298675524	0.000663078	0.000845441	LINC01075
cg13565400_GPC1	0.317183251	0.000663081	0.000845441	GPC1
cg14584450_ZNF14	-0.311446745	0.000663081	0.000845441	ZNF14
cg16315887_DLEC1P1	-0.290540148	0.000663084	0.000845442	DLEC1P1
cg13484958_RPL7AP7	-0.369914854	0.000663085	0.000845442	RPL7AP7
cg26106590_TH	-0.403179625	0.000663088	0.000845443	TH
cg03023681_RAD51AP1	-0.33881802	0.000663089	0.000845443	RAD51AP1
cg06803201_OR5T3	0.315966457	0.000663093	0.000845446	OR5T3
cg18313144_UCP3	-0.367823793	0.000663097	0.000845448	UCP3
cg24304928_ZNF793	-0.315291026	0.000663102	0.000845453	ZNF793
cg26329715_ARHGEF10L	-0.318005243	0.000663103	0.000845453	ARHGEF10L
cg26299044_GLIS2	-0.308342039	0.000663107	0.000845454	GLIS2
cg04710276_MIR34C	0.310666261	0.000663107	0.000845454	MIR34C
cg04656811_KLC3	0.334599004	0.000663115	0.00084546	KLC3
cg12513911_RNU6-136P	0.31146005	0.000663117	0.00084546	RNU6-136P
cg02336104_C1QL1	-0.327242874	0.000663117	0.00084546	C1QL1
cg23170280_TEX30	-0.381997446	0.000663121	0.00084546	TEX30
cg13533069_POM121B	0.435430708	0.000663122	0.00084546	POM121B
cg11761102_PDE4DIPP8	-0.327085909	0.000663125	0.00084546	PDE4DIPP8
cg20046668_EPHA8	-0.298547905	0.000663126	0.00084546	EPHA8
cg24267358_AQP7P4	0.372704573	0.000663126	0.00084546	AQP7P4
cg15461618_MIR1227	-0.30873186	0.000663129	0.00084546	MIR1227
cg20797320_MEMO1P1	-0.392980369	0.000663133	0.000845464	MEMO1P1
cg10483534_SLITRK1	-0.409094417	0.000663141	0.000845472	SLITRK1
cg08426938_ZCWPW2	-0.316775705	0.000663142	0.000845472	ZCWPW2
cg27208514_IRAK3	-0.299600934	0.000663151	0.00084548	IRAK3
cg02493332_ANKRD26	-0.386309188	0.000663153	0.000845481	ANKRD26
cg19586889_KIF7	0.314739153	0.000663157	0.000845481	KIF7
cg15044121_LINC02799	-0.30004535	0.000663158	0.000845481	LINC02799
cg17714232_TCF7L1	-0.301728476	0.000663159	0.000845481	TCF7L1
cg02837591_ZXDC	-0.427534945	0.000663159	0.000845481	ZXDC
cg04007989_RPL37P2	-0.391045738	0.000663165	0.000845487	RPL37P2
cg16655291_STARD3	0.331631353	0.000663172	0.000845493	STARD3
cg13956907_MIOX	0.355220663	0.000663188	0.000845511	MIOX
cg05601623_CICP4	0.29193095	0.00066319	0.000845511	CICP4
cg21351830_CHST5	-0.370839795	0.000663191	0.000845511	CHST5
cg12953669_MESP2	0.442290254	0.000663194	0.000845511	MESP2
cg01827571_EEF1AKMT2	-0.354719211	0.000663195	0.000845511	EEF1AKMT2
cg09162333_AGPAT2	-0.346370332	0.000663196	0.000845511	AGPAT2
cg10934068_SUSD1	0.359850534	0.000663198	0.000845511	SUSD1
cg03560018_TIMM10	0.298759127	0.000663199	0.000845511	TIMM10
cg15830864_RNA5SP222	-0.321229233	0.000663201	0.000845511	RNA5SP222
cg23290207_DNMBP-AS1	0.287301867	0.000663202	0.000845511	DNMBP-AS1
cg24479590_ZSCAN25	-0.325480416	0.000663205	0.000845511	ZSCAN25
cg24413597_CTNNBL1	0.354362166	0.000663206	0.000845511	CTNNBL1
cg10217166_STK32B	-0.289585683	0.000663212	0.000845516	STK32B
cg15625495_PGGT1BP2	0.315965683	0.000663213	0.000845516	PGGT1BP2
cg16802996_MIR653	-0.330173544	0.000663215	0.000845516	MIR653
cg04940822_BCHE	0.36974355	0.000663218	0.000845516	BCHE
cg00740718_MIR559	0.381039651	0.000663218	0.000845516	MIR559
cg22389545_TMEM86B	0.335558181	0.000663219	0.000845516	TMEM86B
cg24656207_STRN	-0.321681698	0.000663222	0.000845518	STRN
cg22721334_TBC1D3P7	0.310702801	0.000663224	0.000845519	TBC1D3P7
cg16007508_VDR	-0.296072709	0.000663232	0.000845527	VDR
cg02262162_SLC6A12	-0.311449538	0.000663238	0.000845533	SLC6A12
cg19052008_FSCN1	-0.306434297	0.000663243	0.000845537	FSCN1
cg11291003_SENP7	-0.348797751	0.00066325	0.000845542	SENP7
cg03023681_C8orf76	-0.340429948	0.000663251	0.000845542	C8orf76
cg17830140_RNU6-820P	-0.30253314	0.000663252	0.000845542	RNU6-820P
cg14554157_CDH10	0.324191511	0.000663256	0.000845543	CDH10
cg18193195_ALDOAP1	-0.30954386	0.000663257	0.000845543	ALDOAP1
cg18268220_NDUFAF2	-0.495789552	0.000663258	0.000845543	NDUFAF2
cg08174789_BMS1P12	-0.317729833	0.00066326	0.000845544	BMS1P12
cg16586559_GSTA9P	-0.296327966	0.000663267	0.000845551	GSTA9P
cg14723307_RNU7-136P	-0.294816765	0.00066327	0.000845553	RNU7-136P
cg24969888_SPRR1B	-0.316988965	0.000663272	0.000845553	SPRR1B
cg26393275_TRIM29	-0.298348	0.000663274	0.000845553	TRIM29
cg11880551_COL18A1-AS2	0.376535683	0.000663277	0.000845556	COL18A1-AS2
cg12101870_KRT24	-0.302911496	0.000663281	0.000845558	KRT24
cg08487469_RNU6-939P	-0.300846574	0.000663284	0.000845559	RNU6-939P
cg09391279_TSLP	-0.325522659	0.000663285	0.000845559	TSLP
cg04465052_ATP5MC1P4	-0.308890145	0.000663288	0.00084556	ATP5MC1P4
cg08951101_DLG5	-0.31506331	0.000663289	0.00084556	DLG5
cg00199007_LHFPL3	0.309583638	0.000663291	0.000845561	LHFPL3
cg02651894_ANKRD30BL	0.416087057	0.000663293	0.000845561	ANKRD30BL
cg25578798_FABP7P2	-0.302067823	0.000663296	0.000845563	FABP7P2
cg07760544_NCOR2	-0.323483271	0.0006633	0.000845565	NCOR2
cg13229245_KDM4C	0.296602251	0.0006633	0.000845565	KDM4C
cg20485152_TRAV8-4	0.321373026	0.000663304	0.000845567	TRAV8-4
cg18318704_PRB2	0.296181512	0.000663312	0.000845572	PRB2
cg12571007_INSR	-0.308175672	0.000663312	0.000845572	INSR
cg25758699_PPP1R13L	-0.307730548	0.000663316	0.000845572	PPP1R13L
cg13248604_MYL6	-0.330412805	0.000663317	0.000845572	MYL6
cg08245275_ALG1L5P	-0.309767183	0.000663317	0.000845572	ALG1L5P
cg07884306_LINC01143	-0.30513575	0.000663319	0.000845572	LINC01143
cg19155518_LMBR1L	-0.345528986	0.000663319	0.000845572	LMBR1L
cg05932517_EPS8L3	-0.286176681	0.000663321	0.000845572	EPS8L3
cg24511004_RUSC1	-0.311096338	0.000663325	0.000845575	RUSC1
cg22118691_NPSR1	0.391062137	0.000663329	0.000845578	NPSR1
cg21909391_MT2P1	-0.310371088	0.000663331	0.000845579	MT2P1
cg22639040_FXYD2	-0.304345449	0.000663333	0.000845579	FXYD2
cg15353666_PPFIA3	-0.348516902	0.000663336	0.000845582	PPFIA3
cg14908168_RNA5SP124	-0.343068109	0.000663338	0.000845582	RNA5SP124
cg01780009_PRL	0.342412621	0.000663341	0.000845582	PRL
cg17158894_CLC	-0.339362975	0.000663341	0.000845582	CLC
cg04590123_MRPL54	-0.368742306	0.000663346	0.000845585	MRPL54
cg10075163_GTF2IP14	0.380604143	0.000663347	0.000845585	GTF2IP14
cg00066022_NME3	0.324765888	0.000663349	0.000845586	NME3
cg09227800_PJVK	-0.334431653	0.000663354	0.000845588	PJVK
cg24525457_TTC29	0.29433531	0.000663356	0.000845588	TTC29
cg24636969_KIR2DL1	0.306733027	0.000663359	0.000845588	KIR2DL1
cg03051617_KANK4	-0.295490144	0.000663363	0.000845588	KANK4
cg09227800_VPS13B	-0.330096865	0.000663363	0.000845588	VPS13B
cg10880661_GIT1	-0.31504659	0.000663364	0.000845588	GIT1
cg04007989_FUT6	0.414626118	0.000663367	0.000845588	FUT6
cg04395717_FOXP4	-0.306403221	0.000663368	0.000845588	FOXP4
cg22168087_MYO7A	0.302384662	0.000663368	0.000845588	MYO7A
cg08454546_ATP5MC2P1	-0.347852265	0.000663369	0.000845588	ATP5MC2P1
cg15353666_FZR1	-0.359750653	0.000663369	0.000845588	FZR1
cg17001526_PIP5K1P2	0.387850445	0.000663374	0.000845592	PIP5K1P2
cg23093164_IMP3P1	0.385497913	0.000663376	0.000845592	IMP3P1
cg04751533_EHD3	-0.275701502	0.000663377	0.000845592	EHD3
cg13375352_FCF1P10	0.293787175	0.000663379	0.000845592	FCF1P10
cg11119525_PFAS	-0.450062132	0.00066338	0.000845592	PFAS
cg26681770_FLYWCH1	-0.303889254	0.000663385	0.000845596	FLYWCH1
cg23290207_CCDC190	0.297974377	0.000663388	0.000845598	CCDC190
cg25326727_TRIM80P	-0.361045449	0.000663392	0.000845598	TRIM80P
cg16551849_RNU6-853P	-0.350248617	0.000663392	0.000845598	RNU6-853P
cg11558633_LMOD3	0.41106171	0.000663393	0.000845598	LMOD3
cg09177248_USP21	-0.376624934	0.000663396	0.000845601	USP21
cg08173709_OTX1	-0.306308162	0.000663405	0.00084561	OTX1
cg00263619_CACNA1S	-0.331713394	0.000663408	0.00084561	CACNA1S
cg11223648_BCL7B	-0.348444849	0.000663409	0.00084561	BCL7B
cg02215177_EPHB6	-0.339176975	0.000663418	0.000845619	EPHB6
cg23424043_ZBTB12	0.361244132	0.000663419	0.000845619	ZBTB12
cg13001142_RNF212	-0.316640371	0.000663422	0.000845622	RNF212
cg09102037_RNU6-136P	-0.411334192	0.000663427	0.000845625	RNU6-136P
cg00066022_CABCOCO1	-0.320752781	0.000663429	0.000845626	CABCOCO1
cg09619732_NECTIN1	-0.315737639	0.000663438	0.000845635	NECTIN1
cg27459981_EML1	0.344326906	0.00066344	0.000845635	EML1
cg24495681_HMGN2P36	-0.324140558	0.000663442	0.000845635	HMGN2P36
cg25395304_NSUN2	-0.301542319	0.000663442	0.000845635	NSUN2
cg01026025_RNY1P2	-0.3811595	0.000663446	0.000845637	RNY1P2
cg05001330_ST8SIA3	-0.366604494	0.000663453	0.000845642	ST8SIA3
cg14588422_PLSCR2	-0.309121577	0.000663455	0.000845642	PLSCR2
cg17331920_POM121B	-0.30569562	0.000663455	0.000845642	POM121B
cg07216948_RNU6-468P	-0.355081013	0.000663457	0.000845642	RNU6-468P
cg26329715_FRS3	-0.31299176	0.000663457	0.000845642	FRS3
cg14584450_SPTSSB	-0.302736984	0.00066346	0.000845643	SPTSSB
cg14063347_TOMM40P4	-0.307384331	0.000663467	0.000845648	TOMM40P4
cg00263677_HHLA2	-0.327919935	0.000663467	0.000845648	HHLA2
cg26676157_ATP5MC1P1	0.352003242	0.000663474	0.000845654	ATP5MC1P1
cg02145137_SNORA63B	-0.355311492	0.000663483	0.000845665	SNORA63B
cg15042047_IGHV2-70D	-0.356756912	0.000663485	0.000845665	IGHV2-70D
cg23903129_QRSL1P1	-0.442181507	0.000663492	0.000845668	QRSL1P1
cg16092347_FBF1	-0.398005068	0.000663494	0.000845668	FBF1
cg08992305_LINC00671	0.300952751	0.000663494	0.000845668	LINC00671
cg14584450_ZNF100	-0.309834198	0.000663494	0.000845668	ZNF100
cg17044191_KLC3	0.421137358	0.000663495	0.000845668	KLC3
cg13289788_FAM91A3P	-0.313943156	0.000663504	0.000845671	FAM91A3P
cg09789541_PLCZ1	0.300945555	0.000663504	0.000845671	PLCZ1
cg03078816_FTLP18	-0.318360682	0.000663506	0.000845671	FTLP18
cg03078816_KRT8P21	-0.318360682	0.000663506	0.000845671	KRT8P21
cg03078816_NBPF21P	-0.318360682	0.000663506	0.000845671	NBPF21P
cg08160477_LINC01683	-0.372453467	0.000663517	0.000845681	LINC01683
cg06101079_GRXCR1	-0.347561587	0.000663517	0.000845681	GRXCR1
cg07615839_SAPCD2P1	0.315836272	0.000663518	0.000845681	SAPCD2P1
cg12836961_ONECUT2	-0.322283257	0.000663521	0.000845681	ONECUT2
cg14426682_GABRG1	-0.362412394	0.000663522	0.000845681	GABRG1
cg07140455_HNRNPA1P64	-0.378787291	0.000663524	0.000845681	HNRNPA1P64
cg17537853_REG1CP	-0.31141725	0.000663529	0.000845681	REG1CP
cg17537853_MTND5P27	-0.31141725	0.000663529	0.000845681	MTND5P27
cg17537853_SLC6A18	-0.31141725	0.000663529	0.000845681	SLC6A18
cg04175473_PCDHA8	-0.287741193	0.000663532	0.000845683	PCDHA8
cg26329715_MRPL28	-0.320251069	0.000663536	0.000845685	MRPL28
cg18477299_RPL23AP20	-0.32840087	0.000663537	0.000845685	RPL23AP20
cg05186161_PPAT	0.357887252	0.00066354	0.000845685	PPAT
cg02593734_TRBV6-4	-0.328030339	0.000663542	0.000845685	TRBV6-4
cg00980696_RPL15P4	-0.291027371	0.000663544	0.000845685	RPL15P4
cg18459152_PRKRA	-0.375996316	0.000663545	0.000845685	PRKRA
cg09375488_KATNBL1	-0.372833611	0.000663545	0.000845685	KATNBL1
cg15480653_PSMC1P11	0.390585608	0.000663546	0.000845685	PSMC1P11
cg04701596_RN7SKP170	-0.365171982	0.000663549	0.000845687	RN7SKP170
cg13523561_OR13C9	-0.316366807	0.00066356	0.000845697	OR13C9
cg22389545_LINC02873	0.338838046	0.000663561	0.000845697	LINC02873
cg16655291_MEX3D	0.330216186	0.000663562	0.000845697	MEX3D
cg27459981_FBXO28	0.338896604	0.000663569	0.000845704	FBXO28
cg02849345_TCERG1L-AS1	-0.339478166	0.000663574	0.000845708	TCERG1L-AS1
cg12701888_RNA5SP284	-0.372804351	0.000663582	0.000845715	RNA5SP284
cg18690735_IL17A	0.364858153	0.000663584	0.000845715	IL17A
cg10425410_LRRC8A	-0.310111217	0.000663584	0.000845715	LRRC8A
cg07793432_ZNF256	-0.397209887	0.000663586	0.000845715	ZNF256
cg02990361_DUOX2	0.327412717	0.000663588	0.000845717	DUOX2
cg11555335_MIR549A	-0.30508458	0.000663592	0.000845718	MIR549A
cg12740725_ARL15	-0.323156757	0.000663593	0.000845718	ARL15
cg14724699_MIR1251	-0.405030623	0.000663595	0.000845719	MIR1251
cg21133255_TNXB	-0.312475486	0.000663596	0.000845719	TNXB
cg26315272_RPL10P11	-0.313880252	0.000663599	0.00084572	RPL10P11
cg07912401_RIT2	-0.372124586	0.000663602	0.00084572	RIT2
cg10729426_OR2A15P	-0.409115252	0.000663602	0.00084572	OR2A15P
cg14584450_PPM1L	-0.305753601	0.000663609	0.000845727	PPM1L
cg14668447_AHCTF1	-0.40912053	0.000663613	0.000845729	AHCTF1
cg26759296_ARHGEF12	-0.31322295	0.000663618	0.000845733	ARHGEF12
cg23296792_MIR582	0.34159213	0.00066362	0.000845734	MIR582
cg22843488_IGHV1-58	-0.313365598	0.000663625	0.000845739	IGHV1-58
cg16581747_KRT8P43	-0.381850753	0.000663628	0.000845741	KRT8P43
cg08069675_IMMTP1	-0.32602254	0.000663639	0.000845753	IMMTP1
cg09156598_PPCS	-0.396257019	0.000663642	0.000845753	PPCS
cg04337937_SAMSN1	-0.314192577	0.000663643	0.000845753	SAMSN1
cg00204782_SLC45A4	-0.377187033	0.000663647	0.000845755	SLC45A4
cg05292018_SNORD12	-0.308498632	0.000663648	0.000845755	SNORD12
cg12577469_TANK-AS1	-0.378605556	0.000663649	0.000845755	TANK-AS1
cg03388043_FHDC1	0.320624087	0.000663655	0.00084576	FHDC1
cg05598678_FCRL5	-0.420093968	0.000663657	0.000845761	FCRL5
cg12877532_TYW5	-0.303956341	0.00066366	0.000845762	TYW5
cg11532131_NPPB	-0.401909565	0.000663664	0.000845766	NPPB
cg22280068_LGI2	-0.295481455	0.000663666	0.000845766	LGI2
cg22761483_H2AC9P	-0.355020308	0.000663671	0.000845769	H2AC9P
cg25323530_OR52N1	-0.30053703	0.000663671	0.000845769	OR52N1
cg13500029_CD86	-0.289946318	0.000663673	0.000845769	CD86
cg10459493_ECE2	-0.300937816	0.000663676	0.000845771	ECE2
cg04000274_LINC01687	-0.327787581	0.000663684	0.000845778	LINC01687
cg00256632_NMD3P2	-0.297160938	0.000663686	0.000845778	NMD3P2
cg11950994_MINK1	-0.387136149	0.000663686	0.000845778	MINK1
cg19483581_GFRA3	-0.3629027	0.000663692	0.000845782	GFRA3
cg06400006_IGLV1-40	-0.315544811	0.000663693	0.000845782	IGLV1-40
cg16936953_LTBP3	0.359526317	0.000663698	0.000845786	LTBP3
cg18459152_ELOC	-0.375588612	0.000663701	0.000845787	ELOC
cg24304928_CHAMP1	-0.31969766	0.000663701	0.000845787	CHAMP1
cg19991780_MAP1S	-0.31418023	0.000663703	0.000845787	MAP1S
cg16029260_SNORD21	-0.37771928	0.000663705	0.000845788	SNORD21
cg17568448_ARHGAP42P1	-0.352724989	0.000663712	0.000845792	ARHGAP42P1
cg26681770_EFS	-0.297882103	0.000663712	0.000845792	EFS
cg19299096_USP17L10	-0.298251018	0.000663716	0.000845794	USP17L10
cg14030993_BRI3P3	0.319038707	0.000663718	0.000845794	BRI3P3
cg00739004_MT1A	-0.298227842	0.000663719	0.000845794	MT1A
cg22762615_GAPDHP14	0.29592458	0.000663721	0.000845794	GAPDHP14
cg00006771_TACR1	0.373016785	0.000663721	0.000845794	TACR1
cg10318621_VWA5B1	-0.355463003	0.000663724	0.000845795	VWA5B1
cg08380311_SMCO2	0.310625989	0.000663729	0.000845799	SMCO2
cg20315554_WIZ	-0.336406449	0.000663731	0.000845801	WIZ
cg16835097_PRLR	0.309743216	0.000663737	0.000845804	PRLR
cg26229593_MIOX	0.502389827	0.000663739	0.000845804	MIOX
cg13605646_EIF5	0.346193765	0.000663739	0.000845804	EIF5
cg25655084_OSR1	0.333500487	0.00066374	0.000845804	OSR1
cg16143544_PRKAR1B-AS2	-0.308946458	0.000663749	0.000845808	PRKAR1B-AS2
cg22108143_TAOK2	-0.38769134	0.000663751	0.000845808	TAOK2
cg16653138_OR6V1	-0.295338535	0.000663751	0.000845808	OR6V1
cg04774563_RNU6-1329P	-0.30957093	0.000663751	0.000845808	RNU6-1329P
cg13580196_HBBP1	-0.307114805	0.000663752	0.000845808	HBBP1
cg15712577_RNY1P10	-0.305853818	0.000663755	0.000845808	RNY1P10
cg20983125_SRGAP3-AS3	-0.313425094	0.000663756	0.000845808	SRGAP3-AS3
cg07190763_HIF3A	-0.332859585	0.000663758	0.000845808	HIF3A
cg19430303_RN7SL561P	0.371142837	0.000663758	0.000845808	RN7SL561P
cg12206571_ACTG1P14	-0.309232526	0.000663759	0.000845808	ACTG1P14
cg14579235_FAM151A	-0.311596538	0.000663763	0.000845809	FAM151A
cg20779686_LIPK	-0.311836357	0.000663763	0.000845809	LIPK
cg24118983_GPR155	-0.300781723	0.000663765	0.000845809	GPR155
cg18458703_GCA	-0.346246178	0.000663769	0.00084581	GCA
cg27606564_DUOXA2	0.400005354	0.000663772	0.00084581	DUOXA2
cg01808320_GLI3	-0.311318332	0.000663772	0.00084581	GLI3
cg18026227_RPL31P13	0.362897345	0.000663772	0.00084581	RPL31P13
cg12326817_OR5K4	0.395211056	0.000663779	0.000845816	OR5K4
cg18987683_RNA5SP59	0.32323753	0.000663788	0.000845816	RNA5SP59
cg18987683_RNA5SP100	0.32323753	0.000663788	0.000845816	RNA5SP100
cg18987683_RNA5SP175	0.32323753	0.000663788	0.000845816	RNA5SP175
cg18987683_NEUROD6	0.32323753	0.000663788	0.000845816	NEUROD6
cg18987683_MSANTD2P1	0.32323753	0.000663788	0.000845816	MSANTD2P1
cg27582739_PRR36	0.318630018	0.000663788	0.000845816	PRR36
cg15067619_PLAC9P1	0.337972466	0.00066379	0.000845816	PLAC9P1
cg06621919_HAND1	-0.300851116	0.000663804	0.000845831	HAND1
cg01951815_KRT34	-0.369451309	0.000663807	0.000845831	KRT34
cg06813297_TRIM49D2	-0.289266321	0.000663807	0.000845831	TRIM49D2
cg24305584_SPRR3	0.296461015	0.00066381	0.000845831	SPRR3
cg14970550_FAM217B	-0.439077512	0.000663812	0.000845831	FAM217B
cg15353666_ESS2	-0.355813375	0.000663812	0.000845831	ESS2
cg11608893_ALPK3	-0.302925368	0.000663813	0.000845831	ALPK3
cg18100127_MAP3K20	-0.307524044	0.000663814	0.000845831	MAP3K20
cg02282594_GSN	0.334973665	0.000663819	0.000845831	GSN
cg15109916_GM2AP1	-0.382621257	0.00066382	0.000845831	GM2AP1
cg04981623_SLC22A23	-0.307827016	0.00066382	0.000845831	SLC22A23
cg14206615_PLA2G12A	-0.423272889	0.000663822	0.000845832	PLA2G12A
cg23093164_ZDHHC8	0.384103721	0.000663827	0.000845835	ZDHHC8
cg24754199_PYY	0.324806535	0.000663828	0.000845835	PYY
cg17096979_RNA5SP205	-0.312838465	0.000663829	0.000845835	RNA5SP205
cg11988679_NT5DC2	-0.307635789	0.000663835	0.000845838	NT5DC2
cg02695239_ELOCP30	-0.313574026	0.000663836	0.000845838	ELOCP30
cg19949510_KIAA1586	-0.300444663	0.000663838	0.000845838	KIAA1586
cg07102783_ADAMTS2	-0.307411014	0.000663843	0.000845841	ADAMTS2
cg24326223_CHML	-0.372659933	0.000663843	0.000845841	CHML
cg09877744_ATCAY	0.378233294	0.000663846	0.000845842	ATCAY
cg02121773_MGP	-0.387030619	0.00066386	0.000845858	MGP
cg12840361_CHST14	-0.329108079	0.000663864	0.000845858	CHST14
cg06143971_RN7SL582P	-0.299649323	0.000663864	0.000845858	RN7SL582P
cg09623286_HCG20	0.316848727	0.000663864	0.000845858	HCG20
cg26335602_RNU6-957P	0.377443222	0.000663871	0.000845864	RNU6-957P
cg16908552_SNRPGP9	0.3490531	0.000663882	0.000845872	SNRPGP9
cg14906763_NKX6-1	0.456780878	0.000663882	0.000845872	NKX6-1
cg15306546_MIR589	-0.33351352	0.000663882	0.000845872	MIR589
cg00473045_CHCHD2P8	-0.438299969	0.00066389	0.00084588	CHCHD2P8
cg10797095_CTSD	-0.307286878	0.000663892	0.00084588	CTSD
cg09227800_ALG14	-0.329038148	0.000663895	0.000845882	ALG14
cg19580967_NRG3	0.308704839	0.000663901	0.000845886	NRG3
cg16878332_KRT18P19	0.428586066	0.000663902	0.000845886	KRT18P19
cg16062368_IGLV3-21	-0.349104371	0.000663903	0.000845886	IGLV3-21
cg04945395_FAM138A	-0.324743137	0.000663906	0.000845888	FAM138A
cg07362060_PENK	0.377804353	0.000663908	0.000845888	PENK
cg06881398_CLPTM1	-0.313418915	0.00066391	0.000845889	CLPTM1
cg22538778_TEF	0.287135698	0.000663915	0.000845891	TEF
cg20732869_RNA5SP222	0.377026277	0.000663916	0.000845891	RNA5SP222
cg00693004_HM13-AS1	-0.291466644	0.000663917	0.000845891	HM13-AS1
cg00066022_MLPH	0.321572751	0.000663921	0.000845893	MLPH
cg19938179_KIAA1755	-0.314462863	0.000663922	0.000845893	KIAA1755
cg12341343_SLC26A3	0.355266202	0.000663923	0.000845893	SLC26A3
cg04488703_PNPLA5	0.392445997	0.000663929	0.000845899	PNPLA5
cg21000599_GOLGA7B	-0.307818639	0.000663932	0.0008459	GOLGA7B
cg00253313_LAMA5	-0.361268483	0.000663935	0.000845902	LAMA5
cg16645815_RNU6-929P	-0.300173918	0.000663937	0.000845902	RNU6-929P
cg04962026_ELL3	-0.496415677	0.000663941	0.000845906	ELL3
cg12177001_MMP26	-0.394572995	0.000663945	0.000845908	MMP26
cg02565993_SSC5D	0.383830814	0.000663949	0.000845908	SSC5D
cg13978534_SLC16A12-AS1	0.309009661	0.000663952	0.000845908	SLC16A12-AS1
cg15691584_GABRR3	-0.354856456	0.000663955	0.000845908	GABRR3
cg04498418_ZMIZ1	-0.461053892	0.000663956	0.000845908	ZMIZ1
cg08324397_HIP1R	-0.340507267	0.000663959	0.000845908	HIP1R
cg21200382_RPSAP22	0.3481693	0.00066396	0.000845908	RPSAP22
cg26092471_CHMP4AP1	0.361839519	0.000663961	0.000845908	CHMP4AP1
cg26092471_OR2W1	0.361839519	0.000663961	0.000845908	OR2W1
cg26092471_PGAM1P2	0.361839519	0.000663961	0.000845908	PGAM1P2
cg26092471_KRTAP10-1	0.361839519	0.000663961	0.000845908	KRTAP10-1
cg11156873_KIF25	-0.300223498	0.000663966	0.000845908	KIF25
cg26296941_RPS29P10	-0.358884237	0.000663966	0.000845908	RPS29P10
cg02234216_CRISP2	0.312338252	0.000663966	0.000845908	CRISP2
cg23128584_FN3K	-0.302773501	0.000663967	0.000845908	FN3K
cg03480243_CPA3	-0.328562285	0.000663973	0.000845914	CPA3
cg01351387_RPL9P15	0.45635519	0.000663988	0.000845927	RPL9P15
cg22389545_RELL2	0.335384872	0.000663988	0.000845927	RELL2
cg12008478_LBX1-AS1	-0.300853038	0.000663998	0.000845927	LBX1-AS1
cg11978593_NPM1P48	-0.319217978	0.000663999	0.000845927	NPM1P48
cg11978593_PNPP1	-0.319217978	0.000663999	0.000845927	PNPP1
cg11978593_RN7SKP144	-0.319217978	0.000663999	0.000845927	RN7SKP144
cg11978593_RNA5SP258	-0.319217978	0.000663999	0.000845927	RNA5SP258
cg11978593_RNA5SP353	-0.319217978	0.000663999	0.000845927	RNA5SP353
cg11978593_MIR1283-2	-0.319217978	0.000663999	0.000845927	MIR1283-2
cg14063347_LRFN3	-0.311378021	0.000664001	0.000845927	LRFN3
cg23414262_IFNWP18	-0.313566335	0.000664002	0.000845927	IFNWP18
cg04478428_SPART-AS1	0.301730171	0.000664005	0.000845927	SPART-AS1
cg11950994_IBA57	-0.384568564	0.000664005	0.000845927	IBA57
cg05056349_NCF2	0.31643898	0.000664008	0.000845927	NCF2
cg01018054_YWHAEP1	-0.394176369	0.000664008	0.000845927	YWHAEP1
cg00073565_ACTBP7	-0.313227521	0.000664011	0.000845927	ACTBP7
cg04478428_MZT2B	-0.311696241	0.000664011	0.000845927	MZT2B
cg03277550_SH3BP5-AS1	-0.30145292	0.000664015	0.000845927	SH3BP5-AS1
cg20861250_BCRP5	-0.297526828	0.000664015	0.000845927	BCRP5
cg02807201_OR1J4	0.292874903	0.000664016	0.000845927	OR1J4
cg27030245_CUZD1	0.305094228	0.000664017	0.000845927	CUZD1
cg14062304_DUOXA2	0.450490349	0.000664019	0.000845928	DUOXA2
cg00066022_NOC4L	0.322972333	0.000664027	0.000845935	NOC4L
cg24996565_RPL31P30	0.316118788	0.00066403	0.000845935	RPL31P30
cg15353666_SPINT2	-0.358515541	0.00066403	0.000845935	SPINT2
cg25855415_CHST14	0.339680483	0.000664041	0.000845946	CHST14
cg05558609_RNU6-696P	-0.357491869	0.000664041	0.000845946	RNU6-696P
cg04498418_INPP5E	-0.455596723	0.000664053	0.000845958	INPP5E
cg05450979_IQCE	-0.307355715	0.000664056	0.000845958	IQCE
cg11390628_CDC42EP2	-0.354898161	0.000664059	0.000845958	CDC42EP2
cg23151860_PTPN12	0.395239477	0.000664059	0.000845958	PTPN12
cg11156873_PLEC	-0.305708453	0.000664062	0.000845958	PLEC
cg15224348_GAPDHP57	-0.310395562	0.000664062	0.000845958	GAPDHP57
cg12099754_PSAPL1	-0.351143575	0.000664062	0.000845958	PSAPL1
cg01093202_PITPNM2	-0.376292032	0.000664065	0.000845959	PITPNM2
cg04362096_RPS15P9	0.382229788	0.000664072	0.000845965	RPS15P9
cg16875122_GLIS2	0.334917811	0.000664073	0.000845965	GLIS2
cg20118553_RN7SL254P	-0.324737195	0.000664075	0.000845965	RN7SL254P
cg09860783_POLD2P1	-0.285924512	0.000664078	0.000845965	POLD2P1
cg26598859_PTPRD-AS1	-0.320553857	0.000664078	0.000845965	PTPRD-AS1
cg15712577_C2orf92	-0.28915034	0.00066408	0.000845965	C2orf92
cg09996633_USP17L29	-0.340892153	0.00066408	0.000845965	USP17L29
cg20267322_RNA5SP427	-0.324822631	0.000664082	0.000845965	RNA5SP427
cg07629965_FBXL16	-0.299886248	0.000664085	0.000845966	FBXL16
cg02172724_GLIS1	-0.359633583	0.000664088	0.000845969	GLIS1
cg17900689_WBP1P1	0.317093644	0.000664096	0.000845975	WBP1P1
cg12775659_FN3K	0.369694287	0.000664097	0.000845975	FN3K
cg08131310_OR4D1	-0.298672728	0.0006641	0.000845977	OR4D1
cg14446103_POU6F2-AS1	-0.321439917	0.000664103	0.000845979	POU6F2-AS1
cg22108143_BANP	-0.388480148	0.000664105	0.000845979	BANP
cg15481565_RPL23AP89	0.485547577	0.000664109	0.000845983	RPL23AP89
cg02775254_RNA5S8	-0.327016802	0.000664113	0.000845984	RNA5S8
cg17764057_HMGN2P23	-0.431259288	0.000664113	0.000845984	HMGN2P23
cg20601192_MIR758	-0.332565623	0.000664125	0.000845994	MIR758
cg13188416_SNORA15B-2	0.302268848	0.000664126	0.000845994	SNORA15B-2
cg10257000_ACTG1P13	-0.351103291	0.000664126	0.000845994	ACTG1P13
cg11558633_RANBP3L	0.415075857	0.000664132	0.000846	RANBP3L
cg17382990_RNU6-306P	-0.421885535	0.000664143	0.000846011	RNU6-306P
cg23188725_NPSR1	0.40448006	0.000664144	0.000846011	NPSR1
cg22108143_ATPAF2	-0.387122065	0.000664149	0.000846016	ATPAF2
cg21696374_CALM2P4	-0.309467807	0.000664158	0.000846021	CALM2P4
cg13229245_IMPG2	0.300056349	0.000664158	0.000846021	IMPG2
cg06620353_RN7SKP281	-0.312273045	0.00066416	0.000846021	RN7SKP281
cg02495310_AQP7P2	0.424686194	0.00066416	0.000846021	AQP7P2
cg15927196_OR5K3	0.440256789	0.000664162	0.000846021	OR5K3
cg20683445_CALB1	-0.302443781	0.000664163	0.000846021	CALB1
cg06736113_RNU6-487P	-0.363149388	0.000664169	0.000846026	RNU6-487P
cg15001471_VN1R10P	-0.32469276	0.000664175	0.000846031	VN1R10P
cg03277550_MIR31	-0.298461166	0.000664176	0.000846031	MIR31
cg06760305_OR7A17	0.330698964	0.000664181	0.000846035	OR7A17
cg09162333_STX1A	-0.348739698	0.000664182	0.000846035	STX1A
cg22717608_TRDN-AS1	0.356867714	0.0006642	0.000846055	TRDN-AS1
cg12088417_OR5H6	-0.293628229	0.000664205	0.000846061	OR5H6
cg16189873_ELP4	0.339839735	0.000664209	0.000846061	ELP4
cg19271242_MAFB	-0.338483526	0.000664209	0.000846061	MAFB
cg16866567_UQCRC2P1	0.302716319	0.000664212	0.000846063	UQCRC2P1
cg17714232_LCNL1	-0.304247107	0.000664219	0.00084607	LCNL1
cg01003793_CSDC2	-0.348731044	0.000664228	0.000846079	CSDC2
cg22007578_WNT5A	0.286573673	0.000664235	0.000846085	WNT5A
cg25135012_CTRC	-0.294275882	0.000664242	0.000846087	CTRC
cg21737632_SRRM2-AS1	0.392547528	0.000664242	0.000846087	SRRM2-AS1
cg24876773_PLPPR3	-0.305962838	0.000664242	0.000846087	PLPPR3
cg19952435_LINC01681	0.375900515	0.000664243	0.000846087	LINC01681
cg07320976_OR3A3	-0.346949905	0.000664246	0.000846089	OR3A3
cg19586889_ZC3H7B	0.328796039	0.000664249	0.000846091	ZC3H7B
cg22512208_NPSR1	0.357921434	0.000664254	0.000846096	NPSR1
cg03113878_ZMYND12	0.290111931	0.000664256	0.000846096	ZMYND12
cg20983125_TVP23C	-0.316944401	0.000664262	0.000846099	TVP23C
cg04390231_MRPS6P2	-0.30424823	0.000664262	0.000846099	MRPS6P2
cg19593182_LONRF2P2	-0.353280031	0.000664263	0.000846099	LONRF2P2
cg19991780_RPLP1	-0.303719815	0.000664265	0.000846099	RPLP1
cg05186161_SLC16A8	-0.35779935	0.000664268	0.000846099	SLC16A8
cg06005197_GSTT2B	-0.345935614	0.000664269	0.000846099	GSTT2B
cg15577010_ELOVL2	0.305053463	0.00066427	0.000846099	ELOVL2
cg00991379_SNX18	-0.304753949	0.000664273	0.000846101	SNX18
cg05818000_NEIL3	-0.331068449	0.000664277	0.000846103	NEIL3
cg04590123_SDF2L1	-0.364697787	0.000664278	0.000846103	SDF2L1
cg24160354_RPL5P20	-0.317735455	0.00066428	0.000846103	RPL5P20
cg04279695_USB1	0.321696938	0.000664281	0.000846103	USB1
cg09227800_ZNF69	-0.32677286	0.000664282	0.000846103	ZNF69
cg23424043_GPX5	0.368418429	0.000664285	0.000846103	GPX5
cg17106653_POTEF	0.301771162	0.000664285	0.000846103	POTEF
cg11619434_BST2	-0.307447882	0.000664288	0.000846104	BST2
cg12664780_SNORA70E	-0.300031603	0.000664295	0.000846107	SNORA70E
cg20356147_FBLN2	-0.321138443	0.000664296	0.000846107	FBLN2
cg15970640_LINC00701	-0.316683474	0.000664298	0.000846107	LINC00701
cg22152156_EEF1DP4	-0.399559791	0.000664298	0.000846107	EEF1DP4
cg04452065_CYP4F8	0.360928123	0.000664299	0.000846107	CYP4F8
cg24773560_FAM240C	0.357953138	0.0006643	0.000846107	FAM240C
cg25938960_RNU4-62P	-0.315441635	0.000664304	0.000846111	RNU4-62P
cg09162333_GIPC1	-0.347348539	0.000664307	0.000846112	GIPC1
cg14364882_PPP1R3A	-0.337764565	0.000664309	0.000846113	PPP1R3A
cg23151860_TERF1P1	-0.394665032	0.000664313	0.000846115	TERF1P1
cg19761267_CLGN	-0.331322419	0.00066432	0.00084612	CLGN
cg10342963_NFIC	-0.310352362	0.00066432	0.00084612	NFIC
cg21186955_RBPMS2	0.406600079	0.000664323	0.00084612	RBPMS2
cg15910024_CSMD2-AS1	-0.310211829	0.000664323	0.00084612	CSMD2-AS1
cg17554862_LOXL4	0.386482107	0.000664324	0.00084612	LOXL4
cg01293277_ZNF526	-0.326291719	0.000664327	0.000846121	ZNF526
cg06621919_RN7SL12P	-0.305247559	0.000664336	0.00084613	RN7SL12P
cg08063911_HMGN3P1	-0.395741268	0.000664341	0.00084613	HMGN3P1
cg22166914_RNU6-1235P	-0.340804289	0.000664341	0.00084613	RNU6-1235P
cg20985980_CRACD	0.412806632	0.000664342	0.00084613	CRACD
cg10932472_KLRG2	-0.321833096	0.000664342	0.00084613	KLRG2
cg12877532_SH3GLB1	-0.30521643	0.000664345	0.000846131	SH3GLB1
cg21101883_SSU72P6	-0.30225033	0.000664346	0.000846131	SSU72P6
cg16655291_RAP1A	-0.32574516	0.000664349	0.000846131	RAP1A
cg00666820_EEF2KMT	-0.309571382	0.00066435	0.000846131	EEF2KMT
cg03989273_ID3	0.300384572	0.000664351	0.000846131	ID3
cg20321556_ADAMTS1	-0.328500743	0.000664353	0.000846132	ADAMTS1
cg10973146_NUTM2G	-0.349869256	0.000664375	0.000846157	NUTM2G
cg05344293_HMGB1P39	-0.308747329	0.000664376	0.000846157	HMGB1P39
cg22767754_RNF212	-0.309266892	0.000664378	0.000846158	RNF212
cg24305584_MTND6P18	0.310189264	0.00066438	0.000846158	MTND6P18
cg15029183_SRRM1P2	-0.307476118	0.000664385	0.000846162	SRRM1P2
cg03868943_TRPC7	0.395353211	0.000664386	0.000846162	TRPC7
cg00595889_AGTRAP	0.33276766	0.000664388	0.000846162	AGTRAP
cg23380468_OPALIN	-0.318445599	0.00066439	0.000846162	OPALIN
cg20638896_TLX3	-0.319745659	0.000664391	0.000846162	TLX3
cg20267322_CHRNA2	-0.331648305	0.000664393	0.000846162	CHRNA2
cg09381630_RNU6-181P	-0.299896643	0.0006644	0.000846169	RNU6-181P
cg19408449_SCAND2P	-0.31702087	0.000664406	0.000846174	SCAND2P
cg27200714_HMGN3P1	-0.407910727	0.000664411	0.000846179	HMGN3P1
cg24264239_IGKV1OR2-3	-0.316073217	0.000664419	0.000846181	IGKV1OR2-3
cg24264239_MIR548A1	-0.316073217	0.000664419	0.000846181	MIR548A1
cg24264239_RPS29P15	-0.316073217	0.000664419	0.000846181	RPS29P15
cg24264239_RPL30P12	-0.316073217	0.000664419	0.000846181	RPL30P12
cg13646034_SLC1A2	-0.298815318	0.000664424	0.000846184	SLC1A2
cg00834796_KCNN1	-0.406271066	0.000664426	0.000846184	KCNN1
ch.17.59059R_RNU6-41P	0.381876328	0.000664426	0.000846184	RNU6-41P
cg14368276_LINC01087	-0.301557741	0.000664434	0.000846192	LINC01087
cg25855415_NECTIN2	0.348834637	0.000664437	0.000846194	NECTIN2
cg15866089_MPTX1	-0.3040691	0.000664444	0.000846198	MPTX1
cg16655291_LLGL1	0.330074284	0.000664445	0.000846198	LLGL1
cg21579472_SRGAP2-AS1	-0.397833936	0.000664447	0.000846198	SRGAP2-AS1
cg10229938_C20orf144	-0.378136551	0.000664448	0.000846198	C20orf144
cg10278102_GLIS2	0.368023628	0.000664448	0.000846198	GLIS2
cg23093164_SLC36A4	-0.383477979	0.000664453	0.000846202	SLC36A4
cg00338685_ZNF704	-0.416522977	0.000664457	0.000846205	ZNF704
cg16167452_RN7SKP120	0.377463297	0.000664459	0.000846205	RN7SKP120
cg19155518_DAPK1	-0.310824495	0.000664462	0.000846207	DAPK1
cg13701086_NANOGP11	-0.309930016	0.000664464	0.000846208	NANOGP11
cg08121165_KRTAP5-8	-0.338904108	0.000664469	0.000846208	KRTAP5-8
cg22190299_TRIM62	-0.305691133	0.00066447	0.000846208	TRIM62
cg19586889_CPTP	0.327127758	0.00066447	0.000846208	CPTP
cg00066022_ATF6B	0.326561255	0.000664471	0.000846208	ATF6B
cg13248604_MRPS28	-0.322796105	0.000664477	0.00084621	MRPS28
cg24281267_MED24	0.31134523	0.000664479	0.00084621	MED24
cg22078459_ID4	-0.318339792	0.000664481	0.00084621	ID4
cg05563033_PROM1	0.346884754	0.000664481	0.00084621	PROM1
cg20488913_TRIM46	0.333874029	0.000664481	0.00084621	TRIM46
cg18955295_TRAJ34	-0.319223001	0.000664482	0.00084621	TRAJ34
cg04782982_FABP5P10	0.370350214	0.000664484	0.000846211	FABP5P10
cg24682073_CACNA2D1-AS1	-0.31295056	0.000664487	0.000846212	CACNA2D1-AS1
cg19307851_SRCAP	-0.316483717	0.000664488	0.000846212	SRCAP
cg14368276_LSR	-0.315472522	0.000664494	0.000846215	LSR
cg00320608_PDLIM2	0.407488072	0.000664496	0.000846215	PDLIM2
cg09235504_NFATC4	-0.314113492	0.000664496	0.000846215	NFATC4
cg22737241_CREB3L1	0.361461721	0.000664502	0.000846221	CREB3L1
cg18547299_CPE	-0.36186777	0.000664503	0.000846221	CPE
cg07187855_CALM1P2	-0.32461153	0.000664507	0.000846222	CALM1P2
cg21208522_LAMA5	-0.307631046	0.000664509	0.000846222	LAMA5
cg01591369_VAMP2	-0.307468897	0.000664509	0.000846222	VAMP2
cg13487631_RN7SL385P	0.437601046	0.000664517	0.000846229	RN7SL385P
cg06252523_NKAIN4	-0.368540603	0.000664518	0.000846229	NKAIN4
cg22721334_LINC00189	0.312293421	0.00066452	0.000846229	LINC00189
cg24667575_RNU1-64P	-0.327765448	0.000664523	0.000846232	RNU1-64P
cg25494723_AHDC1	-0.305846264	0.000664528	0.000846235	AHDC1
cg13732663_MTND5P19	-0.311706807	0.000664529	0.000846235	MTND5P19
cg09162333_EHMT2-AS1	-0.346256278	0.000664533	0.000846238	EHMT2-AS1
cg02025578_GSC	0.28685867	0.000664539	0.000846243	GSC
cg18455405_NAPSB	-0.296430147	0.000664542	0.000846243	NAPSB
cg02443896_CHST9	-0.387691529	0.000664543	0.000846243	CHST9
cg03832440_NPSR1	0.374095998	0.000664543	0.000846243	NPSR1
cg03005781_PRR16	-0.301332294	0.000664547	0.000846245	PRR16
cg11941015_CALHM6	0.38542442	0.000664549	0.000846247	CALHM6
cg04398282_PMPCB	0.34669648	0.000664553	0.000846247	PMPCB
cg19369780_APOA4	-0.315515651	0.000664553	0.000846247	APOA4
cg17911882_LCE3E	0.394668554	0.000664555	0.000846247	LCE3E
cg19005485_COL18A1-AS2	-0.302772223	0.000664556	0.000846247	COL18A1-AS2
cg16964439_RANBP6	-0.323505534	0.00066456	0.000846249	RANBP6
cg27536188_PDIA3P2	-0.336704326	0.000664567	0.000846255	PDIA3P2
cg11291003_MDFIC	-0.342470269	0.00066457	0.000846255	MDFIC
cg25131461_ANKFY1	-0.310121072	0.000664571	0.000846255	ANKFY1
cg03799335_SMIM24	-0.31562782	0.000664572	0.000846255	SMIM24
cg14611230_SH2D4B	-0.374763591	0.000664572	0.000846255	SH2D4B
cg18493502_TACR1	-0.316860558	0.000664575	0.000846255	TACR1
cg26329715_APC2	-0.320493457	0.000664575	0.000846255	APC2
cg25855415_TIMM13	0.342267306	0.000664582	0.000846262	TIMM13
cg06621919_TUFT1	-0.296730146	0.000664588	0.000846267	TUFT1
cg25797455_CCNQP3	-0.332268157	0.00066459	0.000846267	CCNQP3
cg00575227_LCNL1	0.351038025	0.000664595	0.000846268	LCNL1
cg17897187_KRT23	-0.302919865	0.000664596	0.000846268	KRT23
cg17146522_MIR320A	-0.373882951	0.000664596	0.000846268	MIR320A
cg04474876_TMBIM1	-0.394840197	0.000664598	0.000846268	TMBIM1
cg20655737_PDE4A	0.389084049	0.000664598	0.000846268	PDE4A
cg06242605_GBP2	0.431675358	0.000664602	0.00084627	GBP2
cg24337090_KHSRP	-0.314988722	0.000664608	0.000846276	KHSRP
cg21232401_WNT7B	-0.308766415	0.000664617	0.000846285	WNT7B
cg14368276_NEFM	-0.296051566	0.000664618	0.000846285	NEFM
cg16333036_NFIC	0.362570194	0.000664623	0.00084629	NFIC
cg15006082_RNA5SP65	0.38759822	0.000664627	0.00084629	RNA5SP65
cg23238869_HRH1	-0.314398878	0.000664627	0.00084629	HRH1
cg17296217_TUBA5P	-0.301531005	0.000664636	0.000846299	TUBA5P
cg03178552_NUMBL	-0.37485496	0.000664638	0.0008463	NUMBL
cg03386509_MINK1	-0.311738298	0.000664642	0.000846304	MINK1
cg09152224_RNU6-204P	-0.30169526	0.000664648	0.000846307	RNU6-204P
cg24171294_NF2	-0.313735716	0.000664648	0.000846307	NF2
cg02921852_KCNC4	0.345086702	0.000664654	0.000846312	KCNC4
cg00666820_AFAP1	-0.307392772	0.000664656	0.000846313	AFAP1
cg10028884_ADA2	0.369483245	0.000664659	0.000846314	ADA2
cg11424260_MUC21	-0.300098941	0.000664661	0.000846315	MUC21
cg18536132_SOX13	0.349392506	0.000664662	0.000846315	SOX13
cg19586889_DCXR	0.320803639	0.000664666	0.000846317	DCXR
cg19155518_ACSF2	-0.348163764	0.00066467	0.000846321	ACSF2
cg00070370_IL21	-0.311857661	0.000664675	0.000846325	IL21
cg03958512_SLC1A1	-0.401242171	0.000664677	0.000846325	SLC1A1
cg16655291_PHETA1	0.330321792	0.000664684	0.000846329	PHETA1
cg24996565_MIPOL1	0.31825483	0.000664685	0.000846329	MIPOL1
cg19952435_FLYWCH1	-0.383676851	0.000664685	0.000846329	FLYWCH1
cg13628022_OSBPL5	0.369495016	0.000664687	0.000846329	OSBPL5
cg12110603_NYAP1	-0.341546602	0.000664697	0.00084634	NYAP1
cg25399148_SYCE3	-0.306296004	0.000664698	0.00084634	SYCE3
cg11341144_COL18A1-AS2	-0.308132523	0.000664703	0.000846343	COL18A1-AS2
cg23422587_CDH11	0.327347739	0.000664704	0.000846343	CDH11
cg01807317_ZNF750	-0.312842094	0.000664706	0.000846343	ZNF750
cg05669210_TMEM106C	0.293807511	0.000664709	0.000846343	TMEM106C
cg23695794_VSTM2A	-0.294048619	0.00066471	0.000846343	VSTM2A
cg07190763_B3GALT9	0.33878196	0.00066471	0.000846343	B3GALT9
cg11642425_ENTPD2	0.409139967	0.000664712	0.000846343	ENTPD2
cg21133255_SECTM1	-0.306986161	0.000664716	0.000846345	SECTM1
cg08770755_OTOR	-0.307346161	0.000664717	0.000846345	OTOR
cg11286989_TRPM5	-0.314231918	0.000664719	0.000846345	TRPM5
cg09248054_RNU1-55P	0.393036807	0.000664721	0.000846345	RNU1-55P
cg24052964_PPDPF	-0.319243092	0.000664722	0.000846345	PPDPF
cg17669549_LRRFIP1P1	-0.291548079	0.000664723	0.000846345	LRRFIP1P1
cg23383887_MTFR2P1	-0.31655948	0.000664727	0.000846347	MTFR2P1
cg24711512_COCH	-0.319417822	0.000664728	0.000846347	COCH
cg15353666_SGTA	-0.359374218	0.00066473	0.000846347	SGTA
cg08285570_LSAMP	-0.380977935	0.000664737	0.000846354	LSAMP
cg24118983_NSA2P1	-0.30622506	0.000664738	0.000846354	NSA2P1
cg00894219_IGLV8-61	-0.307965041	0.000664742	0.000846355	IGLV8-61
cg12847345_HAND2	-0.359120314	0.000664742	0.000846355	HAND2
cg06195376_OR8U1	-0.322316492	0.000664746	0.000846357	OR8U1
cg24337090_ZNF628	-0.310539652	0.000664752	0.000846364	ZNF628
cg02496607_CADM2-AS2	-0.298406076	0.000664756	0.000846366	CADM2-AS2
cg05186161_ARL8B	0.348460625	0.00066476	0.000846369	ARL8B
cg00325112_RNU6-1084P	-0.319275452	0.000664769	0.000846371	RNU6-1084P
cg10032131_RNU2-48P	0.275914252	0.00066477	0.000846371	RNU2-48P
cg16964439_LDHAL6A	-0.328617548	0.00066477	0.000846371	LDHAL6A
cg27543695_LINC02784	-0.307285514	0.000664774	0.000846371	LINC02784
cg06093185_SEC11B	0.396129719	0.000664775	0.000846371	SEC11B
cg14669863_FKBP1C	0.305505698	0.000664778	0.000846371	FKBP1C
cg26474203_RNA5S11	-0.302377476	0.000664782	0.000846371	RNA5S11
cg25700686_HIF3A	0.355162039	0.000664782	0.000846371	HIF3A
cg05073233_LINC02520	0.409625325	0.000664788	0.000846371	LINC02520
cg11198036_PPIAP67	0.376527248	0.000664789	0.000846371	PPIAP67
cg13973727_IFITM3P7	-0.295052197	0.00066479	0.000846371	IFITM3P7
cg11879096_TRAJ27	0.381402671	0.000664792	0.000846371	TRAJ27
cg08630891_IGHV7-81	-0.312201565	0.000664794	0.000846371	IGHV7-81
cg21243064_SCG2	-0.29914687	0.000664795	0.000846371	SCG2
cg12978857_FBN1	-0.377511919	0.000664795	0.000846371	FBN1
cg19938179_IGLJ6	-0.318814483	0.000664795	0.000846371	IGLJ6
cg04343263_RPL7P21	-0.323230324	0.000664795	0.000846371	RPL7P21
cg24166966_CACNA2D3	-0.418394059	0.000664795	0.000846371	CACNA2D3
cg03451395_NUTM2B	0.361697828	0.000664799	0.000846371	NUTM2B
cg16445317_RNU4-41P	-0.374812225	0.000664799	0.000846371	RNU4-41P
cg16068812_MESTP1	0.359865648	0.0006648	0.000846371	MESTP1
cg05715751_C10orf62	0.353696227	0.000664802	0.000846371	C10orf62
cg16626067_RAPGEF3	-0.411473599	0.000664808	0.000846371	RAPGEF3
cg18100734_LINC01757	-0.389427089	0.00066481	0.000846371	LINC01757
cg03659565_RNU1-80P	0.428364368	0.00066481	0.000846371	RNU1-80P
cg10492858_C1QTNF12	-0.313153268	0.000664811	0.000846371	C1QTNF12
cg03311684_RPL17P19	0.40685725	0.000664814	0.000846371	RPL17P19
cg20952901_TM7SF2	-0.326038017	0.000664823	0.000846371	TM7SF2
cg18455405_HLA-DPA1	-0.295781704	0.000664827	0.000846371	HLA-DPA1
cg14339668_RN7SL361P	-0.30211874	0.000664828	0.000846371	RN7SL361P
cg14339668_EXTL2P1	-0.30211874	0.000664828	0.000846371	EXTL2P1
cg14339668_EEF1GP8	-0.30211874	0.000664828	0.000846371	EEF1GP8
cg14339668_RN7SL580P	-0.30211874	0.000664828	0.000846371	RN7SL580P
cg14339668_SNORD113-7	-0.30211874	0.000664828	0.000846371	SNORD113-7
cg14339668_MIR496	-0.30211874	0.000664828	0.000846371	MIR496
cg14339668_IGLV11-55	-0.30211874	0.000664828	0.000846371	IGLV11-55
cg16138690_TMEM134	-0.313150424	0.000664828	0.000846371	TMEM134
cg17347535_RNU6-627P	-0.304515198	0.000664829	0.000846371	RNU6-627P
cg17347535_RNU1-76P	-0.304515198	0.000664829	0.000846371	RNU1-76P
cg17347535_LINC01626	-0.304515198	0.000664829	0.000846371	LINC01626
cg17347535_FABP12P1	-0.304515198	0.000664829	0.000846371	FABP12P1
cg17347535_DEFB128	-0.304515198	0.000664829	0.000846371	DEFB128
cg02562282_ONECUT1	-0.361561475	0.000664835	0.000846373	ONECUT1
cg26379583_IGLJ4	-0.31666323	0.000664835	0.000846373	IGLJ4
cg06669036_KCTD9P3	-0.313433244	0.000664837	0.000846373	KCTD9P3
cg21806090_SFR1	0.308594194	0.000664838	0.000846373	SFR1
cg09830308_HTATIP2	0.301607269	0.000664838	0.000846373	HTATIP2
cg02476436_ZNF402P	-0.303681332	0.000664859	0.000846395	ZNF402P
cg22352554_INKA1	-0.313131637	0.00066486	0.000846395	INKA1
cg05166317_STX19	-0.340638955	0.000664861	0.000846395	STX19
cg03330522_RNU6-951P	-0.311371663	0.000664871	0.000846405	RNU6-951P
cg22172358_BEND3P2	-0.312108073	0.000664876	0.000846408	BEND3P2
cg12101870_KRT8P28	-0.314603305	0.00066488	0.000846411	KRT8P28
cg24555207_PF4	-0.302186471	0.000664884	0.000846415	PF4
cg16920238_ITGB6	-0.332706575	0.000664886	0.000846415	ITGB6
cg12827530_PARD6G	-0.311968711	0.000664891	0.000846419	PARD6G
cg12802844_GJB2	-0.425675632	0.000664892	0.000846419	GJB2
cg09734798_TUBG1P	-0.330735031	0.000664896	0.000846422	TUBG1P
cg13474998_LINC01102	0.382862522	0.000664907	0.000846432	LINC01102
cg14504586_SNRPGP8	0.401299553	0.000664908	0.000846432	SNRPGP8
cg16274899_CTNNA2-AS1	0.310480725	0.000664909	0.000846432	CTNNA2-AS1
cg05921384_RNU6-438P	-0.310805148	0.000664913	0.000846435	RNU6-438P
cg23340935_RNA5SP295	-0.321914316	0.000664917	0.000846436	RNA5SP295
cg16581747_CATSPER1	0.380944494	0.000664918	0.000846436	CATSPER1
cg21077610_RNA5SP46	-0.305258181	0.000664919	0.000846436	RNA5SP46
cg16476710_SLC25A46	-0.47442811	0.000664922	0.000846437	SLC25A46
cg18199132_IKBIP	-0.435660043	0.000664923	0.000846437	IKBIP
cg13628022_UVSSA	0.370379611	0.000664925	0.000846438	UVSSA
cg24968733_RNU6-694P	-0.311510351	0.000664929	0.000846441	RNU6-694P
cg17918676_TEX19	-0.335845847	0.000664931	0.000846441	TEX19
cg00038503_BICRA	0.342114842	0.000664937	0.000846447	BICRA
cg08742095_AMOTL2	-0.318883885	0.000664939	0.000846449	AMOTL2
cg20981146_BCAT1	-0.323039829	0.000664942	0.00084645	BCAT1
cg27256177_TRIM27	0.341751032	0.000664949	0.000846454	TRIM27
cg23422587_OR2Z1	0.339950748	0.00066495	0.000846454	OR2Z1
cg00232092_SELENON	-0.314435829	0.000664952	0.000846454	SELENON
cg24281267_DUSP7	0.299520013	0.000664952	0.000846454	DUSP7
cg09684998_HLA-B	-0.31552673	0.000664954	0.000846455	HLA-B
cg12877532_CTTNBP2	-0.297772721	0.000664957	0.000846456	CTTNBP2
cg17259065_OR51B4	0.315730178	0.000664965	0.00084646	OR51B4
cg00384264_GNG2	-0.317870706	0.000664966	0.00084646	GNG2
cg02357623_DNMT1	-0.391142675	0.000664966	0.00084646	DNMT1
cg02922689_MIR99AHG	-0.378008974	0.000664974	0.00084646	MIR99AHG
cg07588569_GPX2	0.335513307	0.000664974	0.00084646	GPX2
cg21208522_MYPOP	-0.308852881	0.000664974	0.00084646	MYPOP
cg05226043_OR2M3	-0.295811643	0.000664975	0.00084646	OR2M3
cg10061851_RPS23P4	0.303334879	0.000664977	0.00084646	RPS23P4
cg09774124_RNF11P2	-0.303974785	0.000664979	0.00084646	RNF11P2
cg18057692_PROK1	-0.29478289	0.000664979	0.00084646	PROK1
cg02216951_ZBTB2	0.365568005	0.00066498	0.00084646	ZBTB2
cg12846784_TRBV2	-0.314991688	0.000664982	0.00084646	TRBV2
cg01750905_RHOQP2	-0.388788171	0.000664985	0.00084646	RHOQP2
cg05979484_HEBP2	-0.438524677	0.000664986	0.00084646	HEBP2
cg09086987_AHRR	-0.401481855	0.000664986	0.00084646	AHRR
cg27018984_RPL15P20	-0.298356773	0.000664987	0.00084646	RPL15P20
cg18635284_LINC01738	-0.384540886	0.000664987	0.00084646	LINC01738
cg17552116_LRFN3	0.320292599	0.000664995	0.000846468	LRFN3
cg03572011_PIN1P1	0.466361529	0.000665001	0.000846473	PIN1P1
cg17030243_STIM1	-0.330940075	0.000665004	0.000846475	STIM1
cg07123865_THEMIS	-0.320599259	0.000665006	0.000846476	THEMIS
cg00760733_RERGL	0.379284655	0.000665009	0.000846477	RERGL
cg20046668_LINC00917	-0.265477048	0.00066501	0.000846477	LINC00917
cg12981534_OR11I1P	-0.355028919	0.000665018	0.000846477	OR11I1P
cg12981534_RNA5SP98	-0.355028919	0.000665018	0.000846477	RNA5SP98
cg12981534_UBQLN1P1	-0.355028919	0.000665018	0.000846477	UBQLN1P1
cg12981534_GPX1P2	-0.355028919	0.000665018	0.000846477	GPX1P2
cg24996565_DNAH7	0.313560689	0.000665018	0.000846477	DNAH7
cg07269053_C1QTNF12	-0.339951907	0.000665022	0.000846479	C1QTNF12
cg16037947_OR1J4	0.347906322	0.000665023	0.000846479	OR1J4
cg06695812_MICU1	-0.451268435	0.000665028	0.000846481	MICU1
cg10859027_GXYLT1P2	-0.32057186	0.000665029	0.000846481	GXYLT1P2
cg09807356_IGLV4-3	-0.319644719	0.00066503	0.000846481	IGLV4-3
cg10888461_RNA5S6	-0.407702508	0.000665031	0.000846481	RNA5S6
cg08455267_MYPOP	0.3695662	0.000665035	0.000846483	MYPOP
cg04279695_CALHM2	0.32731863	0.000665036	0.000846483	CALHM2
cg06805218_GKN1	0.357314812	0.00066504	0.000846485	GKN1
cg17365391_XXYLT1-AS1	0.39387365	0.000665041	0.000846485	XXYLT1-AS1
cg08743896_PRSS33	-0.312677349	0.000665045	0.000846488	PRSS33
cg11950994_PCARE	-0.377856944	0.000665055	0.000846495	PCARE
cg26459473_TAS2R15P	-0.305042491	0.000665057	0.000846495	TAS2R15P
cg10746224_FGL2	-0.303276513	0.00066506	0.000846495	FGL2
cg25331196_MTND5P29	0.304430266	0.000665061	0.000846495	MTND5P29
cg03480243_DUSP28	-0.345908717	0.000665069	0.000846495	DUSP28
cg04513703_LINC00385	-0.325135796	0.00066507	0.000846495	LINC00385
cg21186955_IGLV4-3	0.398781161	0.000665071	0.000846495	IGLV4-3
cg02813721_OR4S1	-0.298012852	0.000665072	0.000846495	OR4S1
cg04485371_PON1	-0.307757222	0.000665072	0.000846495	PON1
cg10991855_PRELID2	-0.298396231	0.000665072	0.000846495	PRELID2
cg22454022_BMS1P11	0.354606971	0.000665073	0.000846495	BMS1P11
cg16448805_IGHV6-1	-0.403020567	0.000665075	0.000846495	IGHV6-1
cg13362012_LAMC3	-0.303986683	0.000665076	0.000846495	LAMC3
cg25928510_FHAD1-AS1	-0.307228889	0.000665077	0.000846495	FHAD1-AS1
cg13514175_RNU6-140P	0.369902531	0.000665077	0.000846495	RNU6-140P
cg16646597_GPX2	-0.303991764	0.000665078	0.000846495	GPX2
cg16622906_ATN1	-0.301473081	0.000665083	0.000846495	ATN1
cg05173913_NPM1P32	0.358972164	0.000665083	0.000846495	NPM1P32
cg02443896_MTAPP1	-0.375419871	0.000665087	0.000846495	MTAPP1
cg25481735_ZNF890P	0.37827133	0.000665087	0.000846495	ZNF890P
cg01645998_RNU6-627P	0.30703952	0.000665091	0.000846495	RNU6-627P
cg01645998_RNU1-76P	0.30703952	0.000665091	0.000846495	RNU1-76P
cg01645998_LINC01626	0.30703952	0.000665091	0.000846495	LINC01626
cg01645998_FABP12P1	0.30703952	0.000665091	0.000846495	FABP12P1
cg01645998_DEFB128	0.30703952	0.000665091	0.000846495	DEFB128
cg04656811_ZNF414	0.340071949	0.000665093	0.000846495	ZNF414
cg09227800_C17orf75	-0.330708339	0.000665094	0.000846495	C17orf75
cg13692482_AMY1B	-0.320180999	0.000665096	0.000846495	AMY1B
cg19234412_SNORD20	-0.37801442	0.000665097	0.000846495	SNORD20
cg16237565_CES5A	-0.288345715	0.0006651	0.000846496	CES5A
cg00726615_RPL35AP11	0.3756297	0.0006651	0.000846496	RPL35AP11
cg08782435_FAM83G	-0.303672988	0.000665106	0.000846501	FAM83G
cg19307851_DEFB130B	-0.307333995	0.00066511	0.000846501	DEFB130B
cg19307851_DEFB130A	-0.307333995	0.00066511	0.000846501	DEFB130A
cg25394505_MEMO1P1	0.316459877	0.000665118	0.00084651	MEMO1P1
cg20102246_PPATP1	0.317161869	0.000665124	0.000846515	PPATP1
cg09830308_PROM1	0.308505659	0.000665126	0.000846516	PROM1
cg20695805_ATP1A1-AS1	0.290106402	0.000665131	0.000846519	ATP1A1-AS1
cg24968733_MED15P9	-0.313310537	0.000665132	0.000846519	MED15P9
cg15612945_SNORA5A	0.304132984	0.000665133	0.000846519	SNORA5A
cg08923338_LINC01699	0.375001377	0.000665136	0.00084652	LINC01699
cg09700868_DUOXA2	-0.2977544	0.000665139	0.000846522	DUOXA2
cg25010677_F2	-0.314442193	0.000665143	0.000846524	F2
cg16231923_MYRF	0.350384378	0.000665144	0.000846524	MYRF
cg25740301_RN7SL561P	0.478661118	0.000665147	0.000846524	RN7SL561P
cg20488913_RAPH1	-0.322722141	0.000665151	0.000846524	RAPH1
cg14296394_SEPTIN5	-0.354546457	0.000665152	0.000846524	SEPTIN5
cg27010076_DEFB108C	-0.38155599	0.000665152	0.000846524	DEFB108C
cg09227800_BOD1L1	-0.324694499	0.000665152	0.000846524	BOD1L1
cg10023652_GNG7	0.296422677	0.000665154	0.000846525	GNG7
cg18740665_NOD1	-0.312651916	0.000665159	0.000846528	NOD1
cg12403996_ACTBP6	-0.317375729	0.000665161	0.000846528	ACTBP6
cg22821472_ASS1P9	-0.302845314	0.000665162	0.000846528	ASS1P9
cg03248837_PRKG2	-0.436358801	0.000665165	0.000846531	PRKG2
cg02992549_GPR6	-0.3106994	0.000665168	0.000846533	GPR6
cg12603344_PCDH1	-0.309953725	0.000665176	0.000846541	PCDH1
cg09191854_CYP26B1	-0.331573783	0.000665181	0.000846545	CYP26B1
cg16643906_ADCY6	-0.322221762	0.000665188	0.00084655	ADCY6
cg25989755_TCF7L1	0.348791778	0.000665189	0.00084655	TCF7L1
cg17994629_TERF1P1	-0.322113365	0.000665189	0.00084655	TERF1P1
cg25105522_ATP1A4	0.332353443	0.000665199	0.000846559	ATP1A4
cg24360658_GAPDHP57	0.361235249	0.0006652	0.000846559	GAPDHP57
cg07930620_ZAR1	-0.323362464	0.000665204	0.000846561	ZAR1
cg10944033_BAG3	-0.305078099	0.000665209	0.000846566	BAG3
cg17952679_NOS2	-0.317362721	0.00066521	0.000846566	NOS2
cg20329210_APLP1	0.34788002	0.000665214	0.000846569	APLP1
cg06528803_ZNF815P	0.319109762	0.000665217	0.00084657	ZNF815P
cg10733123_APOL1	0.399026941	0.000665218	0.00084657	APOL1
cg13510617_KDM3A	-0.420401138	0.00066522	0.00084657	KDM3A
cg17572056_LRP1	-0.300165519	0.000665222	0.00084657	LRP1
cg14326991_RNU6-553P	0.320090356	0.000665224	0.000846571	RNU6-553P
cg20952434_MEIKIN	-0.410126441	0.000665226	0.000846571	MEIKIN
cg15509969_CNN3P1	0.2899593	0.000665239	0.000846584	CNN3P1
cg04299170_REEP6	0.300471978	0.00066524	0.000846584	REEP6
cg09684998_HHLA2	0.317494425	0.000665241	0.000846584	HHLA2
cg26181840_IFRD1	-0.349583669	0.000665244	0.000846586	IFRD1
cg23719318_SLC36A2	0.346187529	0.000665251	0.000846591	SLC36A2
cg27251155_CILP2	-0.313957542	0.000665251	0.000846591	CILP2
cg10972590_SLC25A24P1	0.369838721	0.000665254	0.000846593	SLC25A24P1
cg17735372_GSX2	-0.314038454	0.000665265	0.000846602	GSX2
cg26329715_KLHL22	-0.315800006	0.000665265	0.000846602	KLHL22
cg05845093_RPS23P7	-0.315701095	0.000665268	0.000846602	RPS23P7
cg00263677_NIPSNAP3B	-0.326721974	0.000665268	0.000846602	NIPSNAP3B
cg07207099_TXNRD1	0.29355309	0.000665277	0.000846605	TXNRD1
cg04498418_SUN2	-0.459559411	0.000665285	0.000846605	SUN2
cg12877532_PIK3CA	-0.305541719	0.000665286	0.000846605	PIK3CA
cg02792740_CD164	0.30384291	0.000665286	0.000846605	CD164
cg14785464_POTEF-AS1	0.293787653	0.000665288	0.000846605	POTEF-AS1
cg14785464_MTND2P22	0.293787653	0.000665288	0.000846605	MTND2P22
cg14785464_RNA5SP189	0.293787653	0.000665288	0.000846605	RNA5SP189
cg14785464_RNU6-253P	0.293787653	0.000665288	0.000846605	RNU6-253P
cg14785464_SFTPA3P	0.293787653	0.000665288	0.000846605	SFTPA3P
cg14785464_RN7SL586P	0.293787653	0.000665288	0.000846605	RN7SL586P
cg03773226_APBA1	0.316531068	0.00066529	0.000846605	APBA1
cg00199007_ACADS	-0.307065401	0.000665292	0.000846605	ACADS
cg17516635_GALM	0.344793197	0.000665292	0.000846605	GALM
cg04244873_MIR126	-0.457877237	0.000665294	0.000846605	MIR126
cg08070004_RHOQP2	-0.397269389	0.000665294	0.000846605	RHOQP2
cg01827571_VASH2	-0.35360531	0.000665296	0.000846606	VASH2
cg25588120_IPO5	-0.297212009	0.000665302	0.00084661	IPO5
cg22767754_POU6F2	-0.306417588	0.000665303	0.00084661	POU6F2
cg01240662_BPIFA3	-0.347126355	0.000665309	0.000846614	BPIFA3
cg12552823_HMGN2P32	-0.364661701	0.00066531	0.000846614	HMGN2P32
cg14137316_TRPC7	-0.309233024	0.000665312	0.000846614	TRPC7
cg20638896_SNTG2	-0.313790829	0.000665313	0.000846614	SNTG2
cg16328106_FSTL5	0.313888329	0.000665315	0.000846616	FSTL5
cg03470780_SEPTIN14P1	-0.334304411	0.000665318	0.000846618	SEPTIN14P1
cg19477551_LINC01823	0.337660887	0.000665325	0.000846622	LINC01823
cg13848087_RPS15AP34	-0.301833402	0.000665325	0.000846622	RPS15AP34
cg04072177_MAPK12	-0.316060927	0.000665328	0.000846623	MAPK12
cg18701685_PGD	0.298924666	0.000665332	0.000846626	PGD
cg14414949_DDX43	-0.345648621	0.000665333	0.000846626	DDX43
cg06437703_SNORA81	0.354046957	0.000665337	0.000846628	SNORA81
cg01347798_MUC21	-0.344445843	0.00066534	0.000846628	MUC21
cg01610685_ZNF516	-0.394550155	0.000665341	0.000846628	ZNF516
cg19439837_SPRR2G	-0.297956905	0.000665341	0.000846628	SPRR2G
cg04498418_FBXL12	-0.45782149	0.000665346	0.000846633	FBXL12
cg24377657_HLA-DQA2	0.297481402	0.000665349	0.000846634	HLA-DQA2
cg20725662_RNU6-724P	-0.314902226	0.000665352	0.000846634	RNU6-724P
cg13920792_ACRP1	-0.306632799	0.000665352	0.000846634	ACRP1
cg13229245_KIF18A	0.297895322	0.000665354	0.000846634	KIF18A
cg01543583_ZNF207	-0.301108051	0.000665356	0.000846635	ZNF207
cg01935840_BOLA3P3	0.435794283	0.000665361	0.00084664	BOLA3P3
cg22298088_SEMA4A	-0.327496113	0.000665367	0.000846644	SEMA4A
cg00533683_VWF	-0.308473321	0.000665368	0.000846644	VWF
cg07243941_LINC01712	0.301813947	0.000665381	0.000846656	LINC01712
cg06214728_FNDC8	-0.320666949	0.000665381	0.000846656	FNDC8
cg01543583_GARS1	-0.305944102	0.000665384	0.000846656	GARS1
cg12877532_HNRNPA1P59	-0.309313136	0.000665385	0.000846656	HNRNPA1P59
cg25535106_PROM2	-0.307274336	0.000665386	0.000846656	PROM2
cg20847114_RN7SL564P	-0.287450714	0.000665391	0.000846659	RN7SL564P
cg15588585_IDI1	-0.371859168	0.000665392	0.000846659	IDI1
cg04287289_GAPDHP27	0.297423778	0.000665392	0.000846659	GAPDHP27
cg14357008_ATP8A2	-0.372970563	0.000665398	0.000846664	ATP8A2
cg00270291_FARSB	0.305093425	0.000665402	0.000846665	FARSB
cg16627759_MORC1	-0.311327436	0.000665402	0.000846665	MORC1
cg24466611_RNU6-843P	-0.331201497	0.000665404	0.000846665	RNU6-843P
cg01503390_FAM83G	-0.308474509	0.000665406	0.000846665	FAM83G
cg15982099_RPS2P7	-0.310993668	0.000665411	0.00084667	RPS2P7
cg16037947_CAMTA2	0.357220478	0.000665419	0.000846676	CAMTA2
cg12020396_CD79A	0.316136753	0.000665419	0.000846676	CD79A
cg20315554_SNORA20	0.330161609	0.000665421	0.000846676	SNORA20
cg01354479_ABHD17AP1	0.318441059	0.000665424	0.000846678	ABHD17AP1
cg16426510_CSP1	-0.385854167	0.000665428	0.00084668	CSP1
cg01543583_UNC5A	0.302743386	0.000665431	0.00084668	UNC5A
cg13455842_HMGN1P5	-0.301562945	0.000665431	0.00084668	HMGN1P5
cg04728840_CACNB3	-0.37206813	0.000665434	0.00084668	CACNB3
cg09900436_CNTLN	0.369336626	0.000665435	0.00084668	CNTLN
cg00171290_PPP1R14BP3	-0.313856782	0.000665435	0.00084668	PPP1R14BP3
cg10973146_ZC3H3	-0.358523344	0.000665438	0.00084668	ZC3H3
cg23397523_RN7SL681P	-0.337002543	0.000665438	0.00084668	RN7SL681P
cg04751533_LINC00311	-0.310627725	0.000665441	0.00084668	LINC00311
cg16990532_RNU6-1135P	0.315483212	0.000665442	0.00084668	RNU6-1135P
cg08382137_CGB7	0.290284842	0.00066545	0.000846689	CGB7
cg10905987_SLC44A4	-0.351784576	0.000665453	0.000846689	SLC44A4
cg12793711_RPL7P36	0.393665499	0.000665455	0.000846689	RPL7P36
cg03277550_EEF1A1P32	-0.304444239	0.000665456	0.000846689	EEF1A1P32
cg24711512_LINC00354	-0.321858119	0.00066546	0.000846689	LINC00354
cg18888655_SLC35E2A	-0.315481204	0.00066546	0.000846689	SLC35E2A
cg10054332_SPATA8	-0.318252387	0.000665461	0.000846689	SPATA8
cg17707295_BAG3	-0.311706743	0.000665462	0.000846689	BAG3
cg09471804_TLR9	-0.295711189	0.000665465	0.000846689	TLR9
cg18361467_GRM8	-0.307512767	0.000665465	0.000846689	GRM8
cg06868132_PPIAP87	-0.404081265	0.000665476	0.000846699	PPIAP87
cg26662682_C4BPAP2	-0.333485925	0.000665485	0.000846707	C4BPAP2
cg13188416_CPED1	0.290431791	0.000665485	0.000846707	CPED1
cg17232322_BHLHA9	0.344773801	0.00066549	0.000846711	BHLHA9
cg00736622_LINC00658	-0.308963769	0.000665508	0.000846731	LINC00658
cg24405307_KIAA2012	0.34639409	0.000665511	0.000846733	KIAA2012
cg27459981_COX16	0.340494379	0.000665519	0.000846741	COX16
cg19072239_LCNL1	0.390090721	0.000665521	0.000846742	LCNL1
cg11868136_MIR548T	-0.327616262	0.000665527	0.000846746	MIR548T
cg17753090_POLR3KP1	0.44673481	0.000665529	0.000846746	POLR3KP1
cg15406420_THUMPD2	-0.356757991	0.000665529	0.000846746	THUMPD2
cg08063911_RPL22P14	0.399993387	0.000665532	0.000846746	RPL22P14
cg15658784_RNU6-43P	0.305558611	0.000665532	0.000846746	RNU6-43P
cg22943498_SOX13	-0.303629032	0.000665534	0.000846746	SOX13
cg22278087_SPATA16	0.379393721	0.000665544	0.000846757	SPATA16
cg09774124_RNA5SP491	-0.304912226	0.000665546	0.000846758	RNA5SP491
cg05186161_GPR180	0.358238884	0.000665558	0.000846771	GPR180
cg26362184_CIC	-0.317910242	0.00066556	0.000846771	CIC
cg19991780_CASTOR1	-0.29855911	0.000665565	0.000846774	CASTOR1
cg09227800_PPP2R5E	-0.327585166	0.000665566	0.000846774	PPP2R5E
cg14154784_GPR153	-0.307464915	0.000665569	0.000846774	GPR153
cg26926221_DUS4L	-0.414679354	0.000665569	0.000846774	DUS4L
cg13510617_FASTKD3	-0.425883031	0.000665571	0.000846774	FASTKD3
cg04515996_SMIM1	0.305755802	0.000665572	0.000846774	SMIM1
cg13860981_RNF212	-0.296833039	0.000665575	0.000846774	RNF212
cg16726234_PSG7	-0.297196419	0.000665575	0.000846774	PSG7
cg04084126_CCDC185	0.351854283	0.000665579	0.000846775	CCDC185
cg15272005_PCSK5	-0.328005935	0.000665583	0.000846775	PCSK5
cg14368276_DOT1L	-0.313158966	0.000665584	0.000846775	DOT1L
cg18693889_C3orf22	-0.347937529	0.000665584	0.000846775	C3orf22
cg09227800_MLH3	-0.331386828	0.000665586	0.000846775	MLH3
cg24429037_HSPE1P25	-0.341466105	0.000665586	0.000846775	HSPE1P25
cg04738355_NDRG1	-0.319713366	0.000665587	0.000846775	NDRG1
cg06649540_RANP8	-0.33975036	0.000665594	0.000846781	RANP8
cg06870875_IFNA20P	-0.363857187	0.000665598	0.000846783	IFNA20P
cg00066022_SRCAP	0.330446068	0.000665598	0.000846783	SRCAP
cg07236781_ACP6	0.327701303	0.000665601	0.000846784	ACP6
cg07252184_TMEM14DP	0.308921991	0.00066561	0.000846794	TMEM14DP
cg17162911_OR10K2	-0.30506297	0.000665612	0.000846794	OR10K2
cg00807877_ADGRD1	-0.337000284	0.000665613	0.000846794	ADGRD1
cg04112842_SLC1A1	-0.442512433	0.000665618	0.000846798	SLC1A1
cg15812976_ITPKC	-0.317233687	0.000665622	0.000846799	ITPKC
cg24366383_TMEM105	0.41218893	0.000665622	0.000846799	TMEM105
cg25569590_SNRPGP8	0.425605553	0.000665624	0.000846799	SNRPGP8
cg23647554_LINC01310	-0.297287892	0.00066563	0.000846805	LINC01310
cg02403283_MRPL50P1	0.390237273	0.000665634	0.000846806	MRPL50P1
cg08369636_GPR84	-0.309284411	0.000665634	0.000846806	GPR84
cg17407259_DECR2	0.398978936	0.000665639	0.00084681	DECR2
cg12304200_PKDREJ	-0.389637399	0.00066564	0.00084681	PKDREJ
cg09764150_MTERF3	-0.484840587	0.000665646	0.000846815	MTERF3
cg12659933_KCNQ4	0.392103554	0.000665663	0.000846835	KCNQ4
cg00458454_KRTAP5-4	-0.296056191	0.000665668	0.000846839	KRTAP5-4
cg08548734_MYPOP	0.353221297	0.000665672	0.000846842	MYPOP
cg23792679_DNASE1	0.394002482	0.000665676	0.000846845	DNASE1
cg13728604_SYBU	0.326255715	0.000665682	0.000846851	SYBU
cg17018422_PTER	0.296639384	0.000665687	0.000846854	PTER
cg22052566_LINC01343	0.305117101	0.000665688	0.000846854	LINC01343
cg00270291_ZFAS1	0.298150925	0.000665691	0.000846856	ZFAS1
cg01645998_COX14	-0.305145201	0.000665696	0.000846861	COX14
cg11091734_TNFRSF10B	-0.30549926	0.000665709	0.000846873	TNFRSF10B
cg26329715_ZNF283	0.317940632	0.000665713	0.000846873	ZNF283
cg21902095_TMEM119	0.307485326	0.000665713	0.000846873	TMEM119
cg02215177_REEP4	-0.353386618	0.000665713	0.000846873	REEP4
cg00204782_SYCE1L	-0.37641386	0.000665714	0.000846873	SYCE1L
cg15790457_HOXC5	-0.314027298	0.000665717	0.000846874	HOXC5
cg10932472_MAP6D1	-0.328899558	0.000665721	0.000846877	MAP6D1
cg00270291_PGAP1	0.30244415	0.000665724	0.000846877	PGAP1
cg26404511_HGSNAT	-0.326768447	0.000665724	0.000846877	HGSNAT
cg11091734_TAS1R3	-0.312246206	0.000665729	0.000846882	TAS1R3
cg16593554_RBFOX1	0.385686152	0.000665734	0.000846884	RBFOX1
cg25855415_AANAT	0.343647181	0.000665736	0.000846884	AANAT
cg14032195_RNU6-932P	-0.349825565	0.000665739	0.000846884	RNU6-932P
cg12295431_TMEM79	-0.296489705	0.00066574	0.000846884	TMEM79
cg17396084_TBC1D3P7	-0.466610294	0.00066574	0.000846884	TBC1D3P7
cg27560690_LINC00317	-0.300083439	0.000665742	0.000846884	LINC00317
cg04279695_RAB11B	0.328564083	0.000665743	0.000846884	RAB11B
cg17551891_RN7SL241P	-0.305010325	0.000665744	0.000846884	RN7SL241P
cg25385150_ASTN1	-0.341974706	0.000665752	0.000846893	ASTN1
cg17044191_TAS2R19	-0.422596979	0.000665757	0.000846897	TAS2R19
cg22172358_CCL17	-0.321428551	0.000665763	0.0008469	CCL17
cg17714861_PLEKHG2	-0.307408742	0.000665764	0.0008469	PLEKHG2
cg16551849_RN7SKP198	-0.35226076	0.000665765	0.0008469	RN7SKP198
cg04918684_DNAH1	-0.381605593	0.000665767	0.0008469	DNAH1
cg12679899_POM121	-0.312304374	0.000665768	0.0008469	POM121
cg18811157_KRT78	-0.291829934	0.000665769	0.0008469	KRT78
cg00312344_PTPRN2-AS1	-0.312925992	0.000665772	0.000846902	PTPRN2-AS1
cg14335687_HIGD1AP12	-0.307155292	0.000665778	0.000846906	HIGD1AP12
cg10039163_CFL1P3	-0.29739386	0.00066578	0.000846906	CFL1P3
cg14206615_LARP1B	-0.421109105	0.00066578	0.000846906	LARP1B
cg18778196_HLA-S	0.42453092	0.000665787	0.000846912	HLA-S
cg13229245_MYL12A	0.294312518	0.000665788	0.000846912	MYL12A
cg00270291_MSANTD3	0.297184737	0.000665791	0.000846913	MSANTD3
cg26329715_CLUH	-0.318925429	0.000665794	0.000846913	CLUH
cg17431460_RAI1	-0.311908351	0.000665794	0.000846913	RAI1
cg02703870_RNASEK	-0.359310702	0.000665796	0.000846913	RNASEK
cg12968518_ISCA2P1	0.379454812	0.000665803	0.000846921	ISCA2P1
cg03386509_RAPSN	-0.303677951	0.000665808	0.000846925	RAPSN
cg04498418_COASY	-0.46367592	0.000665814	0.000846931	COASY
cg20952434_FAM210A	-0.403040369	0.000665822	0.000846939	FAM210A
cg19952435_NR1H2	-0.388880587	0.000665827	0.000846943	NR1H2
cg12865970_ANKRD62	-0.351982342	0.000665828	0.000846943	ANKRD62
cg13360263_CDRT15P12	-0.344774514	0.00066583	0.000846943	CDRT15P12
cg16339745_NTS	-0.346169968	0.000665832	0.000846943	NTS
cg13897388_SNORA70E	-0.347456434	0.000665833	0.000846943	SNORA70E
cg12840361_TBC1D16	-0.322112064	0.000665839	0.000846948	TBC1D16
cg20783699_LTBP4	-0.305584952	0.000665845	0.000846954	LTBP4
cg21473782_KRT8P30	-0.318167709	0.000665855	0.000846965	KRT8P30
cg12571007_ZNF799	-0.316413792	0.000665863	0.000846971	ZNF799
cg02355304_LRFN3	-0.333059415	0.000665864	0.000846971	LRFN3
cg15461618_DPM2	-0.309707595	0.000665869	0.000846976	DPM2
cg23778363_CABS1	0.355355649	0.000665871	0.000846976	CABS1
cg03593057_TMEM221	0.300267729	0.000665873	0.000846976	TMEM221
cg13895650_BRD4	-0.327356806	0.000665875	0.000846976	BRD4
cg02134705_PPP1R13L	-0.34580106	0.000665876	0.000846976	PPP1R13L
cg04698114_NUMA1	-0.318598761	0.000665881	0.000846981	NUMA1
cg03423038_ANKRD49P2	-0.363151062	0.000665883	0.000846981	ANKRD49P2
cg10991855_SNX10	-0.288505655	0.00066589	0.000846983	SNX10
cg20655737_PTPRN2-AS1	0.386674478	0.000665891	0.000846983	PTPRN2-AS1
cg08741063_SFRP5	-0.302444085	0.000665893	0.000846983	SFRP5
cg09399707_OR4F5	-0.375361261	0.000665893	0.000846983	OR4F5
cg01959652_ZNF575	0.388656441	0.000665895	0.000846983	ZNF575
cg01893462_DLG5	-0.309289995	0.000665895	0.000846983	DLG5
cg26594488_RNU6-39P	-0.294324972	0.000665895	0.000846983	RNU6-39P
cg12427264_TTLL10	0.341704461	0.000665898	0.000846984	TTLL10
cg05186161_NDUFAB1	0.353676919	0.0006659	0.000846985	NDUFAB1
cg14668447_MIR3681HG	-0.41224884	0.000665902	0.000846985	MIR3681HG
cg18692382_LRRC20	0.293172637	0.000665904	0.000846985	LRRC20
cg11119525_ATF5	-0.458896211	0.000665905	0.000846985	ATF5
cg04663285_RPL36AP21	-0.323582615	0.000665907	0.000846985	RPL36AP21
cg24588582_CYB5D2	-0.307144973	0.000665908	0.000846985	CYB5D2
cg20366486_RNU6-1076P	-0.307450388	0.000665911	0.000846987	RNU6-1076P
cg07905199_CCNT2P1	-0.305364722	0.000665921	0.000846989	CCNT2P1
cg03025569_CAPN5	-0.312726678	0.000665924	0.000846989	CAPN5
cg03160045_NPSR1	0.361540091	0.000665925	0.000846989	NPSR1
cg07416455_SUMO1P2	-0.318682339	0.000665927	0.000846989	SUMO1P2
cg16977073_RN7SKP125	-0.301088195	0.00066593	0.000846989	RN7SKP125
cg23782583_CDO1	-0.332244753	0.000665931	0.000846989	CDO1
cg10393228_RARRES2	-0.294793905	0.000665931	0.000846989	RARRES2
cg24016523_RNU6-627P	-0.318700649	0.000665933	0.000846989	RNU6-627P
cg24016523_RNU1-76P	-0.318700649	0.000665933	0.000846989	RNU1-76P
cg24016523_LINC01626	-0.318700649	0.000665933	0.000846989	LINC01626
cg24016523_FABP12P1	-0.318700649	0.000665933	0.000846989	FABP12P1
cg24016523_DEFB128	-0.318700649	0.000665933	0.000846989	DEFB128
cg24166966_DYNC1I2P1	-0.430321076	0.000665935	0.000846989	DYNC1I2P1
cg09227800_YPEL2	-0.325624857	0.000665935	0.000846989	YPEL2
cg24753662_CCDC9	-0.40634511	0.000665939	0.00084699	CCDC9
cg21133255_SIN3B	-0.312925003	0.00066594	0.00084699	SIN3B
cg21778987_MEMO1P1	0.339831348	0.000665941	0.00084699	MEMO1P1
cg02303400_PSMC1P12	-0.300568774	0.000665944	0.000846991	PSMC1P12
cg26353006_POLR2A	0.3192114	0.000665945	0.000846991	POLR2A
cg00224650_DPY19L2P4	-0.440234581	0.00066595	0.000846992	DPY19L2P4
cg08229224_NR3C1	-0.370200267	0.00066595	0.000846992	NR3C1
cg16551849_KDM8	0.354667463	0.000665951	0.000846992	KDM8
cg20050875_LCNL1	-0.305291174	0.000665954	0.000846995	LCNL1
cg05186161_TIMM17A	0.349773814	0.000665956	0.000846995	TIMM17A
cg14924064_LINC00161	0.303299036	0.000665965	0.000847002	LINC00161
cg05861871_CEBPB	-0.304513425	0.000665967	0.000847002	CEBPB
cg00666820_DBF4B	-0.31411785	0.000665967	0.000847002	DBF4B
cg26917828_PIWIL4	-0.352361122	0.000665969	0.000847002	PIWIL4
cg25072611_GNAZ	-0.359079013	0.000665971	0.000847002	GNAZ
cg03378057_NDUFA5P4	-0.304435845	0.000665972	0.000847002	NDUFA5P4
cg20055392_RN7SL272P	-0.308301577	0.000665973	0.000847002	RN7SL272P
cg00204782_NKX2-8	-0.372332332	0.000665976	0.000847003	NKX2-8
cg16718537_UNC5D	-0.321177299	0.000665978	0.000847003	UNC5D
cg10717472_SSC5D	-0.389665674	0.000665978	0.000847003	SSC5D
cg00193210_BAG3	-0.305349156	0.000665981	0.000847004	BAG3
cg09774124_RN7SL302P	-0.296231632	0.000665982	0.000847004	RN7SL302P
cg00854448_LINC01433	0.419714538	0.000665986	0.000847005	LINC01433
cg01312858_GUCY1A2	0.385402133	0.000665987	0.000847005	GUCY1A2
cg14254452_BARHL1	0.401230724	0.000665995	0.000847013	BARHL1
cg26329715_AGTRAP	-0.31755861	0.000665999	0.000847015	AGTRAP
cg08742095_PLA2G4F	-0.295965615	0.000665999	0.000847015	PLA2G4F
cg01731023_FAM242E	-0.309846302	0.000666005	0.00084702	FAM242E
cg24405307_MINDY4	0.348207488	0.00066601	0.000847023	MINDY4
cg01230890_FBRSL1	-0.304515868	0.000666012	0.000847023	FBRSL1
cg13229245_USO1	0.298373507	0.000666012	0.000847023	USO1
cg18180710_KRTAP4-8	0.30969132	0.000666024	0.000847036	KRTAP4-8
cg05713971_SMIM21	0.290833108	0.000666032	0.00084704	SMIM21
cg20040765_SLC36A4	0.424807454	0.000666033	0.00084704	SLC36A4
cg16596598_IL21R	-0.293670324	0.000666034	0.00084704	IL21R
cg14004768_RNU5E-9P	0.367413264	0.000666034	0.00084704	RNU5E-9P
cg04774563_RPS15AP32	-0.311942182	0.000666035	0.00084704	RPS15AP32
cg01762663_RN7SL496P	-0.323038856	0.00066604	0.000847043	RN7SL496P
cg19072239_DEFA3	-0.367911946	0.000666041	0.000847043	DEFA3
cg05186161_PERM1	-0.350399699	0.000666046	0.000847047	PERM1
cg05201777_LINC00689	-0.291811702	0.000666049	0.000847047	LINC00689
cg09385285_MUC7	-0.303585094	0.00066605	0.000847047	MUC7
cg12584394_SDCBP	-0.492398811	0.000666051	0.000847047	SDCBP
cg23789019_PRR12	0.34227065	0.000666062	0.00084706	PRR12
cg27010449_LINC01100	-0.389585824	0.000666064	0.000847061	LINC01100
cg08935541_RN7SKP231	-0.436234807	0.000666066	0.000847061	RN7SKP231
cg23861834_HTR5A	0.362993799	0.000666073	0.000847067	HTR5A
cg10738774_RNA5SP328	-0.323184117	0.000666076	0.000847068	RNA5SP328
cg09860783_TFAP2A-AS1	0.307192075	0.000666077	0.000847068	TFAP2A-AS1
cg07123865_PLEKHA8P1	-0.328723438	0.000666081	0.000847072	PLEKHA8P1
cg17110599_AMY1A	-0.374346965	0.000666091	0.00084708	AMY1A
cg26701270_LDB3	-0.299308206	0.000666092	0.00084708	LDB3
cg14137316_SYT8	-0.306237606	0.000666094	0.00084708	SYT8
cg11345402_CSTA	-0.329531627	0.000666096	0.00084708	CSTA
cg18778196_TRAV25	0.440091525	0.000666097	0.00084708	TRAV25
cg21360245_MARK2P15	-0.350637685	0.000666098	0.00084708	MARK2P15
cg04544994_OR6F1	-0.347287221	0.000666099	0.00084708	OR6F1
cg19880004_CFAP100	-0.383637472	0.0006661	0.00084708	CFAP100
cg25871427_FANCD2OS	-0.335015858	0.000666107	0.000847085	FANCD2OS
cg11791921_RPL21P129	0.500533896	0.000666107	0.000847085	RPL21P129
cg20695805_LINC00336	0.299273705	0.000666109	0.000847085	LINC00336
cg27543695_COL18A1	-0.31246442	0.000666111	0.000847085	COL18A1
cg23202093_MAN1C1	0.405303201	0.000666116	0.000847089	MAN1C1
cg07190763_ZFAND4	0.34093827	0.000666117	0.000847089	ZFAND4
cg15411736_DYSF	-0.292982008	0.000666127	0.000847095	DYSF
cg00470469_H2AZP1	-0.303088284	0.000666128	0.000847095	H2AZP1
cg03868943_NCR2	-0.403152923	0.00066613	0.000847095	NCR2
cg17431460_EPHB6	-0.294434388	0.000666133	0.000847095	EPHB6
cg27459981_NIPA1	0.343826546	0.000666136	0.000847095	NIPA1
cg13862853_FOXP4	-0.310461689	0.000666137	0.000847095	FOXP4
cg05433258_SLC1A2	-0.386879423	0.000666137	0.000847095	SLC1A2
cg26759296_KBTBD2	-0.321371638	0.000666137	0.000847095	KBTBD2
cg17958291_JRK	-0.342430521	0.000666138	0.000847095	JRK
cg02813721_ACSL6-AS1	-0.300004457	0.000666139	0.000847095	ACSL6-AS1
cg17561092_LINC01645	-0.310620422	0.000666139	0.000847095	LINC01645
cg17371585_RN7SKP108	-0.32386232	0.000666141	0.000847095	RN7SKP108
cg13883633_TRPC7	-0.321432097	0.000666145	0.000847098	TRPC7
cg12011136_MIR921	-0.301437734	0.000666147	0.000847098	MIR921
cg12279294_HMGCLL1	0.3442707	0.000666151	0.000847101	HMGCLL1
cg04428071_KRTAP21-4P	-0.312391089	0.000666162	0.000847113	KRTAP21-4P
cg07793432_LINC01765	-0.390960466	0.000666164	0.000847113	LINC01765
cg11800379_SAP18P2	-0.336514856	0.000666167	0.000847113	SAP18P2
cg26329715_RHOT2	-0.319744745	0.000666167	0.000847113	RHOT2
cg10653465_LCNL1	0.407644508	0.000666168	0.000847113	LCNL1
cg07774680_SGCA	0.372118147	0.000666175	0.000847119	SGCA
cg02543993_MIR559	0.342166673	0.000666179	0.000847123	MIR559
cg02443896_GRN	0.381862546	0.000666182	0.000847125	GRN
cg12008478_LYPD3	-0.302174678	0.000666188	0.00084713	LYPD3
cg19307851_TBC1D13	-0.301499989	0.00066619	0.00084713	TBC1D13
cg25588120_ZNF140	-0.293810911	0.000666192	0.000847131	ZNF140
cg07738820_NUTM2E	0.371470527	0.000666202	0.000847139	NUTM2E
cg18686576_RCCD1	0.315702142	0.000666203	0.000847139	RCCD1
cg10425410_KCNK17	-0.306827227	0.000666204	0.000847139	KCNK17
cg17264779_TSPAN8	-0.353172937	0.000666205	0.000847139	TSPAN8
cg09162333_MYH14	-0.348571832	0.000666207	0.000847139	MYH14
cg04510815_CACNA1D	-0.326215434	0.000666211	0.000847139	CACNA1D
cg13851767_LTBP3	0.324277108	0.000666212	0.000847139	LTBP3
cg12800932_PLK5	0.339005499	0.000666212	0.000847139	PLK5
cg17030243_DDX11	-0.330789034	0.000666213	0.000847139	DDX11
cg02550308_FAM151A	0.419022801	0.00066622	0.000847145	FAM151A
cg01034367_NPDC1	-0.317085273	0.00066622	0.000847145	NPDC1
cg05472380_SNRPFP2	-0.303272221	0.000666225	0.000847148	SNRPFP2
cg00377727_IGHD7-27	-0.298750549	0.000666227	0.000847148	IGHD7-27
cg12852285_GINS3	-0.365540654	0.000666229	0.000847148	GINS3
cg10934068_TRPM7	0.368994453	0.00066623	0.000847148	TRPM7
cg09227800_GNAL	-0.323485187	0.000666231	0.000847148	GNAL
cg16726234_CLDN5	-0.293546157	0.000666236	0.000847149	CLDN5
cg03593057_CNNM3	0.298792214	0.000666236	0.000847149	CNNM3
cg27030245_KIF15	0.298682273	0.00066624	0.000847149	KIF15
cg22268718_NDUFB8	0.392569209	0.000666243	0.000847149	NDUFB8
cg03549208_CNTNAP4	-0.310857752	0.000666244	0.000847149	CNTNAP4
cg07353306_RNU4-63P	-0.356914337	0.000666244	0.000847149	RNU4-63P
cg26362184_TNS4	-0.302674151	0.000666245	0.000847149	TNS4
cg17477995_NGDN	-0.299419749	0.000666247	0.000847149	NGDN
cg00270291_NUDT12	0.302146671	0.000666247	0.000847149	NUDT12
cg17420028_NOD1	-0.307001224	0.000666249	0.00084715	NOD1
cg12571007_SPATA6L	-0.308393631	0.000666255	0.000847153	SPATA6L
cg05154833_RNU6-865P	-0.290639936	0.000666257	0.000847153	RNU6-865P
cg05207347_SNORD116-16	-0.300450092	0.000666258	0.000847153	SNORD116-16
cg10243609_MIR921	0.316862586	0.00066626	0.000847153	MIR921
cg01639635_MIR1226	0.422186883	0.00066626	0.000847153	MIR1226
cg15452182_CAPN5	-0.311946465	0.000666261	0.000847153	CAPN5
cg11091734_ANKRD53	-0.308706366	0.000666264	0.000847153	ANKRD53
cg22108143_KLHL21	-0.387270479	0.000666264	0.000847153	KLHL21
cg04430228_TNC	-0.346770429	0.000666271	0.000847159	TNC
cg26287816_OR2A15P	0.438849758	0.000666273	0.000847159	OR2A15P
cg08160477_NMTRQ-TTG12-1	-0.37191806	0.000666273	0.000847159	NMTRQ-TTG12-1
cg04428071_SPATA22	-0.306131084	0.000666275	0.000847159	SPATA22
cg11983006_ABCG1	-0.34173393	0.000666278	0.00084716	ABCG1
cg18805621_LINC00607	-0.448830651	0.000666281	0.000847161	LINC00607
cg16655291_TMEM54	0.324773247	0.000666283	0.000847161	TMEM54
cg07190763_CDK11A	-0.346191956	0.000666283	0.000847161	CDK11A
cg08626833_LCNL1	-0.319026037	0.000666291	0.000847169	LCNL1
cg14137316_NAGPA	-0.308523302	0.000666296	0.000847173	NAGPA
cg25971649_HCG4P8	-0.295709118	0.000666303	0.00084718	HCG4P8
cg11214014_ADAM21	-0.306854041	0.000666311	0.000847188	ADAM21
cg25344969_FSCN1	-0.306506959	0.000666317	0.000847192	FSCN1
cg04962480_SETD1A	0.363785484	0.000666318	0.000847192	SETD1A
cg04665049_KRASP1	-0.304721296	0.000666319	0.000847192	KRASP1
cg12427264_ATP13A1	0.351579959	0.000666328	0.000847201	ATP13A1
cg08013109_RPS6P12	-0.304825092	0.000666331	0.000847201	RPS6P12
cg20252529_CACNA2D1	-0.304261948	0.000666331	0.000847201	CACNA2D1
cg21828663_HLTF-AS1	-0.302177921	0.000666334	0.000847201	HLTF-AS1
cg12181907_LINC02816	-0.353134406	0.000666334	0.000847201	LINC02816
cg01959652_MEGF6	0.381296011	0.000666336	0.000847202	MEGF6
cg08455781_LTBP4	0.415470063	0.00066634	0.000847203	LTBP4
cg13510617_STAG3	-0.429497504	0.000666341	0.000847203	STAG3
cg18361467_GREB1L	-0.317686193	0.000666342	0.000847203	GREB1L
cg14507403_VSTM5	-0.344756601	0.000666347	0.000847208	VSTM5
cg14507403_PDK1	-0.350614881	0.000666351	0.00084721	PDK1
cg02897385_HMGN2P36	-0.30666391	0.000666361	0.000847219	HMGN2P36
cg13237021_SNORD121B	0.366629773	0.000666363	0.000847219	SNORD121B
cg17669549_LRRFIP2	-0.295883656	0.000666364	0.000847219	LRRFIP2
cg09996633_FNDC11	-0.337174162	0.000666365	0.000847219	FNDC11
cg19856606_RPL21P32	-0.321691004	0.000666366	0.000847219	RPL21P32
cg16274716_PRDX3P2	-0.304230362	0.000666369	0.000847221	PRDX3P2
cg22314681_RNU1-27P	-0.311705454	0.000666372	0.000847223	RNU1-27P
cg00066022_UQCRC2P1	-0.324006158	0.000666374	0.000847223	UQCRC2P1
cg26926221_MYB-AS1	-0.410110166	0.000666385	0.000847229	MYB-AS1
cg07263012_RN7SKP79	0.316299636	0.000666386	0.000847229	RN7SKP79
cg23487414_SSBL5P	-0.399918976	0.000666386	0.000847229	SSBL5P
cg26293423_LCNL1	-0.310590071	0.000666386	0.000847229	LCNL1
cg08229224_YEATS4	-0.370657149	0.000666387	0.000847229	YEATS4
cg16964439_FRK	-0.325834335	0.000666392	0.000847231	FRK
cg04464523_DEFB108C	-0.336939888	0.000666393	0.000847231	DEFB108C
cg17714861_COTL1	-0.300848061	0.000666395	0.000847231	COTL1
cg24605553_RFPL2	0.356161282	0.000666395	0.000847231	RFPL2
cg07248935_LRRC26	-0.298863232	0.000666396	0.000847231	LRRC26
cg23151860_SLC38A2	0.389698048	0.000666405	0.000847239	SLC38A2
cg24578004_LINC01324	-0.305209946	0.000666408	0.000847239	LINC01324
cg25323530_RNU2-22P	-0.315351416	0.000666408	0.000847239	RNU2-22P
cg00699617_CDH6	0.454199533	0.00066641	0.000847239	CDH6
cg03859614_MAPRE1P3	-0.306104577	0.000666411	0.000847239	MAPRE1P3
cg02443896_CYP2C8	-0.387955279	0.000666415	0.000847243	CYP2C8
cg08923338_TMEM154	-0.361389156	0.000666418	0.000847245	TMEM154
cg10318621_MED25	-0.364680814	0.000666424	0.000847248	MED25
cg20007465_OR2AO1P	0.300070997	0.000666424	0.000847248	OR2AO1P
cg09162333_ZNF579	-0.349948229	0.000666429	0.000847252	ZNF579
cg06052255_WDR4P2	-0.36210414	0.000666445	0.000847266	WDR4P2
cg15406420_BCL9L	0.372199065	0.000666446	0.000847266	BCL9L
cg12020396_CBLN1	0.314777117	0.000666447	0.000847266	CBLN1
cg07230864_FOXL1	-0.298270161	0.00066645	0.000847268	FOXL1
cg10023652_NKX2-3	0.294746799	0.000666451	0.000847268	NKX2-3
cg15962538_BTF3P10	-0.349233317	0.000666458	0.000847275	BTF3P10
cg22930385_SSTR2	-0.309823474	0.000666461	0.000847276	SSTR2
cg10723869_CASD1	-0.318887626	0.000666462	0.000847276	CASD1
cg15857329_UBOX5	-0.30299409	0.000666471	0.000847285	UBOX5
cg12427264_RN7SL515P	-0.338953962	0.000666485	0.000847297	RN7SL515P
cg01008267_TDRD1	-0.325732863	0.000666485	0.000847297	TDRD1
cg07207099_MAP3K2	0.297956943	0.000666485	0.000847297	MAP3K2
cg21018156_DSG1	-0.351577755	0.00066649	0.000847301	DSG1
cg00470469_HMGA2	-0.303750938	0.000666494	0.000847304	HMGA2
cg12474980_EDN1	-0.331131915	0.000666497	0.000847305	EDN1
cg14722289_ZNF385A	-0.305010336	0.000666498	0.000847305	ZNF385A
cg00570285_HTR5A	-0.345823943	0.0006665	0.000847305	HTR5A
cg12877532_SUGT1	-0.307883315	0.000666504	0.000847308	SUGT1
cg08450017_CERS5	0.335775512	0.000666505	0.000847308	CERS5
cg27375966_ANKMY1	-0.449887945	0.00066651	0.000847312	ANKMY1
cg01543583_SH3D19	-0.299620878	0.000666514	0.000847315	SH3D19
cg02877478_SLAMF8	0.320453965	0.000666515	0.000847315	SLAMF8
cg21546742_IGHG3	-0.307204718	0.000666519	0.000847316	IGHG3
cg15541606_MRGPRG-AS1	0.328026304	0.000666519	0.000847316	MRGPRG-AS1
cg19432198_PNMT	0.389941828	0.000666523	0.000847318	PNMT
cg18205030_CALB1	-0.289177406	0.000666527	0.00084732	CALB1
cg22407458_A3GALT2	-0.363768768	0.000666527	0.00084732	A3GALT2
cg11674404_SMYD4	-0.303469436	0.00066653	0.00084732	SMYD4
cg25010677_LINC01052	-0.305077396	0.000666531	0.00084732	LINC01052
cg13793166_HMGA1P8	0.414079135	0.000666532	0.00084732	HMGA1P8
cg07190763_CIC	-0.348549212	0.000666536	0.00084732	CIC
cg09156598_DDX25	-0.395317367	0.000666538	0.00084732	DDX25
cg02565993_PCGEM1	0.390685192	0.00066654	0.00084732	PCGEM1
cg14699146_SNORD56B	0.455759321	0.00066654	0.00084732	SNORD56B
cg18668020_GIPR	-0.40605853	0.00066654	0.00084732	GIPR
cg00066022_TRIM47	0.327067663	0.000666543	0.000847322	TRIM47
cg17431460_CTSD	-0.308058898	0.000666551	0.000847329	CTSD
cg17218510_PDE4C	-0.362481867	0.000666552	0.000847329	PDE4C
cg10217166_TPT1P2	-0.295250314	0.000666553	0.000847329	TPT1P2
cg24117063_TRPV1	0.322574756	0.000666563	0.000847336	TRPV1
cg07760544_ATP13A2	-0.322808398	0.000666564	0.000847336	ATP13A2
cg17830140_PPM1B	-0.302422955	0.000666567	0.000847336	PPM1B
cg04721764_LINC01961	-0.323040076	0.000666567	0.000847336	LINC01961
cg05186161_B4GALT6	0.356583987	0.000666567	0.000847336	B4GALT6
cg15612945_TMEM79	-0.29338412	0.00066657	0.000847337	TMEM79
cg18359338_EPN1	-0.362699368	0.000666572	0.000847337	EPN1
cg26759296_RASA2	-0.321683907	0.000666575	0.000847339	RASA2
cg24544320_SARNP	-0.333243597	0.000666583	0.000847347	SARNP
cg10723869_HLTF	-0.32102208	0.000666584	0.000847347	HLTF
cg05784996_MAP3K2	0.382415551	0.000666588	0.00084735	MAP3K2
cg02357623_HK1	-0.368863655	0.000666597	0.000847357	HK1
cg20683445_TRIM72	-0.316575103	0.000666597	0.000847357	TRIM72
cg11979875_DDX11L2	-0.372558522	0.000666601	0.000847358	DDX11L2
cg07734159_CLCN1	-0.275510302	0.000666602	0.000847358	CLCN1
cg00263619_OTX1	-0.32680422	0.000666602	0.000847358	OTX1
cg15296799_ABCB8	-0.334672084	0.000666606	0.00084736	ABCB8
cg00066022_C1orf122	0.326821831	0.00066661	0.000847363	C1orf122
cg02215177_CD151	-0.35555181	0.000666615	0.000847366	CD151
cg17232322_HDAC10	0.357215893	0.000666615	0.000847366	HDAC10
cg08687494_SLC22A23	-0.318572786	0.00066662	0.000847369	SLC22A23
cg07015393_PDYN	0.313993795	0.000666621	0.000847369	PDYN
cg02697258_RN7SL392P	-0.329655111	0.000666632	0.000847382	RN7SL392P
cg27087136_FABP7	-0.350620534	0.000666637	0.000847384	FABP7
cg09227800_DHX9	-0.324736978	0.000666638	0.000847384	DHX9
cg00804694_SNCG	0.348802729	0.000666639	0.000847384	SNCG
cg15109916_PCYT2	-0.376393914	0.000666643	0.000847387	PCYT2
cg13841476_PHLDB2	-0.37871203	0.000666649	0.000847391	PHLDB2
cg02589878_LINC01748	-0.301772954	0.000666649	0.000847391	LINC01748
cg23947043_TMEM63C	-0.313714023	0.000666654	0.000847395	TMEM63C
cg02216951_CRYBG1	0.362390455	0.000666658	0.000847398	CRYBG1
cg04639241_ITPRIPL2	-0.302978744	0.000666662	0.000847399	ITPRIPL2
cg25570278_RASGEF1C	0.324191398	0.000666664	0.000847399	RASGEF1C
cg23987549_RNU6-179P	0.309949251	0.000666664	0.000847399	RNU6-179P
cg07408006_RNA5S7	-0.343572003	0.000666666	0.000847399	RNA5S7
cg11156873_PPP1R27	-0.298031028	0.000666669	0.000847399	PPP1R27
cg16975684_IHO1	-0.314422022	0.00066667	0.000847399	IHO1
cg20488913_DSC3	-0.306208995	0.00066667	0.000847399	DSC3
cg07743204_TRIM49D1	-0.311599163	0.000666672	0.0008474	TRIM49D1
cg12885203_FASTKD3	-0.388663789	0.000666684	0.0008474	FASTKD3
cg11674404_WASF2	-0.30228185	0.000666685	0.0008474	WASF2
cg01347798_RPS10P18	-0.351687721	0.000666693	0.0008474	RPS10P18
cg27459981_HNRNPR	0.339237665	0.000666695	0.0008474	HNRNPR
cg00204065_KRT223P	-0.319818614	0.000666701	0.0008474	KRT223P
cg17372378_KARS1P1	-0.36797638	0.000666701	0.0008474	KARS1P1
cg10492858_LINC01052	-0.301447456	0.000666703	0.0008474	LINC01052
cg17952679_MGAT1	-0.326185823	0.000666704	0.0008474	MGAT1
cg00199007_MYB-AS1	0.304016572	0.000666704	0.0008474	MYB-AS1
cg00614959_SRRM3	-0.305053706	0.000666707	0.0008474	SRRM3
cg18889973_CCDC38	-0.348849331	0.000666709	0.0008474	CCDC38
cg02265810_SALL4P5	-0.323297226	0.000666711	0.0008474	SALL4P5
cg00649330_CKMT1B	-0.376306399	0.000666715	0.0008474	CKMT1B
cg20264068_LINC00658	0.308379905	0.000666717	0.0008474	LINC00658
cg05598678_RPL36AP10	-0.435787375	0.000666718	0.0008474	RPL36AP10
cg05598678_IGKV1D-35	-0.435787375	0.000666718	0.0008474	IGKV1D-35
cg05598678_HMGN2P22	-0.435787375	0.000666718	0.0008474	HMGN2P22
cg05598678_LINC01940	-0.435787375	0.000666718	0.0008474	LINC01940
cg05598678_CDYLP1	-0.435787375	0.000666718	0.0008474	CDYLP1
cg05598678_RPL7AP23	-0.435787375	0.000666718	0.0008474	RPL7AP23
cg05598678_LINC02045	-0.435787375	0.000666718	0.0008474	LINC02045
cg05598678_OTOL1	-0.435787375	0.000666718	0.0008474	OTOL1
cg05598678_RNU1-105P	-0.435787375	0.000666718	0.0008474	RNU1-105P
cg05598678_GFRAL	-0.435787375	0.000666718	0.0008474	GFRAL
cg05598678_RNU6-600P	-0.435787375	0.000666718	0.0008474	RNU6-600P
cg05598678_RPS29P1	-0.435787375	0.000666718	0.0008474	RPS29P1
cg05598678_KRTAP4-3	-0.435787375	0.000666718	0.0008474	KRTAP4-3
cg05598678_RNU7-186P	-0.435787375	0.000666718	0.0008474	RNU7-186P
cg04674040_PPP4R4	-0.392994868	0.000666721	0.000847402	PPP4R4
cg24121069_OPTC	-0.318591311	0.000666726	0.000847407	OPTC
cg20936529_SNORA70E	-0.318652144	0.000666728	0.000847407	SNORA70E
cg17372378_KCTD3	-0.377045016	0.00066673	0.000847408	KCTD3
cg01686736_KRT8P20	-0.304388819	0.000666733	0.00084741	KRT8P20
cg26077615_TBC1D13	-0.303001961	0.000666735	0.00084741	TBC1D13
cg02121773_APBB2	-0.398777885	0.000666737	0.00084741	APBB2
cg19181811_TCF7L1	-0.307875224	0.000666747	0.00084742	TCF7L1
cg15374032_RPL35AP11	-0.294586089	0.000666748	0.00084742	RPL35AP11
cg16423567_MBD6	0.415020011	0.000666752	0.000847423	MBD6
cg07216948_RN7SL591P	-0.350687415	0.000666754	0.000847423	RN7SL591P
cg16055817_PPIAP82	-0.305878698	0.000666757	0.000847423	PPIAP82
cg07145234_SPINK4	-0.306281779	0.000666759	0.000847423	SPINK4
cg19586889_MAD2L2	0.326078602	0.000666759	0.000847423	MAD2L2
cg01416479_OR10S1	-0.298602303	0.00066676	0.000847423	OR10S1
cg16908552_MIR219A1	-0.35182582	0.000666765	0.000847426	MIR219A1
cg00558219_CCDC182	-0.318398929	0.000666767	0.000847426	CCDC182
cg02133819_GLRX3P2	0.318979093	0.00066677	0.000847426	GLRX3P2
cg02673703_POU2F1	-0.3115918	0.000666772	0.000847426	POU2F1
cg27459981_SLC49A4	0.338795463	0.000666772	0.000847426	SLC49A4
cg09227800_SS18	-0.330257631	0.000666773	0.000847426	SS18
cg16701925_HIGD1A	-0.393447775	0.000666774	0.000847426	HIGD1A
cg23081194_OR4K17	-0.291440488	0.000666778	0.00084743	OR4K17
cg24281267_OR10AC1	0.307293584	0.000666781	0.000847432	OR10AC1
cg00253313_PGA4	-0.358690481	0.000666785	0.000847435	PGA4
cg03654727_RNU4-66P	-0.312935824	0.000666791	0.00084744	RNU4-66P
cg22108143_ARL6IP4	-0.377148229	0.000666793	0.000847441	ARL6IP4
cg11575912_MYCBP2-AS1	0.377013521	0.000666795	0.000847442	MYCBP2-AS1
cg24605553_LINC00205	0.359189848	0.000666799	0.000847444	LINC00205
cg07307760_HMGB4	-0.312084814	0.000666804	0.000847447	HMGB4
cg23989409_HOXA9	-0.313980546	0.000666804	0.000847447	HOXA9
cg14609104_RPL36AP40	-0.314760576	0.000666808	0.00084745	RPL36AP40
cg24270367_VXN	-0.323269664	0.000666811	0.00084745	VXN
cg11131576_OR4S1	-0.311709641	0.000666811	0.00084745	OR4S1
cg12740725_SRP68P3	-0.325057109	0.000666816	0.000847453	SRP68P3
cg11674404_ELAVL1	-0.301128301	0.000666817	0.000847453	ELAVL1
cg15588585_CLDN24	-0.348483958	0.000666824	0.000847459	CLDN24
cg27028038_JAG1	-0.388465193	0.000666827	0.000847461	JAG1
cg26926221_LGSN	-0.414617354	0.000666829	0.000847462	LGSN
cg25081128_ARHGEF4	-0.299953288	0.000666832	0.000847464	ARHGEF4
cg25740301_RN7SKP121	0.465314078	0.000666835	0.000847465	RN7SKP121
cg05236451_ATP8A2	-0.321522938	0.000666837	0.000847465	ATP8A2
cg10991855_HAPLN3	-0.300458363	0.000666838	0.000847465	HAPLN3
cg01612891_CLIP2	-0.379797485	0.000666842	0.000847468	CLIP2
cg00912942_ADAMTS15	-0.308217354	0.000666843	0.000847468	ADAMTS15
cg14071947_PYROXD2	0.377264953	0.000666847	0.000847469	PYROXD2
cg03283042_RAPGEF5	-0.352590145	0.000666852	0.000847469	RAPGEF5
cg08382137_LTBP4	0.301454352	0.000666852	0.000847469	LTBP4
cg05450979_PBX4	-0.306513573	0.000666855	0.000847469	PBX4
cg17264779_ZNF735	-0.351457843	0.000666858	0.000847469	ZNF735
cg24432376_NEUROG3	-0.306266156	0.00066686	0.000847469	NEUROG3
cg09774124_RNA5SP396	-0.310526351	0.000666863	0.000847469	RNA5SP396
cg16987213_GOT2P1	-0.325144937	0.000666865	0.000847469	GOT2P1
cg16987213_CBY1P1	-0.325144937	0.000666865	0.000847469	CBY1P1
cg16987213_SNORD65C	-0.325144937	0.000666865	0.000847469	SNORD65C
cg16987213_LINC00374	-0.325144937	0.000666865	0.000847469	LINC00374
cg16987213_SNORD113-8	-0.325144937	0.000666865	0.000847469	SNORD113-8
cg16987213_RNA5SP489	-0.325144937	0.000666865	0.000847469	RNA5SP489
cg07355514_IL17C	0.382702872	0.000666868	0.00084747	IL17C
cg23024913_UQCRC2P1	-0.321250234	0.000666875	0.000847478	UQCRC2P1
cg20639908_NCAPD2P1	0.351775874	0.000666879	0.00084748	NCAPD2P1
cg27536188_GPR153	-0.328184112	0.000666886	0.000847487	GPR153
cg10229938_FCN3	-0.390684417	0.000666895	0.000847493	FCN3
cg05861031_TFF1	-0.412005531	0.000666895	0.000847493	TFF1
cg11866296_SNORD23	-0.42848154	0.000666895	0.000847493	SNORD23
cg09684998_WIZ	-0.321255745	0.000666899	0.000847494	WIZ
cg18844029_MAMSTR	-0.305378643	0.0006669	0.000847494	MAMSTR
cg01534242_CHCHD2P5	-0.326096476	0.000666901	0.000847494	CHCHD2P5
cg13728604_PSMA6	0.313382435	0.000666906	0.000847498	PSMA6
cg06760305_OR4F15	0.325636964	0.000666911	0.000847502	OR4F15
cg10273819_PMS2P7	-0.315653151	0.000666915	0.000847505	PMS2P7
cg24929954_NAA80	-0.306470275	0.000666917	0.000847505	NAA80
cg05563033_B3GNT5	0.345595558	0.000666918	0.000847505	B3GNT5
cg25325209_BAIAP2L2	-0.312451707	0.000666921	0.000847508	BAIAP2L2
cg03734225_SNORD59A	-0.314968475	0.000666924	0.000847509	SNORD59A
cg05861031_NAA60	-0.428347448	0.000666929	0.000847513	NAA60
cg17025287_THOC3	-0.384697618	0.000666931	0.000847514	THOC3
cg03260458_PYROXD2	0.380450628	0.000666936	0.000847518	PYROXD2
cg06067437_RNU6-695P	0.296735795	0.000666941	0.000847522	RNU6-695P
cg08779982_FAM32CP	-0.36039597	0.000666942	0.000847522	FAM32CP
cg14473837_ITGA3	-0.310027073	0.000666955	0.000847534	ITGA3
cg04054096_RNA5SP210	-0.293209957	0.000666957	0.000847534	RNA5SP210
cg06983174_FOXL1	0.300284129	0.000666961	0.000847534	FOXL1
cg10061361_SNORD12C	0.356498213	0.000666962	0.000847534	SNORD12C
cg18556420_KIF7	-0.30944808	0.000666962	0.000847534	KIF7
cg18353028_TMEM63C	0.356041824	0.000666963	0.000847534	TMEM63C
cg21787835_FAM32CP	-0.34767082	0.000666963	0.000847534	FAM32CP
cg05214771_TNXB	0.346421804	0.000666971	0.000847536	TNXB
cg19344682_RNU6-1	-0.318976078	0.000666972	0.000847536	RNU6-1
cg19991780_PAK6	-0.298378037	0.000666972	0.000847536	PAK6
cg12571007_PIP4K2C	-0.304974328	0.000666973	0.000847536	PIP4K2C
cg03098826_IL5	-0.293915559	0.000666977	0.000847536	IL5
cg15830792_LEPR	0.352903348	0.000666977	0.000847536	LEPR
cg11041558_IFNA1	-0.326812814	0.000666979	0.000847536	IFNA1
cg15317628_DMRTC2	-0.359635057	0.00066698	0.000847536	DMRTC2
cg11314630_EIF2S2P2	-0.320675551	0.000666985	0.000847536	EIF2S2P2
cg23224396_KRTAP15-1	0.411381125	0.000666987	0.000847536	KRTAP15-1
cg20667334_ZIC4	-0.299036423	0.000666988	0.000847536	ZIC4
cg20667334_SLC29A4P1	-0.299036423	0.000666988	0.000847536	SLC29A4P1
cg20667334_MTATP6P30	-0.299036423	0.000666988	0.000847536	MTATP6P30
cg20667334_SNORD114-13	-0.299036423	0.000666988	0.000847536	SNORD114-13
cg03959986_RNY4P36	0.301841834	0.000666989	0.000847536	RNY4P36
cg00658288_C5orf46	-0.370594756	0.000666992	0.000847536	C5orf46
cg09603381_CTBP2P5	0.425803804	0.000666994	0.000847536	CTBP2P5
cg27459981_PIK3CA	0.34014516	0.000666994	0.000847536	PIK3CA
cg12186981_KAZALD1	-0.307146104	0.000667001	0.000847544	KAZALD1
cg20134394_RNA5SP111	-0.303513867	0.000667005	0.000847546	RNA5SP111
cg20653106_SLC45A1	-0.314646135	0.000667011	0.00084755	SLC45A1
cg07327489_LCNL1	0.334381311	0.000667011	0.00084755	LCNL1
cg04590464_JAG2	0.360681954	0.000667023	0.000847563	JAG2
cg14699146_ASZ1	0.459705712	0.000667027	0.000847566	ASZ1
cg20741528_EIF1AXP1	0.368209241	0.00066703	0.000847568	EIF1AXP1
cg05596755_UBE2Q2P12	-0.353933743	0.000667039	0.000847575	UBE2Q2P12
cg01824284_PRRC2A	-0.305811528	0.00066704	0.000847575	PRRC2A
cg13262723_S100A1	-0.390052013	0.000667041	0.000847575	S100A1
cg09774124_LRWD1	0.307135096	0.000667046	0.000847577	LRWD1
cg00270291_SELENOS	0.299024626	0.000667046	0.000847577	SELENOS
cg09086987_JMJD7-PLA2G4B	-0.411545598	0.000667048	0.000847577	JMJD7-PLA2G4B
cg16183361_RPRML	0.292466296	0.000667048	0.000847577	RPRML
cg13465461_TINAG	-0.318924361	0.00066705	0.000847577	TINAG
cg23428870_GLIS2	0.350145206	0.000667056	0.000847581	GLIS2
cg03752932_UICLM	-0.3536425	0.000667056	0.000847581	UICLM
cg05186161_GLUD1	0.348112705	0.000667063	0.000847585	GLUD1
cg12129912_SFTPA1	0.322179233	0.000667063	0.000847585	SFTPA1
cg07381806_CDKN2AIPNLP1	0.330184339	0.000667064	0.000847585	CDKN2AIPNLP1
cg20315554_LSR	-0.335315404	0.000667068	0.000847588	LSR
cg26926221_HIGD1A	-0.414278234	0.000667073	0.00084759	HIGD1A
cg11921888_LINC02418	-0.296994862	0.000667074	0.00084759	LINC02418
cg14063347_ASPDH	-0.309141853	0.000667075	0.00084759	ASPDH
cg20137750_OR5H8	-0.312423859	0.000667077	0.00084759	OR5H8
cg25293880_DGCR2	0.310412246	0.000667078	0.00084759	DGCR2
cg03593057_PLAGL2	0.30065984	0.000667081	0.000847591	PLAGL2
cg22795583_UBE2J1	-0.348657819	0.000667082	0.000847591	UBE2J1
cg11872966_TNFSF18	-0.332570718	0.000667094	0.000847604	TNFSF18
cg04510815_RN7SL589P	-0.329106509	0.000667097	0.000847606	RN7SL589P
cg07232103_TUBG1P	0.391296157	0.000667103	0.000847611	TUBG1P
cg26474203_TNFAIP8L3	-0.312121769	0.000667107	0.000847614	TNFAIP8L3
cg03151529_KRT4	0.445868096	0.000667111	0.000847618	KRT4
cg05818000_SLC35G2	-0.338867682	0.000667115	0.000847619	SLC35G2
cg02234216_RNU6-140P	-0.35018657	0.000667117	0.000847619	RNU6-140P
cg03886687_GAPDHP15	0.367048386	0.000667121	0.000847619	GAPDHP15
cg26243156_LINC00687	-0.31466819	0.000667121	0.000847619	LINC00687
cg00598860_GAS8-AS1	-0.303559251	0.000667123	0.000847619	GAS8-AS1
cg10542197_FSCN1	-0.306067546	0.000667123	0.000847619	FSCN1
cg14442785_KRTAP5-8	-0.309528404	0.000667124	0.000847619	KRTAP5-8
cg15552461_KRTAP8-3P	0.392657379	0.000667126	0.000847619	KRTAP8-3P
cg04195855_MPRIP	-0.347327645	0.000667128	0.000847619	MPRIP
cg21078196_CREB3L1	-0.314037121	0.000667128	0.000847619	CREB3L1
cg00373120_RGR	-0.342183563	0.000667132	0.000847621	RGR
cg23290207_MIR620	0.298621368	0.000667137	0.000847626	MIR620
cg17958291_SLC39A5	-0.348778679	0.00066714	0.000847628	SLC39A5
cg15735438_KCNAB1-AS2	-0.312920654	0.000667147	0.000847634	KCNAB1-AS2
cg24304928_SETD5	-0.318446159	0.000667151	0.000847637	SETD5
cg10932472_TMEM184B	-0.331262211	0.000667152	0.000847637	TMEM184B
cg08476832_SPDYE2B	-0.296426501	0.000667156	0.000847639	SPDYE2B
cg15166583_SNX25P1	-0.332175464	0.000667157	0.000847639	SNX25P1
cg19408449_SNORD13P1	-0.317193758	0.000667158	0.000847639	SNORD13P1
cg27028038_CHSY1	-0.406807469	0.000667165	0.000847646	CHSY1
cg26926221_PWP1	-0.412626321	0.000667169	0.000847648	PWP1
cg01534242_WEE2	-0.324463381	0.000667172	0.00084765	WEE2
cg15542496_TBC1D3P4	-0.313754934	0.000667175	0.00084765	TBC1D3P4
cg14243991_PPIAP66	-0.294419307	0.000667175	0.00084765	PPIAP66
cg07231446_ATP5MC2P1	-0.320450019	0.000667182	0.000847656	ATP5MC2P1
cg09887955_RPS6KA4	-0.382574057	0.000667184	0.000847656	RPS6KA4
cg11868136_RNU6-930P	-0.325817467	0.000667187	0.000847657	RNU6-930P
cg13718972_SOX13	-0.303047834	0.000667195	0.000847662	SOX13
cg08561442_CD1A	-0.364732876	0.000667199	0.000847662	CD1A
cg11425656_RPL23AP12	-0.372147084	0.000667201	0.000847662	RPL23AP12
cg14483161_MINAR1	-0.30069054	0.000667201	0.000847662	MINAR1
cg09830308_MRPL33	0.304483652	0.000667203	0.000847662	MRPL33
cg01466133_SAPCD2	-0.3202562	0.000667206	0.000847662	SAPCD2
cg07295550_MRPL53	-0.334891416	0.000667209	0.000847662	MRPL53
cg00171290_BEST2	-0.312864597	0.000667211	0.000847662	BEST2
cg16271481_RPL22P24	-0.304498987	0.000667212	0.000847662	RPL22P24
cg22332106_FXYD4	-0.38496965	0.000667216	0.000847662	FXYD4
cg21463709_PRR20D	-0.296724551	0.000667217	0.000847662	PRR20D
cg10128511_KLF15	-0.29216791	0.000667217	0.000847662	KLF15
cg11950994_MRPL38	-0.384401011	0.000667218	0.000847662	MRPL38
cg13027965_FBLN1	-0.302122341	0.000667219	0.000847662	FBLN1
cg22060161_SKI	0.39928583	0.000667219	0.000847662	SKI
cg00927151_RPS2P7	-0.382396947	0.00066722	0.000847662	RPS2P7
cg04751533_PLA2G12B	-0.307166898	0.00066722	0.000847662	PLA2G12B
cg21234914_MIR582	-0.356948109	0.00066722	0.000847662	MIR582
cg11979875_VPS26CP1	-0.369898102	0.000667221	0.000847662	VPS26CP1
cg18537222_C1QTNF12	-0.310325614	0.000667223	0.000847662	C1QTNF12
cg21397093_F2	-0.442635323	0.000667234	0.000847672	F2
cg01513516_NKPD1	-0.330646597	0.000667236	0.000847672	NKPD1
cg19787076_RAB6A	-0.309556927	0.000667237	0.000847672	RAB6A
cg11619434_EXOC7	-0.314154904	0.000667239	0.000847672	EXOC7
cg21133255_NKX6-2	-0.311994663	0.00066724	0.000847672	NKX6-2
cg20373393_RASGEF1C	0.380512515	0.000667241	0.000847672	RASGEF1C
cg09227800_ASF1A	-0.325492909	0.000667249	0.00084768	ASF1A
cg12877532_TDP1	-0.310245594	0.000667252	0.000847681	TDP1
cg15644305_CD37	-0.306203974	0.000667252	0.000847681	CD37
cg21953717_TOMM22	-0.337152186	0.00066726	0.000847688	TOMM22
cg24996565_ZNF155	0.311458737	0.000667274	0.000847704	ZNF155
cg20316901_XPOTP1	0.367959466	0.000667281	0.00084771	XPOTP1
cg00666820_KLF16	-0.318772755	0.000667288	0.000847718	KLF16
cg20078063_HAGLR	0.363813107	0.000667303	0.000847735	HAGLR
cg13527872_LINC01089	-0.366834105	0.000667305	0.000847735	LINC01089
cg09855544_RNU6-22P	-0.355589887	0.000667307	0.000847736	RNU6-22P
cg07738820_ANKS1B	0.382269985	0.000667313	0.000847741	ANKS1B
cg03891843_OR2E1P	-0.300718576	0.000667315	0.000847742	OR2E1P
cg02835401_SOD3	-0.295538758	0.00066732	0.000847746	SOD3
cg13920792_RN7SL263P	-0.298428275	0.000667328	0.000847754	RN7SL263P
cg11988679_WNT3A	-0.294308361	0.000667334	0.000847759	WNT3A
cg04498418_RNF26	-0.458017468	0.000667336	0.000847759	RNF26
cg21731721_HMGB3P7	-0.337779622	0.000667337	0.000847759	HMGB3P7
cg16176069_LAPTM4BP1	0.317674343	0.000667342	0.000847759	LAPTM4BP1
cg04343263_SLC6A12	-0.328204226	0.000667343	0.000847759	SLC6A12
cg07424927_PAPPA	0.30103511	0.000667343	0.000847759	PAPPA
cg02814691_CFHR4	-0.365822689	0.000667344	0.000847759	CFHR4
cg23816594_JAZF1-AS1	-0.299981289	0.000667344	0.000847759	JAZF1-AS1
cg11156873_TAF4	-0.307145161	0.000667347	0.000847759	TAF4
cg20952434_CTDSPL2	-0.40198048	0.000667348	0.000847759	CTDSPL2
cg13598219_MYRF	0.445918039	0.00066735	0.00084776	MYRF
cg11977605_SUCLA2P2	0.37645204	0.000667357	0.000847766	SUCLA2P2
cg13157799_SNORD114-1	0.348118103	0.000667359	0.000847766	SNORD114-1
cg22539670_CAMTA1-IT1	-0.42308682	0.000667361	0.000847767	CAMTA1-IT1
cg12659933_RASA4B	0.392785847	0.000667362	0.000847767	RASA4B
cg08048178_GLYATL2	-0.306006775	0.000667366	0.00084777	GLYATL2
cg13926358_SNORD63B	-0.301938635	0.00066737	0.000847773	SNORD63B
cg02080116_C19orf81	-0.319516578	0.000667376	0.000847778	C19orf81
cg01708411_TAAR3P	0.269371624	0.000667379	0.00084778	TAAR3P
cg14668447_TTC17	-0.399265256	0.000667383	0.000847783	TTC17
cg22703515_TRBV30	-0.301608744	0.000667385	0.000847783	TRBV30
cg01467903_RSPH14	0.31480593	0.000667386	0.000847783	RSPH14
cg21863998_LPAR5	0.299875038	0.000667392	0.000847787	LPAR5
cg17044191_HDGFL3	-0.41840634	0.000667393	0.000847787	HDGFL3
cg16562709_CCDC180	-0.355226386	0.000667396	0.000847787	CCDC180
cg02932204_CATIP-AS1	-0.355356138	0.000667396	0.000847787	CATIP-AS1
cg10276098_LRRC8A	-0.299920774	0.000667399	0.000847789	LRRC8A
cg04465052_VSTM2A	-0.299415099	0.000667404	0.000847793	VSTM2A
cg21408460_ZNF890P	0.354486953	0.000667408	0.000847797	ZNF890P
cg08894280_TNFRSF12A	-0.317041903	0.000667412	0.000847798	TNFRSF12A
cg27245817_NLGN1-AS1	-0.334094043	0.000667412	0.000847798	NLGN1-AS1
cg22972806_WNT10B	-0.303951653	0.000667414	0.000847798	WNT10B
cg04726019_IGHD4-17	-0.300433307	0.000667419	0.000847802	IGHD4-17
cg09498078_SSC5D	0.365291544	0.000667424	0.000847805	SSC5D
cg12740725_VDAC2P1	-0.328547352	0.000667429	0.000847805	VDAC2P1
cg07439594_SNORD115-6	-0.319472391	0.000667431	0.000847805	SNORD115-6
cg00519069_ATP5MC1P1	0.371643715	0.000667431	0.000847805	ATP5MC1P1
cg00171290_PNPLA2	-0.312269553	0.000667433	0.000847805	PNPLA2
cg05186161_APPL1	0.35285294	0.000667434	0.000847805	APPL1
cg04223606_PODNL1	0.372720089	0.000667434	0.000847805	PODNL1
cg01878308_HHLA2	-0.443135773	0.000667434	0.000847805	HHLA2
cg17952679_SCAF1	-0.326590164	0.000667438	0.000847805	SCAF1
cg19111078_CBR1	-0.300934979	0.000667439	0.000847805	CBR1
cg12386544_RNU6-836P	-0.313835123	0.000667439	0.000847805	RNU6-836P
cg16138690_MPST	-0.314436089	0.000667446	0.00084781	MPST
cg20120218_ZNF705G	-0.327837872	0.000667448	0.00084781	ZNF705G
cg13474998_BMPR1AP1	0.374246665	0.000667448	0.00084781	BMPR1AP1
cg15353666_CELSR1	-0.35428822	0.000667452	0.00084781	CELSR1
cg02357623_KDM2B	-0.380648215	0.000667452	0.00084781	KDM2B
cg15541606_VN1R35P	0.338232984	0.000667454	0.00084781	VN1R35P
cg07080372_TRIM65	0.407061344	0.000667455	0.00084781	TRIM65
cg05694098_RIPOR1	-0.403427674	0.000667456	0.00084781	RIPOR1
cg13490971_LCNL1	0.471554965	0.000667462	0.000847816	LCNL1
cg27449976_KCNAB1-AS2	-0.403454431	0.000667468	0.000847819	KCNAB1-AS2
cg23073140_IRX4	-0.299110182	0.000667469	0.000847819	IRX4
cg16181973_KRT18P24	-0.309145716	0.000667469	0.000847819	KRT18P24
cg24656207_CYB5R3	0.328749404	0.000667473	0.000847821	CYB5R3
cg16037947_MADD	0.355537754	0.000667474	0.000847821	MADD
cg12426214_GNRHR	-0.337411887	0.000667479	0.000847824	GNRHR
cg10673648_UNC5B	-0.304354269	0.00066748	0.000847824	UNC5B
cg01178818_C2CD6	-0.307657389	0.000667481	0.000847824	C2CD6
cg06952660_RPS2P46	-0.375203046	0.000667485	0.000847826	RPS2P46
cg06214339_CACNG2	0.384396256	0.000667487	0.000847826	CACNG2
cg01416479_OR6Y1	-0.302782421	0.000667488	0.000847826	OR6Y1
cg25043643_SETD1A	-0.315254108	0.000667489	0.000847826	SETD1A
cg02673703_ZDHHC21	-0.309027429	0.000667491	0.000847826	ZDHHC21
cg15109916_RN7SL564P	-0.361006069	0.000667498	0.000847833	RN7SL564P
cg13404427_RPSAP11	-0.338663349	0.000667502	0.000847836	RPSAP11
cg15353666_FOXD2	-0.349776649	0.000667507	0.000847839	FOXD2
cg00199007_FIS1	-0.303666255	0.000667507	0.000847839	FIS1
cg00338685_DENND2C	-0.401742071	0.000667511	0.000847841	DENND2C
cg01293277_RNA5SP485	-0.308789351	0.000667515	0.000847845	RNA5SP485
cg05970080_C22orf23	-0.334698842	0.000667522	0.000847848	C22orf23
cg00458691_SLC7A4	-0.351016818	0.000667523	0.000847848	SLC7A4
cg22190299_MIOX	-0.309882247	0.000667523	0.000847848	MIOX
cg04548815_MIR1233-2	0.400545564	0.000667528	0.000847849	MIR1233-2
cg15812976_FOXK1	-0.320641955	0.000667528	0.000847849	FOXK1
cg21519235_ATN1	0.352181969	0.000667529	0.000847849	ATN1
cg18160046_RPL10P2	-0.30418985	0.000667531	0.000847849	RPL10P2
cg27333297_RNU4-34P	-0.378517182	0.000667532	0.000847849	RNU4-34P
cg17172334_TRAV41	-0.346017023	0.000667534	0.00084785	TRAV41
cg27080043_ARHGEF35	-0.497658272	0.000667536	0.00084785	ARHGEF35
cg16792066_TK1	0.306739762	0.000667537	0.00084785	TK1
cg06025631_ZP4	0.30332635	0.000667543	0.000847855	ZP4
cg21050001_GPR3	-0.297469582	0.000667545	0.000847856	GPR3
cg16770243_ATP5MC1P4	-0.319170375	0.000667548	0.000847858	ATP5MC1P4
cg21989504_MTND6P24	-0.357628213	0.000667553	0.00084786	MTND6P24
cg11868136_PLXDC2	-0.314613284	0.000667554	0.00084786	PLXDC2
cg27384879_MTCYBP42	-0.368636156	0.000667555	0.00084786	MTCYBP42
cg04698114_SKI	-0.320558848	0.000667559	0.00084786	SKI
cg19349362_LINC01433	0.408470496	0.000667559	0.00084786	LINC01433
cg19687532_GPT	-0.306238473	0.00066756	0.00084786	GPT
cg09830308_MAP4K3-DT	0.306003389	0.00066757	0.000847871	MAP4K3-DT
cg07131604_DHRS1	-0.298008355	0.000667575	0.000847876	DHRS1
cg01586670_SOX13	-0.308306475	0.000667578	0.000847878	SOX13
cg20225678_CEACAMP4	-0.296270365	0.000667587	0.000847883	CEACAMP4
cg27375966_DGLUCY	-0.449376026	0.000667588	0.000847883	DGLUCY
cg18527716_ARC	-0.310487349	0.000667589	0.000847883	ARC
cg21088165_RN7SL617P	-0.304011131	0.000667589	0.000847883	RN7SL617P
cg20638896_SLC39A12-AS1	-0.321726692	0.000667591	0.000847883	SLC39A12-AS1
cg17714200_RPL12P23	-0.381488534	0.000667592	0.000847883	RPL12P23
cg10322510_FGG	-0.250922504	0.000667597	0.000847885	FGG
cg16271481_KDM3B	-0.314643239	0.000667597	0.000847885	KDM3B
cg03336167_OTOS	0.304077042	0.0006676	0.000847885	OTOS
cg13168499_RN7SL538P	-0.304048924	0.000667601	0.000847885	RN7SL538P
cg15026474_LTBP4	-0.306154545	0.000667605	0.000847888	LTBP4
cg25135012_ABCC3	-0.281913149	0.000667606	0.000847888	ABCC3
cg19586889_AGPAT2	0.325949066	0.00066761	0.000847891	AGPAT2
cg05678500_MRAP2	-0.449968873	0.000667612	0.000847891	MRAP2
cg12504935_PON2	0.388605141	0.000667613	0.000847891	PON2
cg06779232_LINC01142	-0.311056024	0.000667618	0.000847895	LINC01142
cg12329916_MAFA	-0.314035154	0.000667621	0.000847896	MAFA
cg24863484_EMILIN2	-0.374703829	0.000667624	0.000847899	EMILIN2
cg02943303_TRAV21	0.299783135	0.000667631	0.000847905	TRAV21
cg17696468_SLC25A25-AS1	0.448329403	0.000667632	0.000847905	SLC25A25-AS1
cg05103573_LINC01722	-0.294942975	0.000667636	0.000847908	LINC01722
cg00270291_RNASEH2B-AS1	0.302838709	0.000667652	0.000847926	RNASEH2B-AS1
cg01331923_NTM	0.350363973	0.000667656	0.000847926	NTM
cg01034367_KCNQ4	-0.317451957	0.000667656	0.000847926	KCNQ4
cg07571734_GMPPB	-0.326854077	0.000667657	0.000847926	GMPPB
cg07140455_EDN2	-0.371865812	0.000667659	0.000847926	EDN2
cg25325209_ATOH8	-0.297203055	0.00066766	0.000847926	ATOH8
cg17911428_ATP11AUN	-0.314261853	0.000667665	0.000847928	ATP11AUN
cg22087659_RNF180	0.304861276	0.000667665	0.000847928	RNF180
cg22698218_LRRC8A	-0.31760376	0.000667666	0.000847928	LRRC8A
cg15577010_RPL8	-0.303038101	0.000667668	0.000847928	RPL8
cg10483534_ZNF425	-0.402572608	0.000667674	0.000847934	ZNF425
cg12526263_APEX1	-0.384588339	0.000667676	0.000847935	APEX1
cg13353160_NFE2L3	-0.424855589	0.000667679	0.000847936	NFE2L3
cg25385150_KCNA5	-0.342086921	0.000667685	0.00084794	KCNA5
cg10414466_RNU6-174P	0.302193786	0.000667686	0.00084794	RNU6-174P
cg09830308_NUP107	0.309020117	0.00066769	0.00084794	NUP107
cg13404427_BHMT2	-0.335782088	0.00066769	0.00084794	BHMT2
cg21365233_DUOXA2	0.348646359	0.000667691	0.00084794	DUOXA2
cg13701086_ANKRD18A	-0.298548037	0.000667693	0.000847941	ANKRD18A
cg22152521_ANKRD20A8P	-0.316111891	0.000667696	0.000847941	ANKRD20A8P
cg04198854_PITPNC1	-0.305087207	0.000667696	0.000847941	PITPNC1
cg04474876_TRAPPC3	-0.41124458	0.000667697	0.000847941	TRAPPC3
cg10723869_ZMYM6	-0.320118432	0.0006677	0.000847941	ZMYM6
cg12594546_SLC25A37	-0.353802122	0.000667701	0.000847941	SLC25A37
cg00270291_FBXO36	0.302631147	0.000667707	0.000847947	FBXO36
cg09227800_ZMYM5	-0.327610781	0.000667714	0.000847954	ZMYM5
cg00572586_RPL34P34	0.382146215	0.000667718	0.000847954	RPL34P34
cg19787076_CRTAP	-0.299444406	0.00066772	0.000847954	CRTAP
cg10932472_ITPKA	-0.322003005	0.000667721	0.000847954	ITPKA
cg12008478_MIR1-1HG	-0.308025199	0.000667724	0.000847954	MIR1-1HG
cg21689511_MRAP2	-0.382330621	0.000667725	0.000847954	MRAP2
cg01817521_ATP2B1	0.305817671	0.000667726	0.000847954	ATP2B1
cg15012506_WBP1P1	-0.358571525	0.000667728	0.000847954	WBP1P1
cg18554074_RNY4P27	0.418085943	0.000667734	0.000847954	RNY4P27
cg10932472_BMP1	-0.313254513	0.000667735	0.000847954	BMP1
cg10583160_RN7SL107P	0.308965534	0.000667736	0.000847954	RN7SL107P
cg13311549_ZDHHC7	0.349528413	0.000667736	0.000847954	ZDHHC7
cg23395533_HNRNPA1P39	-0.443591169	0.000667738	0.000847954	HNRNPA1P39
cg24050109_FN3K	-0.331360525	0.000667738	0.000847954	FN3K
cg13248604_PYM1	-0.328818352	0.000667738	0.000847954	PYM1
cg26338386_SLC17A8	-0.367184267	0.000667739	0.000847954	SLC17A8
cg25855415_UBE2O	0.346773771	0.00066774	0.000847954	UBE2O
cg17365391_YEATS4	-0.397533757	0.000667742	0.000847955	YEATS4
cg21847195_CASR	-0.335037561	0.000667746	0.000847957	CASR
cg01708411_RPL23AP38	0.300978975	0.000667749	0.000847957	RPL23AP38
cg15644305_ANGPTL6	-0.315887541	0.000667749	0.000847957	ANGPTL6
cg12877532_MCM8	-0.302135769	0.000667752	0.000847959	MCM8
cg13545089_RNU6-140P	0.411624768	0.000667754	0.00084796	RNU6-140P
cg20918017_PTGFRN	-0.378106891	0.000667762	0.000847962	PTGFRN
cg18830282_CELSR2	-0.305569013	0.000667762	0.000847962	CELSR2
cg10797095_LRP10	-0.312217352	0.000667765	0.000847962	LRP10
cg21887193_CERS5	-0.342802693	0.000667767	0.000847962	CERS5
cg03176698_NOS3	-0.381912363	0.000667768	0.000847962	NOS3
cg03365111_NOP56P1	-0.319574238	0.00066777	0.000847962	NOP56P1
cg12679899_RAI1	-0.311304721	0.000667772	0.000847962	RAI1
cg00263619_RNPEPL1	-0.334577666	0.000667772	0.000847962	RNPEPL1
cg24171294_PYGO2	-0.314117559	0.000667772	0.000847962	PYGO2
cg19159404_NPSR1	0.323915979	0.000667772	0.000847962	NPSR1
cg25587920_FEZF1	-0.296146884	0.000667775	0.000847964	FEZF1
cg14557787_HSPA13	-0.307051428	0.000667781	0.000847966	HSPA13
cg07571734_PRR29	-0.320351991	0.000667781	0.000847966	PRR29
cg06416110_TLR6	-0.345020777	0.000667781	0.000847966	TLR6
cg03211192_KRTAP5-4	0.316710462	0.000667785	0.000847968	KRTAP5-4
cg21133255_ZBTB7A	-0.316145334	0.000667787	0.000847969	ZBTB7A
cg18385770_ZNF100	-0.575625902	0.00066779	0.00084797	ZNF100
cg05861871_CYREN	-0.298952428	0.000667793	0.00084797	CYREN
cg12427264_RPS15AP10	-0.344833798	0.000667794	0.00084797	RPS15AP10
cg03260458_SOX13	0.39321958	0.000667795	0.00084797	SOX13
cg19793303_RNU6-1340P	-0.31871868	0.000667801	0.000847974	RNU6-1340P
cg08476832_LINC00472	-0.294149587	0.000667801	0.000847974	LINC00472
cg17714861_PPIL1P1	-0.297884466	0.000667804	0.000847976	PPIL1P1
cg04337937_SERPINB1	-0.320183272	0.000667807	0.000847976	SERPINB1
cg19060760_USP36	-0.310638999	0.000667807	0.000847976	USP36
cg04858164_BLOC1S3	-0.292974956	0.000667813	0.000847982	BLOC1S3
cg02105346_FTCD	-0.315640035	0.000667819	0.000847985	FTCD
cg14296394_RNA5SP139	-0.375474149	0.000667819	0.000847985	RNA5SP139
cg16792066_HIC2	0.306669008	0.000667822	0.000847986	HIC2
cg25864987_SLC45A4	-0.307125458	0.000667825	0.000847988	SLC45A4
cg12578563_RPL22P1	-0.310512288	0.000667832	0.000847995	RPL22P1
cg09926728_UGT2A1	-0.320368252	0.000667835	0.000847997	UGT2A1
cg23565821_RPS15P9	0.354133195	0.00066784	0.000847999	RPS15P9
cg09235504_RN7SL748P	-0.317228579	0.00066784	0.000847999	RN7SL748P
cg15797223_MTND6P14	0.374066545	0.000667843	0.000848001	MTND6P14
cg12803615_NPM1P38	-0.36077736	0.000667851	0.000848009	NPM1P38
cg03197961_LINC00474	-0.347369865	0.000667856	0.000848011	LINC00474
cg06052255_FCAR	0.348700094	0.000667856	0.000848011	FCAR
cg20683445_NECTIN4	-0.298770168	0.000667857	0.000848011	NECTIN4
cg01157780_GUCY1A2	-0.329616763	0.00066786	0.000848012	GUCY1A2
cg18536132_TMEM18-DT	0.341393318	0.000667862	0.000848013	TMEM18-DT
cg03460678_C1QTNF1	-0.306595594	0.000667865	0.000848014	C1QTNF1
cg00001793_CST9L	-0.323904053	0.000667866	0.000848014	CST9L
cg15143998_SOX15	-0.299295988	0.000667873	0.00084802	SOX15
cg03659680_HEXIM2	-0.408476096	0.000667874	0.00084802	HEXIM2
cg00066022_ADGRB1	0.325481548	0.000667887	0.000848034	ADGRB1
cg10928544_LIN9	-0.339972247	0.000667889	0.000848035	LIN9
cg15630394_RN7SKP112	-0.309137363	0.000667894	0.000848039	RN7SKP112
cg23290207_CFAP70	0.292414679	0.000667898	0.00084804	CFAP70
cg00171290_SPRR1B	-0.298088617	0.000667898	0.00084804	SPRR1B
cg04858096_TLE1	-0.32691874	0.000667901	0.000848042	TLE1
cg23487414_LTBP4	0.400534217	0.000667906	0.000848045	LTBP4
cg09981313_KRT33B	-0.323704223	0.000667908	0.000848045	KRT33B
cg17365391_ENY2	-0.395294474	0.000667909	0.000848045	ENY2
cg03129394_CRB3P1	-0.423392731	0.00066791	0.000848045	CRB3P1
cg24525457_DYNLT2B	0.292604603	0.000667911	0.000848045	DYNLT2B
cg07190763_HECTD1	0.339556679	0.000667914	0.000848046	HECTD1
cg03004860_LINC01681	-0.338235587	0.000667921	0.000848053	LINC01681
cg16478852_VWFP1	-0.314304336	0.000667928	0.000848055	VWFP1
cg24114899_OR5M5P	0.340308683	0.00066793	0.000848055	OR5M5P
cg21731721_FLVCR2	0.326549819	0.000667931	0.000848055	FLVCR2
cg01093202_RNU6-650P	0.374984554	0.000667932	0.000848055	RNU6-650P
cg19344682_KRTAP15-1	-0.326345803	0.000667932	0.000848055	KRTAP15-1
cg24976563_UCN	-0.311766812	0.000667938	0.00084806	UCN
cg14691886_BOLA3P4	-0.300891918	0.000667944	0.000848065	BOLA3P4
cg08844974_HMGB4	-0.303401865	0.000667946	0.000848065	HMGB4
cg02308492_HMGN3P1	-0.312608609	0.000667946	0.000848065	HMGN3P1
cg15418831_USP17L8	0.380814269	0.000667953	0.000848069	USP17L8
cg23816594_YWHAEP5	-0.284331757	0.000667953	0.000848069	YWHAEP5
cg25728685_THOC3	-0.33406426	0.000667959	0.000848075	THOC3
cg09354961_LINC01123	0.407630296	0.000667972	0.000848087	LINC01123
cg18459152_USH2A	-0.385420292	0.000667973	0.000848087	USH2A
cg09162333_NCKIPSD	-0.34663943	0.000667973	0.000848087	NCKIPSD
cg09536474_WDR82P1	-0.333116957	0.000667977	0.000848089	WDR82P1
cg25676471_RNU7-185P	0.35494792	0.000667984	0.000848094	RNU7-185P
cg01800262_GPC5-AS2	-0.32510695	0.000667987	0.000848094	GPC5-AS2
cg13803597_ACMSD	-0.444133026	0.000667991	0.000848094	ACMSD
cg14821401_SNORD113-3	0.437637705	0.000667991	0.000848094	SNORD113-3
cg17599236_DPEP3	0.396709968	0.000667991	0.000848094	DPEP3
cg09757838_RPL21P42	0.304455414	0.000667991	0.000848094	RPL21P42
cg04198854_CCR1	-0.307822736	0.000667992	0.000848094	CCR1
cg18580450_CYP21A2	-0.321531738	0.000668003	0.000848104	CYP21A2
cg20182237_TMEM63C	-0.337083236	0.000668005	0.000848104	TMEM63C
cg08455781_FXYD2	0.401305699	0.000668005	0.000848104	FXYD2
cg26435670_LENG8	0.426322903	0.000668007	0.000848104	LENG8
cg07248935_OSBPL7	-0.30171071	0.000668008	0.000848104	OSBPL7
cg19972916_UCHL1	-0.331832775	0.000668011	0.000848106	UCHL1
cg13565400_RARRES2P2	0.320171618	0.000668013	0.000848107	RARRES2P2
cg04195855_FNDC10	-0.352088424	0.000668019	0.000848112	FNDC10
cg17918676_TIAM1	-0.326561499	0.000668023	0.000848115	TIAM1
cg22159430_RPL34P17	-0.29713247	0.00066803	0.000848119	RPL34P17
cg25081128_ITGB4	-0.312029122	0.000668032	0.000848119	ITGB4
cg21778987_IFNA16	0.316022022	0.000668032	0.000848119	IFNA16
cg06452518_TRAV8-7	0.34456354	0.000668033	0.000848119	TRAV8-7
cg03910065_NLRP9	0.298880545	0.000668034	0.000848119	NLRP9
cg10548700_CYP3A7	0.30257963	0.000668038	0.000848121	CYP3A7
cg15812976_VANGL2	-0.316463174	0.000668041	0.000848123	VANGL2
cg17365391_PTCH2	0.38612695	0.000668046	0.000848124	PTCH2
cg20504446_TPH2	-0.322889807	0.000668046	0.000848124	TPH2
cg08358620_UBTFL3	0.331302053	0.000668047	0.000848124	UBTFL3
cg16027775_MIR1252	0.312590939	0.000668048	0.000848124	MIR1252
cg14122110_RASGEF1C	-0.307788936	0.000668049	0.000848124	RASGEF1C
cg15712577_TNFRSF13B	-0.287268906	0.000668053	0.000848126	TNFRSF13B
cg18346106_MIR190A	-0.318405266	0.000668055	0.000848126	MIR190A
cg01348938_TMSB4XP8	-0.295041113	0.000668057	0.000848127	TMSB4XP8
cg07979387_RPL24P7	-0.402147743	0.000668063	0.000848132	RPL24P7
cg00275132_RPL24P7	0.326711863	0.000668064	0.000848132	RPL24P7
cg11662061_UTS2	-0.310407362	0.000668076	0.000848136	UTS2
cg14655590_KRTAP15-1	-0.359496289	0.000668077	0.000848136	KRTAP15-1
cg15289253_FAM87B	-0.321132809	0.000668077	0.000848136	FAM87B
cg14691886_TIRAP	-0.308314088	0.000668077	0.000848136	TIRAP
cg10548700_OR7E13P	0.303204583	0.000668078	0.000848136	OR7E13P
cg22795583_UQCRHP4	-0.353093853	0.00066808	0.000848136	UQCRHP4
cg22283959_SLC35F1	0.400415664	0.000668081	0.000848136	SLC35F1
cg12353041_NPM1P46	-0.412568726	0.000668081	0.000848136	NPM1P46
cg02172724_RPL10P16	-0.350167817	0.000668083	0.000848136	RPL10P16
cg05186161_TOP2B	0.353983714	0.000668084	0.000848136	TOP2B
cg01612190_HMGB1P9	-0.300946869	0.000668086	0.000848136	HMGB1P9
cg12584394_EAF2	-0.510821012	0.000668087	0.000848136	EAF2
cg16503053_ARMC9	0.309014003	0.000668088	0.000848136	ARMC9
cg05541722_GHR	-0.319073359	0.000668099	0.000848139	GHR
cg10414466_RN7SL846P	-0.309597489	0.0006681	0.000848139	RN7SL846P
cg00842351_SNORD115-45	0.379161366	0.0006681	0.000848139	SNORD115-45
cg05901196_FAM240C	0.35311175	0.000668101	0.000848139	FAM240C
cg10234161_RPS26P5	-0.38914497	0.000668104	0.000848139	RPS26P5
cg04485371_RPL22P21	-0.302246916	0.000668108	0.000848139	RPL22P21
cg01348938_PPIAP88	-0.310694373	0.000668109	0.000848139	PPIAP88
cg20985980_LINC00427	-0.416466957	0.00066811	0.000848139	LINC00427
cg26917828_ATP6V1G1	-0.34220808	0.000668112	0.000848139	ATP6V1G1
cg00199007_C1orf167	-0.304962269	0.000668121	0.000848139	C1orf167
cg02105002_EHHADH-AS1	-0.388344535	0.000668121	0.000848139	EHHADH-AS1
cg02105002_NPVF	-0.388344535	0.000668121	0.000848139	NPVF
cg02105002_RN7SL50P	-0.388344535	0.000668121	0.000848139	RN7SL50P
cg16340485_ZNF362	-0.419737401	0.000668124	0.000848139	ZNF362
cg20595219_TESK1	-0.328368131	0.000668125	0.000848139	TESK1
cg04071398_SDAD1P4	-0.402039285	0.000668127	0.000848139	SDAD1P4
cg13728604_HDGF	0.32883439	0.000668128	0.000848139	HDGF
cg12553365_ALDOAP2	-0.293374758	0.000668128	0.000848139	ALDOAP2
cg21245844_CGREF1	-0.300087401	0.000668128	0.000848139	CGREF1
cg27133038_RPS17P13	0.358731938	0.000668129	0.000848139	RPS17P13
cg22772639_MTND1P27	-0.349553798	0.00066813	0.000848139	MTND1P27
cg22772639_RPL30P16	-0.349553798	0.00066813	0.000848139	RPL30P16
cg22772639_OR5BE1P	-0.349553798	0.00066813	0.000848139	OR5BE1P
cg22772639_ZSWIM5P1	-0.349553798	0.00066813	0.000848139	ZSWIM5P1
cg20225678_RPL4P6	-0.295305259	0.000668135	0.000848139	RPL4P6
cg25494723_FSCN1	-0.3069645	0.000668135	0.000848139	FSCN1
cg13311549_HNRNPAB	0.33888433	0.000668138	0.000848139	HNRNPAB
cg25081128_COL18A1-AS2	-0.306410869	0.000668138	0.000848139	COL18A1-AS2
cg03623045_OR2S1P	-0.314874543	0.000668138	0.000848139	OR2S1P
cg18912855_ZFAND2B	-0.317439588	0.000668139	0.000848139	ZFAND2B
cg27375966_ZNF337	-0.457851001	0.000668147	0.000848147	ZNF337
cg08268925_RPL23AP33	-0.308269353	0.000668149	0.000848148	RPL23AP33
cg09082554_CELA3B	-0.431473498	0.00066815	0.000848148	CELA3B
cg01329362_RNU6-700P	-0.342862933	0.000668153	0.000848148	RNU6-700P
cg15627834_TECTB	-0.314332575	0.000668154	0.000848148	TECTB
cg12584394_RNU2-28P	-0.50331191	0.000668155	0.000848148	RNU2-28P
cg19369780_RHOT1P2	-0.315635008	0.000668161	0.000848153	RHOT1P2
cg02315559_NPSR1	0.373707698	0.000668166	0.000848157	NPSR1
cg14504586_TTLL2	0.377888465	0.000668171	0.00084816	TTLL2
cg20952434_MBD2	-0.403711443	0.000668171	0.00084816	MBD2
cg18057692_OR4D1	-0.295265875	0.000668182	0.000848168	OR4D1
cg14206615_TPM1	-0.420905209	0.000668184	0.000848168	TPM1
cg10905736_KRTAP2-1	-0.307711627	0.000668185	0.000848168	KRTAP2-1
cg15029183_PODXL2	-0.298629671	0.000668185	0.000848168	PODXL2
cg03764791_MIR7-3	-0.350342129	0.000668185	0.000848168	MIR7-3
cg15910024_TPRX1	-0.310113873	0.00066819	0.000848171	TPRX1
cg10934068_POLR3G	0.365076169	0.000668194	0.000848174	POLR3G
cg02058602_TRPV4	-0.311125941	0.000668196	0.000848174	TRPV4
cg02061007_RN7SL666P	-0.307328846	0.000668211	0.00084819	RN7SL666P
cg15635867_ATP23	-0.358633851	0.000668211	0.00084819	ATP23
cg08782435_PSCA	-0.288078293	0.000668212	0.00084819	PSCA
cg15756601_RNU6-7	-0.302539186	0.000668215	0.000848191	RNU6-7
cg17454173_KCNMB3P1	-0.341933749	0.000668219	0.000848194	KCNMB3P1
cg09830308_BMS1	0.302617609	0.000668223	0.000848195	BMS1
cg01684255_SMTN	-0.303844685	0.000668224	0.000848195	SMTN
cg27208514_KLF5	-0.291247858	0.000668228	0.000848195	KLF5
cg16763508_POLD2P1	-0.372370565	0.000668228	0.000848195	POLD2P1
cg23161218_OR4F7P	0.326750651	0.000668228	0.000848195	OR4F7P
cg20007465_STARD4	0.285725945	0.00066823	0.000848196	STARD4
cg10881937_RPL7P29	-0.315908108	0.000668234	0.000848198	RPL7P29
cg05186161_LCE3A	-0.358631282	0.000668238	0.000848202	LCE3A
cg03958058_CTSE	-0.285833266	0.000668241	0.000848204	CTSE
cg09830308_PHAX	0.308441384	0.000668244	0.000848205	PHAX
cg11868136_MAGI3	-0.319285002	0.00066825	0.000848211	MAGI3
cg11119525_LDHAL6A	0.452308462	0.000668254	0.000848212	LDHAL6A
cg14970550_SLC25A36	-0.431374869	0.000668256	0.000848212	SLC25A36
cg06450181_GCKR	-0.337307629	0.000668256	0.000848212	GCKR
cg14722289_PAK6	-0.296125748	0.000668259	0.000848214	PAK6
cg12403996_HNRNPCL1	-0.342028361	0.000668265	0.000848217	HNRNPCL1
cg21731721_TOMM40L	0.330955536	0.000668266	0.000848217	TOMM40L
cg03127229_SSBL5P	-0.405993844	0.000668266	0.000848217	SSBL5P
cg13447502_RPL23AP11	-0.320495827	0.000668272	0.000848218	RPL23AP11
cg05806115_TLK2P1	0.385271507	0.000668272	0.000848218	TLK2P1
cg26353006_LINC01696	0.310764268	0.000668273	0.000848218	LINC01696
cg24588582_EEF2	-0.308470175	0.000668274	0.000848218	EEF2
cg12855615_RN7SL401P	-0.318145076	0.000668288	0.000848233	RN7SL401P
cg21245844_IGHD1-1	-0.288697909	0.000668289	0.000848233	IGHD1-1
cg07817705_SNORD63	-0.309163289	0.000668292	0.000848235	SNORD63
cg15175351_MIR200A	-0.304877832	0.000668293	0.000848235	MIR200A
cg09774124_RNU6-1306P	-0.30343204	0.000668298	0.000848237	RNU6-1306P
cg00199007_PIN1	-0.309080608	0.000668298	0.000848237	PIN1
cg07248935_PLCD3	-0.300335844	0.000668303	0.000848241	PLCD3
cg09483607_KIAA1328	-0.301788267	0.000668312	0.000848248	KIAA1328
cg02926415_PRSS45P	-0.338599875	0.000668312	0.000848248	PRSS45P
cg09227800_NRDC	-0.327697213	0.000668313	0.000848248	NRDC
cg20683445_PLSCR3	-0.316519105	0.000668315	0.000848248	PLSCR3
cg22843488_SNORD34	-0.314285454	0.000668322	0.000848248	SNORD34
cg03460678_SPEG	-0.313785906	0.000668322	0.000848248	SPEG
cg15452182_DAGLB	-0.316594641	0.000668322	0.000848248	DAGLB
cg13622265_HAGLR	-0.311045724	0.000668323	0.000848248	HAGLR
cg21673338_TDRKH	-0.340917065	0.000668324	0.000848248	TDRKH
cg17669549_MCM6	-0.297102766	0.000668324	0.000848248	MCM6
cg04099454_CCDC148	-0.343158698	0.00066833	0.000848253	CCDC148
cg07950002_OR10G8	0.387132983	0.000668332	0.000848253	OR10G8
cg17792994_FAM76B	-0.361182296	0.000668345	0.000848266	FAM76B
cg20737909_LTBP3	0.313847428	0.000668346	0.000848266	LTBP3
cg10973146_TRBJ2-4	-0.358140085	0.000668347	0.000848266	TRBJ2-4
cg27030245_HP1BP3	0.28820583	0.000668349	0.000848266	HP1BP3
cg05974788_SNORD20	-0.385652645	0.000668351	0.000848266	SNORD20
cg09030672_MTND2P15	0.438450722	0.000668352	0.000848266	MTND2P15
cg27342587_RTP5	0.362580397	0.000668355	0.000848266	RTP5
cg09887955_TTLL12	-0.383272028	0.000668356	0.000848266	TTLL12
cg22232119_LINC01768	-0.380377032	0.000668357	0.000848266	LINC01768
cg26598859_SYN3	-0.314550674	0.000668362	0.000848271	SYN3
cg18844029_CELSR2	-0.306849847	0.000668366	0.000848272	CELSR2
cg00713939_OR6K6	0.295151318	0.000668367	0.000848272	OR6K6
cg09830308_TAF7	0.304417451	0.000668368	0.000848272	TAF7
cg03151640_SLC45A1	0.410660169	0.000668372	0.000848275	SLC45A1
cg07985039_TCF7L1	0.437536794	0.000668373	0.000848275	TCF7L1
cg09175462_LAMC3	-0.312025379	0.000668376	0.000848277	LAMC3
cg21903920_DLL1	-0.303962916	0.00066838	0.000848279	DLL1
cg05186161_MTRF1	0.357381221	0.000668388	0.000848287	MTRF1
cg22227401_SKI	-0.323505172	0.000668392	0.000848289	SKI
cg22021226_PIN1P1	0.407778429	0.000668395	0.000848289	PIN1P1
cg05780543_HPS1	0.316207044	0.000668396	0.000848289	HPS1
cg11949518_LINC01247	-0.311135527	0.000668398	0.000848289	LINC01247
cg11949518_LINC01795	-0.311135527	0.000668398	0.000848289	LINC01795
cg04136018_TM4SF18	0.301512232	0.000668398	0.000848289	TM4SF18
cg14272688_CRPPA-AS1	0.302034628	0.000668403	0.000848292	CRPPA-AS1
cg13229245_PSPC1	0.295773257	0.000668405	0.000848292	PSPC1
cg13879760_PRELID3BP10	-0.449339674	0.000668406	0.000848292	PRELID3BP10
cg16205008_RNU6-753P	-0.355384823	0.000668408	0.000848292	RNU6-753P
cg10723869_HSPA4L	-0.317627786	0.00066841	0.000848292	HSPA4L
cg15607358_TRPC7	0.412470703	0.000668411	0.000848292	TRPC7
cg19593182_AKAIN1	-0.322804666	0.000668416	0.000848294	AKAIN1
cg17304678_HIF3A	0.408799281	0.000668416	0.000848294	HIF3A
cg00270291_TMEM70	0.297283534	0.000668417	0.000848294	TMEM70
cg09774124_LINC01250	-0.298846065	0.00066842	0.000848294	LINC01250
cg20852862_OR2M4	-0.312666519	0.00066842	0.000848294	OR2M4
cg02792740_AP5M1	0.301241409	0.00066843	0.000848301	AP5M1
cg05222671_GRHL3	-0.312247646	0.000668432	0.000848301	GRHL3
cg10363569_RPL26P27	0.36217704	0.000668432	0.000848301	RPL26P27
cg23989409_RN7SL309P	-0.313270659	0.000668434	0.000848301	RN7SL309P
cg19155518_VN1R51P	0.33958671	0.000668434	0.000848301	VN1R51P
cg06745740_SLC25A34-AS1	0.322218931	0.000668442	0.000848309	SLC25A34-AS1
cg08073629_GALNT15	-0.33345253	0.000668452	0.00084832	GALNT15
cg10928544_PIK3C2A	-0.342593384	0.000668458	0.000848321	PIK3C2A
cg12368522_MIR101-1	-0.300459436	0.000668458	0.000848321	MIR101-1
cg12679899_TRIM65	-0.308619291	0.000668459	0.000848321	TRIM65
cg23145472_MKRN6P	0.351893542	0.000668459	0.000848321	MKRN6P
cg04615080_RNU6-694P	-0.313177243	0.000668464	0.000848324	RNU6-694P
cg19687532_LEMD2	-0.307920581	0.000668466	0.000848326	LEMD2
cg26759296_DCAF16	-0.321488876	0.000668474	0.000848334	DCAF16
cg22108143_NISCH	-0.378414548	0.00066848	0.000848339	NISCH
cg04489586_MEOX2	0.30062473	0.000668486	0.000848343	MEOX2
cg21766141_GAS6-AS1	-0.286879328	0.000668486	0.000848343	GAS6-AS1
cg22108143_SLC26A11	-0.387752961	0.000668489	0.000848345	SLC26A11
cg00557704_MIR204	-0.313173893	0.000668492	0.000848345	MIR204
cg22484012_LAPTM4BP1	-0.368760087	0.000668492	0.000848345	LAPTM4BP1
cg16445317_RNU6-230P	-0.376158697	0.0006685	0.00084835	RNU6-230P
cg15812976_BCL9L	-0.319557012	0.0006685	0.00084835	BCL9L
cg19727026_ATXN7L1	-0.409591948	0.000668502	0.00084835	ATXN7L1
cg12877532_CDC42SE2	-0.30409281	0.000668503	0.00084835	CDC42SE2
cg23115136_LINC00901	-0.347515993	0.000668509	0.000848353	LINC00901
cg25357918_LINC01776	-0.347167889	0.00066851	0.000848353	LINC01776
cg05186161_OTUD6B	0.35555566	0.000668512	0.000848353	OTUD6B
cg27010076_EEF1A1P32	-0.379874549	0.000668513	0.000848353	EEF1A1P32
cg11157765_OR2J2	-0.295165694	0.000668515	0.000848353	OR2J2
cg05053923_GPR158-AS1	0.359311911	0.000668515	0.000848353	GPR158-AS1
cg10859027_RPL17P15	-0.321140437	0.00066853	0.000848367	RPL17P15
cg22775138_OR52P2P	-0.313174969	0.000668531	0.000848367	OR52P2P
cg06372909_ROBO4	-0.295912927	0.000668531	0.000848367	ROBO4
cg07235343_RPL21P67	-0.298302777	0.000668539	0.000848374	RPL21P67
cg15812976_FGFR3	-0.295287761	0.00066854	0.000848374	FGFR3
cg14668447_PSMC6	-0.406524767	0.000668542	0.000848375	PSMC6
cg07793432_FAM228B	-0.402364254	0.000668547	0.000848379	FAM228B
cg05186161_IRAK4	0.352951517	0.000668552	0.000848381	IRAK4
cg19795292_FN3K	-0.319930222	0.000668552	0.000848381	FN3K
cg10515232_VDAC1P13	-0.376365894	0.000668554	0.000848382	VDAC1P13
cg19249811_RYR1	-0.296239033	0.000668557	0.000848382	RYR1
cg21133255_SLC35C1	-0.303199084	0.000668563	0.000848385	SLC35C1
cg17794750_SPATA31D4	0.309177868	0.000668563	0.000848385	SPATA31D4
cg18791391_UMODL1	-0.361950213	0.000668569	0.00084839	UMODL1
cg07331276_RNY4P3	-0.349688354	0.000668579	0.000848397	RNY4P3
cg15644305_PGLYRP4	-0.317073514	0.000668579	0.000848397	PGLYRP4
cg00811340_CENPNP2	-0.305550741	0.000668581	0.000848397	CENPNP2
cg26393275_PRSS8	-0.31156949	0.000668582	0.000848397	PRSS8
cg03023681_ZNF35	-0.330708633	0.000668583	0.000848397	ZNF35
cg04498418_JUP	-0.453456061	0.000668585	0.000848397	JUP
cg18372600_OSR2	-0.309214718	0.000668585	0.000848397	OSR2
cg02673703_SLK	-0.300648164	0.000668587	0.000848397	SLK
cg16918558_FSCN1	-0.302925194	0.0006686	0.000848411	FSCN1
cg22626897_LINC02679	-0.28520783	0.000668606	0.000848417	LINC02679
cg01293277_USP36	-0.323509112	0.000668611	0.000848422	USP36
cg12494488_H3C9P	-0.418165307	0.000668617	0.000848425	H3C9P
cg15353666_NISCH	-0.351185677	0.000668626	0.000848425	NISCH
cg05740567_BICRA	-0.317409099	0.000668626	0.000848425	BICRA
cg27299712_CD1C	-0.306785756	0.000668626	0.000848425	CD1C
cg17376853_HHLA2	-0.352378343	0.000668626	0.000848425	HHLA2
cg18372600_SLC9B2	-0.30638987	0.000668627	0.000848425	SLC9B2
cg12652440_PPIAP9	0.391084158	0.000668629	0.000848425	PPIAP9
cg17553854_FAM229B	0.380283288	0.000668631	0.000848425	FAM229B
cg22549984_ATP1B1	-0.292575315	0.000668632	0.000848425	ATP1B1
cg27459981_MECOM	0.341031538	0.000668635	0.000848425	MECOM
cg16274899_MYL6BP1	0.314799943	0.000668637	0.000848425	MYL6BP1
cg10229938_TAS1R1	-0.374862173	0.000668639	0.000848425	TAS1R1
cg08188698_RPSAP23	-0.323493441	0.000668642	0.000848425	RPSAP23
cg14898116_TMEM183AP1	0.305277084	0.000668642	0.000848425	TMEM183AP1
cg13565400_PKP3	0.322322076	0.000668643	0.000848425	PKP3
cg07440260_LINC01410	0.44689308	0.000668644	0.000848425	LINC01410
cg17420028_LRFN3	-0.310272157	0.000668645	0.000848425	LRFN3
cg13160884_TFAP2E-AS1	0.440768715	0.000668645	0.000848425	TFAP2E-AS1
cg24978794_MTND3P23	-0.342972667	0.000668648	0.000848425	MTND3P23
cg18822925_MYRF	0.384439045	0.000668652	0.000848425	MYRF
cg22875823_HAGLR	-0.308533804	0.000668653	0.000848425	HAGLR
cg17331920_DUSP7	-0.290276599	0.000668655	0.000848425	DUSP7
cg11761102_WDR4	-0.328067727	0.000668655	0.000848425	WDR4
cg16792066_NOD1	0.307260598	0.000668658	0.000848425	NOD1
cg25127852_VWF	-0.374399179	0.000668658	0.000848425	VWF
cg16701925_ATP5F1B	-0.39162473	0.000668658	0.000848425	ATP5F1B
cg25195424_RNU7-85P	-0.307388079	0.000668659	0.000848425	RNU7-85P
cg15068552_LUADT1	-0.298687316	0.000668659	0.000848425	LUADT1
cg00713939_FTH1P7	-0.292016131	0.000668664	0.000848429	FTH1P7
cg00318756_STX1A	-0.329148022	0.00066867	0.000848435	STX1A
cg03772511_RN7SL294P	-0.376240325	0.000668681	0.000848446	RN7SL294P
cg03695871_ZNF703	-0.309643656	0.000668685	0.000848446	ZNF703
cg03033996_SNORD116-24	-0.352910035	0.000668686	0.000848446	SNORD116-24
cg09926728_CCNQP1	-0.332232593	0.000668687	0.000848446	CCNQP1
cg11552363_RNA5SP105	-0.303701751	0.000668689	0.000848446	RNA5SP105
cg10792456_HSPE1P1	-0.311776022	0.000668689	0.000848446	HSPE1P1
cg16181973_TRIM65	-0.31203129	0.00066869	0.000848446	TRIM65
cg27475365_RIPOR1	0.317985115	0.000668698	0.000848454	RIPOR1
cg07235343_KCNK4	-0.300328113	0.000668708	0.000848465	KCNK4
cg26740375_CPSF4	-0.33126715	0.000668713	0.000848469	CPSF4
cg11314630_MRPL50P2	-0.320146463	0.000668716	0.00084847	MRPL50P2
cg07603078_RN7SL107P	0.310890869	0.000668717	0.00084847	RN7SL107P
cg15109916_GNG10P1	-0.369177785	0.000668722	0.000848473	GNG10P1
cg00621679_LACRT	-0.315452654	0.000668723	0.000848473	LACRT
cg27015201_GPR6	-0.372157738	0.000668726	0.000848475	GPR6
cg08321127_COL5A2	-0.377909003	0.000668727	0.000848475	COL5A2
cg19408449_TIGIT	-0.308904809	0.00066873	0.000848475	TIGIT
cg24829772_ST8SIA3	-0.328992606	0.000668733	0.000848475	ST8SIA3
cg18193195_KCNC4	-0.288701411	0.000668733	0.000848475	KCNC4
cg02443896_RUBCN	0.389777814	0.000668734	0.000848475	RUBCN
cg09227800_KRT17P4	-0.325167635	0.000668735	0.000848475	KRT17P4
cg01512132_RNU105B	-0.321943944	0.000668738	0.000848476	RNU105B
cg21346154_WNT7B	-0.313548423	0.000668743	0.000848481	WNT7B
cg08497487_MARK2P13	-0.342818472	0.000668746	0.000848482	MARK2P13
cg17553854_GLO1	0.378889607	0.00066875	0.000848485	GLO1
cg22484012_PDZRN3-AS1	-0.374507904	0.000668753	0.000848487	PDZRN3-AS1
cg04515996_TPSAB1	0.295321719	0.000668757	0.00084849	TPSAB1
cg18598117_TMED3	-0.299024495	0.000668761	0.000848491	TMED3
cg24377657_ANKRD33B	0.288818538	0.000668761	0.000848491	ANKRD33B
cg24635402_ZNF280A	-0.3317512	0.000668773	0.000848505	ZNF280A
cg05260298_RGS20	-0.292510034	0.00066878	0.000848511	RGS20
cg10392209_RNU7-185P	-0.400196426	0.000668791	0.000848519	RNU7-185P
cg20695805_DCAF4	0.281204332	0.000668791	0.000848519	DCAF4
cg20925726_TBX21	0.412191588	0.000668791	0.000848519	TBX21
cg02154924_OR52N5	-0.300504544	0.000668796	0.000848519	OR52N5
cg01111656_CHMP4AP1	-0.300001551	0.0006688	0.000848519	CHMP4AP1
cg01111656_OR2W1	-0.300001551	0.0006688	0.000848519	OR2W1
cg01111656_PGAM1P2	-0.300001551	0.0006688	0.000848519	PGAM1P2
cg01111656_KRTAP10-1	-0.300001551	0.0006688	0.000848519	KRTAP10-1
cg05070626_PTPRF	-0.354720161	0.000668801	0.000848519	PTPRF
cg14668447_OLA1	-0.404996726	0.000668804	0.000848519	OLA1
cg01378159_RNU4-50P	0.416861814	0.000668805	0.000848519	RNU4-50P
cg06461588_RGS9	-0.315002802	0.000668805	0.000848519	RGS9
cg20470643_ZNF729	-0.366368555	0.000668809	0.000848519	ZNF729
cg26002138_SLC34A3	-0.361806373	0.00066881	0.000848519	SLC34A3
cg27459981_GUCA1C	0.340017525	0.000668811	0.000848519	GUCA1C
cg13806489_IGKV1-33	-0.338246507	0.000668816	0.000848524	IGKV1-33
cg12204166_THUMPD2	-0.36940765	0.00066882	0.000848527	THUMPD2
cg13487631_TECRL	0.437235965	0.000668826	0.000848531	TECRL
cg13628022_NEURL4	0.375707993	0.000668826	0.000848531	NEURL4
cg10785929_KRTAP13-5P	-0.311325848	0.000668829	0.000848532	KRTAP13-5P
cg00666820_KCNQ4	-0.315552914	0.000668834	0.000848537	KCNQ4
cg16558994_XXYLT1-AS1	0.294608165	0.000668836	0.000848537	XXYLT1-AS1
cg20090283_TMEM132C	0.366986519	0.00066884	0.00084854	TMEM132C
cg14137316_EPHA2	-0.315388343	0.000668841	0.00084854	EPHA2
cg23918905_MRPL13	0.349240363	0.000668843	0.00084854	MRPL13
cg07190763_GABARAPL2	0.342316914	0.000668846	0.00084854	GABARAPL2
cg07919744_MRGPRD	-0.312218277	0.000668849	0.00084854	MRGPRD
cg12606911_MYCBPAP	0.282788081	0.00066885	0.00084854	MYCBPAP
cg07793432_OR2W2P	-0.404230346	0.00066885	0.00084854	OR2W2P
cg01352090_SPEM1	0.387878478	0.000668855	0.000848545	SPEM1
cg26926221_LINC01806	-0.408307152	0.000668859	0.000848547	LINC01806
cg16872660_ARPC3P5	-0.439488786	0.000668863	0.000848551	ARPC3P5
cg22814961_RNU6-1263P	0.313708562	0.000668866	0.000848553	RNU6-1263P
cg13312387_MIR548B	0.303799358	0.000668868	0.000848553	MIR548B
cg11687389_MRGPRD	-0.301557794	0.00066887	0.000848553	MRGPRD
cg25040746_IFI35	-0.356326892	0.000668871	0.000848553	IFI35
cg16237565_ONECUT3	-0.295364817	0.000668874	0.000848553	ONECUT3
cg10932472_RNPEPL1	-0.327701014	0.000668875	0.000848553	RNPEPL1
cg19931102_ZNF579	-0.32220144	0.00066888	0.000848558	ZNF579
cg11341144_PPDPF	-0.311696854	0.000668892	0.000848571	PPDPF
cg12101870_LINC02433	-0.307472087	0.000668897	0.000848575	LINC02433
cg23422866_RPL5P12	-0.322164255	0.000668899	0.000848577	RPL5P12
cg16080175_IGFBP6	-0.374641829	0.000668906	0.000848583	IGFBP6
cg07832337_OR52N5	0.303061285	0.000668907	0.000848583	OR52N5
cg25855415_DAG1	0.346387647	0.000668916	0.000848591	DAG1
cg10859027_TRAV25	-0.330338314	0.000668918	0.000848593	TRAV25
cg12584394_PSME4	-0.502314719	0.000668921	0.000848593	PSME4
cg11156873_MAP3K11	-0.309250887	0.000668922	0.000848593	MAP3K11
cg00456950_OR2G1P	-0.333747662	0.000668936	0.000848609	OR2G1P
cg11023174_KRT16P5	-0.308601748	0.000668954	0.00084863	KRT16P5
cg00743325_PTGS2	0.289821432	0.000668957	0.00084863	PTGS2
cg03330522_RAB28P3	-0.313036177	0.000668958	0.00084863	RAB28P3
cg18359338_IDUA	-0.355369519	0.000668962	0.00084863	IDUA
cg19408449_SNX14	-0.321882608	0.000668964	0.00084863	SNX14
cg24337090_MAP1S	-0.314408527	0.000668967	0.00084863	MAP1S
cg03827297_NEK4P1	-0.322335974	0.000668968	0.00084863	NEK4P1
cg10723869_NAALAD2	-0.324077586	0.000668968	0.00084863	NAALAD2
cg16643906_SCARNA10	0.307072002	0.000668968	0.00084863	SCARNA10
cg15712577_PTPN22	-0.285905154	0.000668969	0.00084863	PTPN22
cg24118983_OSTN	-0.302462178	0.000668973	0.000848633	OSTN
cg06160592_FUT8	-0.357527418	0.000668977	0.000848636	FUT8
cg04279695_RN7SL34P	0.3144816	0.000668993	0.000848654	RN7SL34P
cg03176298_RN7SL35P	-0.305803735	0.000668998	0.000848659	RN7SL35P
cg07482574_HLA-C	0.336860921	0.000669003	0.000848664	HLA-C
cg09483607_TMBIM6	-0.300065391	0.000669006	0.000848665	TMBIM6
cg14421548_RNU6-11P	0.302711192	0.00066901	0.000848667	RNU6-11P
cg16558994_ICAM3	0.284371144	0.000669011	0.000848667	ICAM3
cg25993932_MIR1302-6	0.341288925	0.000669013	0.000848668	MIR1302-6
cg20983125_CYP2C58P	-0.310061519	0.000669019	0.000848673	CYP2C58P
cg08069675_GNA12	-0.321450474	0.000669022	0.000848675	GNA12
cg12840361_DNAJC17	-0.327842006	0.000669025	0.000848675	DNAJC17
cg16170936_NMNAT3	-0.3578674	0.000669026	0.000848675	NMNAT3
cg00320608_ZNF815P	0.400978963	0.000669029	0.000848676	ZNF815P
cg14668447_NDUFB4P12	-0.391284146	0.000669029	0.000848676	NDUFB4P12
cg10039163_SPAAR	-0.29818285	0.000669032	0.000848677	SPAAR
cg15607358_GAPDHP45	0.408237862	0.000669037	0.000848681	GAPDHP45
cg08630891_GRM7-AS1	-0.297154659	0.000669038	0.000848681	GRM7-AS1
cg27599856_DRAXIN	-0.30946129	0.00066904	0.000848681	DRAXIN
cg12993712_RPL23AP22	0.322134863	0.000669046	0.000848683	RPL23AP22
cg22930385_TRBV11-2	-0.314643346	0.000669047	0.000848683	TRBV11-2
cg25804542_LRRK1	0.373326691	0.000669052	0.000848683	LRRK1
cg11866296_FRS3	-0.429182753	0.000669054	0.000848683	FRS3
cg00066022_CHERP	0.330423807	0.000669055	0.000848683	CHERP
cg21129360_SEPTIN14	-0.315250873	0.000669055	0.000848683	SEPTIN14
cg14668447_ZNF69	-0.406318129	0.000669055	0.000848683	ZNF69
cg22087659_GLMN	0.305607283	0.000669056	0.000848683	GLMN
cg05056349_SPRED3	0.329419988	0.000669056	0.000848683	SPRED3
cg16203592_EBI3	-0.311578005	0.000669058	0.000848683	EBI3
cg00154829_IRF1	-0.3170345	0.000669062	0.000848687	IRF1
cg25261181_RNU6-335P	-0.310520688	0.000669068	0.00084869	RNU6-335P
cg20595219_VWF	-0.313043637	0.000669069	0.00084869	VWF
cg26926221_BRIX1	-0.414300874	0.000669071	0.00084869	BRIX1
cg23205034_RNU6-1316P	0.309776022	0.000669071	0.00084869	RNU6-1316P
cg25515319_C6orf15	-0.318375761	0.000669078	0.000848695	C6orf15
cg10160567_RNU6-890P	-0.380512502	0.000669078	0.000848695	RNU6-890P
cg00066022_LAMTOR4	0.325212967	0.000669082	0.000848697	LAMTOR4
cg20644084_MYB-AS1	-0.39951696	0.000669087	0.000848697	MYB-AS1
cg09926728_CTSLP8	-0.332030123	0.000669091	0.000848697	CTSLP8
cg15157699_GOT2P1	-0.314390197	0.000669094	0.000848697	GOT2P1
cg15157699_CBY1P1	-0.314390197	0.000669094	0.000848697	CBY1P1
cg15157699_SNORD65C	-0.314390197	0.000669094	0.000848697	SNORD65C
cg15157699_LINC00374	-0.314390197	0.000669094	0.000848697	LINC00374
cg15157699_SNORD113-8	-0.314390197	0.000669094	0.000848697	SNORD113-8
cg15157699_RNA5SP489	-0.314390197	0.000669094	0.000848697	RNA5SP489
cg01750905_HHLA2	-0.399274974	0.000669098	0.0008487	HHLA2
cg11478335_TICAM1	-0.374152422	0.000669104	0.000848702	TICAM1
cg05140703_REXO1L1P	-0.297864101	0.000669107	0.000848702	REXO1L1P
cg16225185_RGS9BP	-0.301939567	0.000669107	0.000848702	RGS9BP
cg04112842_ZNF534	-0.413275607	0.000669108	0.000848702	ZNF534
cg18410821_AMZ2P1	-0.455742999	0.000669109	0.000848702	AMZ2P1
cg22973076_HNRNPA3P5	0.314782284	0.00066911	0.000848702	HNRNPA3P5
cg11544195_SLITRK1	-0.391737843	0.000669115	0.000848706	SLITRK1
cg03386509_PLEKHM2	-0.308587103	0.000669124	0.000848716	PLEKHM2
cg13311549_HAPLN4	-0.349302101	0.000669127	0.000848716	HAPLN4
cg02703870_CPNE2	-0.359501294	0.000669128	0.000848716	CPNE2
cg01877776_DEFA1	-0.348248927	0.00066913	0.000848716	DEFA1
cg15830864_KCNQ4	-0.320972114	0.000669131	0.000848716	KCNQ4
cg26170855_LINC00692	-0.312583795	0.000669132	0.000848716	LINC00692
cg26586804_RN7SL496P	-0.337877848	0.000669134	0.000848717	RN7SL496P
cg00534626_COX6A2	-0.343072365	0.000669136	0.000848717	COX6A2
cg26867200_PLCG2	-0.312226716	0.000669138	0.000848717	PLCG2
cg08742879_RILPL1	0.375198098	0.000669142	0.000848718	RILPL1
cg01117061_RNU1-21P	0.328546664	0.000669143	0.000848718	RNU1-21P
cg01046644_SLC9A1	-0.305091235	0.000669143	0.000848718	SLC9A1
cg14926196_KRTAP8-3P	0.29924673	0.000669149	0.000848723	KRTAP8-3P
cg08285570_CCNG2	-0.392385202	0.000669153	0.000848726	CCNG2
cg14877939_SLC1A4	-0.391017998	0.000669161	0.000848735	SLC1A4
cg02351219_OR6L1P	-0.313132729	0.000669165	0.000848735	OR6L1P
cg23024553_PRXL2C	-0.304447455	0.000669165	0.000848735	PRXL2C
cg02443896_TUBA4A	0.386150514	0.000669167	0.000848735	TUBA4A
cg12594546_IGLV1-36	-0.355781074	0.000669169	0.000848735	IGLV1-36
cg17349802_NOD1	-0.313729086	0.000669172	0.000848735	NOD1
cg13229245_EDRF1-AS1	0.296436431	0.000669174	0.000848735	EDRF1-AS1
cg22930385_CCR1	-0.309352756	0.000669176	0.000848735	CCR1
cg02058602_RPL32P12	-0.309309847	0.000669177	0.000848735	RPL32P12
cg20468026_RN7SKP108	-0.345040612	0.000669177	0.000848735	RN7SKP108
cg22528979_LCNL1	0.328559564	0.00066918	0.000848735	LCNL1
cg20682742_ADCY8	-0.349983858	0.000669181	0.000848735	ADCY8
cg12852285_AMZ2	-0.369340521	0.000669181	0.000848735	AMZ2
cg17516635_DEFB126	-0.337599823	0.000669184	0.000848737	DEFB126
cg12273284_ELAVL2	0.320361875	0.000669188	0.00084874	ELAVL2
cg00592315_CNN2P8	-0.306953787	0.00066919	0.00084874	CNN2P8
cg01860091_ARL5AP3	0.383922497	0.000669194	0.000848742	ARL5AP3
cg09420458_ADRA1B	0.358190584	0.000669195	0.000848742	ADRA1B
cg25855415_RNU6-661P	-0.343795386	0.000669196	0.000848742	RNU6-661P
cg12831580_RNU6-1297P	0.375723883	0.0006692	0.000848745	RNU6-1297P
cg26335602_RPL7P14	0.365595994	0.000669209	0.000848754	RPL7P14
cg11291003_HSD17B4	-0.341422386	0.00066921	0.000848754	HSD17B4
cg13599020_RN7SL273P	0.398001949	0.000669212	0.000848754	RN7SL273P
cg18668020_CACNB3	-0.420918697	0.000669215	0.000848756	CACNB3
cg25494723_KCNQ4	-0.307529626	0.000669224	0.000848764	KCNQ4
cg25243455_CHSY3	0.292344	0.000669224	0.000848764	CHSY3
cg01550348_PCDHA4	-0.381351799	0.000669228	0.000848765	PCDHA4
cg03025569_KRT23	-0.306953143	0.00066923	0.000848765	KRT23
cg03455225_CTBP2P5	-0.296494689	0.000669231	0.000848765	CTBP2P5
cg06952660_TYSND1	-0.368563504	0.000669232	0.000848765	TYSND1
cg20337110_REG1CP	-0.325133412	0.000669238	0.000848766	REG1CP
cg20337110_MTND5P27	-0.325133412	0.000669238	0.000848766	MTND5P27
cg20337110_SLC6A18	-0.325133412	0.000669238	0.000848766	SLC6A18
cg24050109_VWF	-0.316454384	0.000669241	0.000848766	VWF
cg25588120_ZNF24	-0.297038506	0.000669241	0.000848766	ZNF24
cg19787076_ZNF823	-0.307774451	0.000669246	0.000848771	ZNF823
cg12761728_RNU6-335P	-0.327984035	0.000669249	0.000848773	RNU6-335P
cg11153071_PCDHGC3	-0.303487429	0.000669257	0.00084878	PCDHGC3
cg09227800_ALDH3A2	-0.313133305	0.00066927	0.000848794	ALDH3A2
cg18693421_FOXL1	0.308096439	0.000669271	0.000848794	FOXL1
cg09284795_LINC01249	0.386172304	0.000669274	0.000848796	LINC01249
cg12875538_COA6	-0.463514168	0.000669279	0.0008488	COA6
cg09800500_C9orf85	0.351686269	0.000669289	0.000848804	C9orf85
cg12877532_SMARCAD1	-0.306548077	0.00066929	0.000848804	SMARCAD1
cg24312537_PLCD3	-0.295013107	0.000669294	0.000848804	PLCD3
cg10064029_OR7E129P	-0.342098562	0.000669296	0.000848804	OR7E129P
cg05923736_TMEM52	-0.300615416	0.000669296	0.000848804	TMEM52
cg17792994_VWA7	0.361661382	0.000669296	0.000848804	VWA7
cg23691223_WNT6	0.383714082	0.000669298	0.000848804	WNT6
cg06730002_PDIA3P2	0.323239313	0.000669299	0.000848804	PDIA3P2
cg14137316_CAMSAP3	-0.315012344	0.0006693	0.000848804	CAMSAP3
cg23710890_NUF2	-0.406802927	0.000669303	0.000848804	NUF2
cg27375966_MESP2	-0.437795928	0.000669304	0.000848804	MESP2
cg25588120_CSRNP2	-0.298436714	0.000669304	0.000848804	CSRNP2
cg11514698_IGLV1-36	0.302947774	0.000669307	0.000848804	IGLV1-36
cg06805218_RPL17P46	0.354133919	0.000669308	0.000848804	RPL17P46
cg08446682_IFNA22P	-0.429669515	0.000669308	0.000848804	IFNA22P
cg11642891_BEND6	-0.288589486	0.000669309	0.000848804	BEND6
cg02990361_LINC00887	0.325190777	0.00066931	0.000848804	LINC00887
cg24969888_LINC00385	-0.336250304	0.000669311	0.000848804	LINC00385
cg05266796_COMETT	-0.426647981	0.000669313	0.000848804	COMETT
cg08550317_RNU7-85P	0.319934789	0.000669315	0.000848804	RNU7-85P
cg10490147_RPL5P6	0.385252056	0.000669318	0.000848806	RPL5P6
cg00980696_LINC00276	-0.294714394	0.000669319	0.000848806	LINC00276
cg08894280_MSRB1	-0.31564828	0.000669327	0.000848812	MSRB1
cg02059047_GPR158-AS1	-0.419391934	0.000669327	0.000848812	GPR158-AS1
cg24170716_RPS18P1	-0.300772113	0.00066933	0.000848814	RPS18P1
cg00318756_MXD4	-0.324661822	0.000669332	0.000848814	MXD4
cg21849790_KIAA1143P2	0.294010392	0.00066934	0.000848822	KIAA1143P2
cg25588120_APBB2	-0.297475399	0.000669344	0.000848825	APBB2
cg18811157_CLDN14	-0.286156254	0.000669349	0.00084883	CLDN14
cg08475245_KRTAP26-1	-0.372433887	0.000669353	0.00084883	KRTAP26-1
cg18830282_FOXP4	-0.316016378	0.000669354	0.00084883	FOXP4
cg25601460_CLCN1	-0.288320741	0.000669354	0.00084883	CLCN1
cg24360513_SNORD114-23	0.311599904	0.000669357	0.000848832	SNORD114-23
cg08829140_SETD6P1	-0.348826525	0.00066936	0.000848833	SETD6P1
cg09375488_EXOSC9	-0.371098552	0.000669363	0.000848835	EXOSC9
cg07236781_DSG1	0.314682902	0.000669365	0.000848835	DSG1
cg20337110_RNU6-95P	-0.325353532	0.000669367	0.000848837	RNU6-95P
cg12186981_TMA7	-0.307709222	0.00066937	0.000848838	TMA7
cg04572021_PGF	-0.32181588	0.000669378	0.000848846	PGF
cg23966068_SERF1B	-0.351402923	0.000669382	0.000848846	SERF1B
cg12552823_ST6GALNAC6	0.363219674	0.000669382	0.000848846	ST6GALNAC6
cg19991780_LINC01310	-0.305854796	0.000669382	0.000848846	LINC01310
cg07890839_CLCA2	-0.414300657	0.000669386	0.000848848	CLCA2
cg17349802_SETD1A	-0.319608031	0.000669391	0.000848851	SETD1A
cg05162523_RNU6-28P	-0.367379732	0.000669393	0.000848851	RNU6-28P
cg19408449_TMED6	-0.318512767	0.000669393	0.000848851	TMED6
cg00171290_GPC1	-0.307145557	0.000669395	0.000848851	GPC1
cg06214728_RNA5S5	-0.312230235	0.000669399	0.000848855	RNA5S5
cg05214548_RNU6-159P	0.320875236	0.000669404	0.000848858	RNU6-159P
cg05006567_RNU1-72P	0.302082212	0.000669407	0.000848861	RNU1-72P
cg12166447_MIR1305	-0.292829528	0.000669412	0.000848862	MIR1305
cg08616465_MIR1915	-0.406242635	0.000669415	0.000848862	MIR1915
cg09861450_RNU7-169P	0.338918999	0.000669417	0.000848862	RNU7-169P
cg05579025_GRM1	-0.354234345	0.000669417	0.000848862	GRM1
cg15143998_WDR4	-0.308777193	0.000669417	0.000848862	WDR4
cg11800379_KMT5C	0.340368456	0.000669418	0.000848862	KMT5C
cg07190763_WDR49	0.336300297	0.000669421	0.000848864	WDR49
cg24289553_RN7SKP230	-0.294972019	0.000669424	0.000848866	RN7SKP230
cg09830308_ZWILCH	0.305869432	0.000669426	0.000848866	ZWILCH
cg07600452_RRBP1	-0.298138071	0.000669429	0.000848867	RRBP1
cg20338089_OTX1	-0.318033162	0.000669432	0.000848869	OTX1
cg20725662_ACYP2	0.31858153	0.000669434	0.000848869	ACYP2
cg03575641_FN3K	-0.412863026	0.000669436	0.000848869	FN3K
cg22538778_ITGB5	0.288063256	0.000669436	0.000848869	ITGB5
cg21369801_ANKRD30BL	-0.299329966	0.000669439	0.000848871	ANKRD30BL
cg06713813_CCDC62	-0.459063141	0.000669441	0.000848871	CCDC62
cg07998554_LINC01433	0.34753164	0.000669446	0.000848875	LINC01433
cg00390215_RNF208	-0.381955683	0.000669447	0.000848875	RNF208
cg18958077_CYP51A1P1	0.357022968	0.00066945	0.000848876	CYP51A1P1
cg12836961_HOXB6	-0.310903751	0.000669458	0.000848884	HOXB6
cg14156592_CDR2L	-0.298651553	0.00066946	0.000848885	CDR2L
cg26759296_EXOC1	-0.320757981	0.000669465	0.000848889	EXOC1
cg23024553_TBCEL	-0.305345618	0.000669466	0.000848889	TBCEL
cg24119500_KANK4	-0.302685228	0.000669469	0.00084889	KANK4
cg12362235_CISH	0.333815919	0.000669473	0.000848893	CISH
cg09107912_MACROD1	-0.348460906	0.00066948	0.0008489	MACROD1
cg16932012_SFT2D1	0.398975307	0.000669482	0.0008489	SFT2D1
cg00177239_PSAPL1	0.367822883	0.000669487	0.000848904	PSAPL1
cg00743325_OSM	0.284970927	0.000669489	0.000848905	OSM
cg13088253_GGH	-0.309619723	0.000669501	0.000848918	GGH
cg19653415_APOL3	-0.295235316	0.000669504	0.00084892	APOL3
cg02265810_HEY2	-0.301515347	0.000669506	0.00084892	HEY2
cg00618271_C20orf144	-0.37580881	0.000669512	0.000848925	C20orf144
cg27605211_SYT14P1	-0.321676418	0.000669521	0.000848935	SYT14P1
cg09322432_OR7E130P	-0.415975321	0.000669528	0.000848942	OR7E130P
cg09227800_REV1	-0.330315905	0.000669535	0.000848949	REV1
cg16581747_SCP2D1	-0.380783129	0.000669542	0.000848953	SCP2D1
cg09227800_PIAS1	-0.329663167	0.000669543	0.000848953	PIAS1
cg18458703_LILRB2	-0.351363785	0.000669544	0.000848953	LILRB2
cg05921509_RPSAP17	-0.359082942	0.000669544	0.000848953	RPSAP17
cg20238678_TMEM63C	0.402970454	0.000669548	0.000848953	TMEM63C
cg08894362_MTND5P14	-0.301650975	0.000669553	0.000848956	MTND5P14
cg25795097_CSNK1A1L	-0.371421484	0.000669554	0.000848956	CSNK1A1L
cg09483607_LRBA	-0.301182682	0.000669556	0.000848958	LRBA
cg05407396_FAAHP1	0.309602722	0.00066956	0.00084896	FAAHP1
cg05103573_FSTL4	-0.297594189	0.000669564	0.000848963	FSTL4
cg11608893_RN7SKP174	-0.313505207	0.00066957	0.000848968	RN7SKP174
cg20238678_NUTM2B	0.408365291	0.000669574	0.000848968	NUTM2B
cg24699670_TMA7	-0.370719167	0.000669575	0.000848968	TMA7
cg11868136_SLC30A5	-0.324228776	0.000669579	0.000848968	SLC30A5
cg02121773_PRPF38A	-0.397591167	0.000669579	0.000848968	PRPF38A
cg11773558_ANKRD36B	-0.311144463	0.000669579	0.000848968	ANKRD36B
cg05214771_KCTD3	-0.340676031	0.000669579	0.000848968	KCTD3
cg26530706_BARHL1	0.434152626	0.000669583	0.000848971	BARHL1
cg12633968_TBXA2R	-0.313076845	0.000669585	0.000848972	TBXA2R
cg15074728_KBTBD8	-0.315211974	0.000669589	0.000848975	KBTBD8
cg19060760_BRD4	-0.314330512	0.000669601	0.000848985	BRD4
cg17055934_ZNF771	0.297267762	0.000669602	0.000848985	ZNF771
cg27459981_ANO6	0.338086886	0.000669603	0.000848985	ANO6
cg20952901_DGCR2	-0.320489058	0.000669604	0.000848985	DGCR2
cg25517103_CLDN5	-0.289821158	0.000669613	0.000848991	CLDN5
cg15005421_RNU6-246P	-0.352813145	0.000669615	0.000848991	RNU6-246P
cg10723869_FBXO36	-0.317720524	0.000669616	0.000848991	FBXO36
cg10070640_MPRIP	-0.352692539	0.000669618	0.000848991	MPRIP
cg15703970_DSTNP5	-0.29711861	0.000669618	0.000848991	DSTNP5
cg17531430_HCK	-0.32499335	0.000669618	0.000848991	HCK
cg13819988_NFIX	-0.30980429	0.000669622	0.000848994	NFIX
cg18205030_TRGJ1	-0.297124629	0.00066963	0.000848997	TRGJ1
cg07107321_LINC01433	0.42531455	0.000669635	0.000848997	LINC01433
cg05013129_LINC00676	0.387562847	0.000669635	0.000848997	LINC00676
cg12289617_RN7SKP210	-0.310060139	0.000669636	0.000848997	RN7SKP210
cg02096001_GJA3	0.313205251	0.000669636	0.000848997	GJA3
cg25326727_RNU6-526P	-0.372369999	0.000669636	0.000848997	RNU6-526P
cg05186161_VDAC2P5	0.347143858	0.000669637	0.000848997	VDAC2P5
cg19155518_BMF	-0.33074519	0.000669639	0.000848997	BMF
cg01727591_MTND5P29	-0.327843206	0.000669641	0.000848997	MTND5P29
cg05186161_TMEM106B	0.347730316	0.000669641	0.000848997	TMEM106B
cg03892117_GAPDHP57	-0.311819595	0.000669642	0.000848997	GAPDHP57
cg26162637_YBX2P1	-0.288604905	0.000669651	0.000848998	YBX2P1
cg02588929_PLPP6	0.297611575	0.000669651	0.000848998	PLPP6
cg18376568_SNORA5A	0.330329232	0.000669653	0.000848998	SNORA5A
cg25613667_GPAA1P2	0.294351664	0.000669654	0.000848998	GPAA1P2
cg27459981_PPA1	0.326422752	0.000669654	0.000848998	PPA1
cg25206138_DEFB108A	-0.301875508	0.000669655	0.000848998	DEFB108A
cg14514513_RNU6-174P	0.339442728	0.000669657	0.000848998	RNU6-174P
cg15088002_UNC5B	-0.328671897	0.000669658	0.000848998	UNC5B
cg02658985_SPATA16	-0.306769742	0.000669659	0.000848998	SPATA16
cg16582255_RPL23AP17	-0.348964972	0.000669659	0.000848998	RPL23AP17
