## Supplementary Tables for "Sex-stratified and interaction multi-omics analysis of DNA methylation and gene expression in asthma": Table_Supplementary Table S2b.csv (part 26 of 32)

Table S2b. Asthma-specific trans-expression quantitative trait methylation (trans-eQTM) associations identified in the sex-combined analysis.
cg07173972_RN7SKP203	-0.299572529	0.000669662	0.000849	RN7SKP203
cg03623045_ACSF2	-0.318368366	0.000669665	0.000849002	ACSF2
cg12582819_SLIT2	-0.300491975	0.000669667	0.000849002	SLIT2
cg25601460_NUTM2B	-0.310549265	0.000669679	0.000849015	NUTM2B
cg14039968_IGHV3-35	-0.287196744	0.000669681	0.000849015	IGHV3-35
cg05186161_ZNF207	0.346879858	0.000669683	0.000849015	ZNF207
cg13299279_ADAMTS19	-0.307454925	0.000669686	0.000849016	ADAMTS19
cg13718972_AHDC1	-0.301327248	0.000669687	0.000849016	AHDC1
cg03248837_GUCY1A2	-0.435251243	0.000669689	0.000849017	GUCY1A2
cg16977073_IGLV1-47	-0.29053996	0.0006697	0.000849029	IGLV1-47
cg05828925_RN7SKP184	0.338406401	0.000669702	0.000849029	RN7SKP184
cg11291003_FBXL8	0.347597579	0.000669703	0.000849029	FBXL8
cg13916261_TMCO5A	0.374297087	0.000669706	0.000849029	TMCO5A
cg12877532_PARP4	-0.301614076	0.000669706	0.000849029	PARP4
cg04097131_SCARA3	-0.299932199	0.000669717	0.000849034	SCARA3
cg23987549_LINC01221	0.301495717	0.000669717	0.000849034	LINC01221
cg25494723_FBLN2	-0.305118858	0.000669719	0.000849034	FBLN2
cg00700394_SDC1	-0.325648815	0.000669719	0.000849034	SDC1
cg01339381_ZNF628	-0.318123718	0.00066972	0.000849034	ZNF628
cg09235147_KCNC4	-0.290904201	0.000669723	0.000849034	KCNC4
cg05177263_SMIM21	0.38923981	0.000669724	0.000849034	SMIM21
cg12590494_NRIP3	-0.37861157	0.000669725	0.000849034	NRIP3
cg22905012_CSNK1A1L	-0.282263508	0.000669725	0.000849034	CSNK1A1L
cg08515884_OR5B3	-0.294069649	0.000669726	0.000849034	OR5B3
cg22550042_NDUFB4P4	-0.297003527	0.000669731	0.000849038	NDUFB4P4
cg21479603_RPL17P20	-0.30143154	0.000669736	0.000849042	RPL17P20
cg07022959_ASZ1	-0.340622041	0.000669743	0.000849046	ASZ1
cg12852285_GOLPH3L	-0.368801786	0.00066975	0.000849046	GOLPH3L
cg02024241_RNU6-627P	-0.320479621	0.000669751	0.000849046	RNU6-627P
cg02024241_RNU1-76P	-0.320479621	0.000669751	0.000849046	RNU1-76P
cg02024241_LINC01626	-0.320479621	0.000669751	0.000849046	LINC01626
cg02024241_FABP12P1	-0.320479621	0.000669751	0.000849046	FABP12P1
cg02024241_DEFB128	-0.320479621	0.000669751	0.000849046	DEFB128
cg19307851_MUC21	-0.302747303	0.000669752	0.000849046	MUC21
cg24728770_HMGN1P32	-0.313254422	0.000669754	0.000849047	HMGN1P32
cg25588120_PIK3C2A	-0.29870329	0.000669758	0.00084905	PIK3C2A
cg15125392_USP17L15	-0.298103037	0.000669762	0.000849052	USP17L15
cg12877532_BTF3P13	-0.300546622	0.000669766	0.000849054	BTF3P13
cg24171294_CLPB	-0.30876524	0.000669767	0.000849054	CLPB
cg04007989_RNU6-460P	-0.410211885	0.000669775	0.000849063	RNU6-460P
cg03055649_SNORD115-41	-0.30401616	0.000669777	0.000849063	SNORD115-41
cg02363010_SLC31A1P1	-0.308888714	0.000669787	0.000849071	SLC31A1P1
cg25217772_TRBV7-3	-0.302652661	0.000669787	0.000849071	TRBV7-3
cg27307298_RPL32P23	0.312553611	0.000669787	0.000849071	RPL32P23
cg10689689_FN3K	-0.328432715	0.00066979	0.000849072	FN3K
cg24730459_HMGB3P7	-0.312191248	0.000669792	0.000849072	HMGB3P7
cg06338987_RNU6-890P	-0.303683834	0.000669793	0.000849072	RNU6-890P
cg25569590_RPL31P13	0.427410473	0.000669805	0.000849082	RPL31P13
cg03440172_SLC35C1	-0.300454319	0.000669805	0.000849082	SLC35C1
cg03455225_SRMP1	-0.302575261	0.000669806	0.000849082	SRMP1
cg15712577_RPS3P2	-0.304334173	0.000669807	0.000849082	RPS3P2
cg21999471_AKAP1	-0.321255327	0.000669822	0.000849098	AKAP1
cg00117961_RNA5S7	-0.377447535	0.000669828	0.000849103	RNA5S7
cg05338066_TENT5B	0.292945039	0.00066983	0.000849104	TENT5B
cg02606480_RNU4-20P	-0.309651659	0.000669835	0.000849108	RNU4-20P
cg18160046_LAMTOR2	-0.316402309	0.00066984	0.000849113	LAMTOR2
cg15185538_TRPC2	-0.321456611	0.000669842	0.000849113	TRPC2
cg15251010_SP3	-0.354132393	0.000669843	0.000849113	SP3
cg20114053_CSNK1A1L	-0.366975069	0.000669845	0.000849113	CSNK1A1L
cg03623045_PIGQ	-0.3213942	0.000669848	0.000849113	PIGQ
cg03623045_ZBTB44-DT	-0.32014446	0.000669849	0.000849113	ZBTB44-DT
cg04888297_MTCO3P41	0.316803996	0.000669852	0.000849116	MTCO3P41
cg19161330_EPHX4	-0.447604369	0.000669858	0.000849121	EPHX4
cg08317284_PSPHP1	0.307063944	0.000669868	0.000849131	PSPHP1
cg20265572_FCN3	-0.398284427	0.00066987	0.000849132	FCN3
cg12831580_CAMTA1-IT1	-0.383405903	0.000669873	0.000849134	CAMTA1-IT1
cg16899179_DLEC1P1	-0.285937934	0.000669881	0.000849138	DLEC1P1
cg19952435_SLC66A1	-0.389839784	0.000669881	0.000849138	SLC66A1
cg23290207_SLC2A2	0.295629511	0.000669883	0.000849138	SLC2A2
cg09518226_TRBV23-1	0.355675255	0.000669886	0.000849138	TRBV23-1
cg23944925_RN7SL150P	0.384474677	0.000669887	0.000849138	RN7SL150P
cg22882563_MIR877	0.327075325	0.000669887	0.000849138	MIR877
cg13728604_THOC5	0.313554511	0.000669887	0.000849138	THOC5
cg12993712_PAX7	0.293711023	0.000669889	0.000849138	PAX7
cg04527761_CMTM4	-0.39693166	0.00066989	0.000849138	CMTM4
cg04663285_SLC34A1	-0.319432304	0.000669893	0.000849139	SLC34A1
cg13299279_KLHL35	-0.290366786	0.000669894	0.000849139	KLHL35
cg07022959_HEPACAM2	-0.338778092	0.000669898	0.000849142	HEPACAM2
cg06469326_CD200R1L	-0.328251972	0.000669912	0.000849157	CD200R1L
cg18714448_JAML	0.371328124	0.000669915	0.000849159	JAML
cg01946530_SNORD113-9	0.29839313	0.000669917	0.000849159	SNORD113-9
cg12914151_TMPRSS15	-0.337743704	0.00066992	0.000849161	TMPRSS15
cg12353589_C14orf39	-0.31602725	0.000669922	0.000849161	C14orf39
cg15074728_OR2A25	-0.316936651	0.000669924	0.000849162	OR2A25
cg21156812_TAAR1	-0.312509313	0.000669927	0.000849164	TAAR1
cg04873061_MIR548H1	0.334934709	0.000669931	0.000849167	MIR548H1
cg08021780_FAHD2CP	-0.300354022	0.000669932	0.000849167	FAHD2CP
cg11291003_ATG4C	-0.347028408	0.000669935	0.000849168	ATG4C
cg13848087_SCGB1A1	-0.301166771	0.000669937	0.000849169	SCGB1A1
cg13605646_CTDSPL2	0.349850218	0.000669943	0.000849173	CTDSPL2
cg05154833_RN7SL364P	-0.297987814	0.000669944	0.000849173	RN7SL364P
cg04343263_GPRC5B	-0.332004296	0.000669947	0.000849173	GPRC5B
cg00199007_PAFAH1B3	-0.310143131	0.000669952	0.000849173	PAFAH1B3
cg00318756_TMEM94	-0.328050677	0.000669952	0.000849173	TMEM94
cg00204782_ZNF414	-0.385964777	0.000669954	0.000849173	ZNF414
cg20273576_MTCO1P8	-0.296503037	0.000669955	0.000849173	MTCO1P8
cg26329715_TNIP2	-0.32015265	0.000669956	0.000849173	TNIP2
cg18142322_DSG1	-0.316392089	0.000669957	0.000849173	DSG1
cg09096476_CHRNA2	-0.322962575	0.000669957	0.000849173	CHRNA2
cg18687588_MEOX1	-0.293386166	0.000669959	0.000849174	MEOX1
cg10438089_ZNF890P	0.349649395	0.000669964	0.000849176	ZNF890P
cg23202468_RAB30	0.359869812	0.000669964	0.000849176	RAB30
cg25037011_RPL32P25	0.309120898	0.000669975	0.000849187	RPL32P25
cg14473837_PACSIN1	-0.295505775	0.00066998	0.000849192	PACSIN1
cg21156812_C1orf21	-0.305917646	0.000669981	0.000849192	C1orf21
cg06846895_TRAJ44	-0.32235313	0.000669985	0.000849194	TRAJ44
cg07642595_PSCA	0.299828972	0.00066999	0.000849197	PSCA
cg04497094_RPP38-DT	-0.45659501	0.000669992	0.000849197	RPP38-DT
cg07173972_TMEM134	-0.301701021	0.000669992	0.000849197	TMEM134
cg04498418_CNP	-0.449456616	0.000670003	0.000849208	CNP
cg00589617_TMEM184B	-0.411469124	0.000670006	0.00084921	TMEM184B
cg21004508_CADM2-AS2	-0.354742808	0.000670008	0.00084921	CADM2-AS2
cg05070626_INTS5	-0.355396249	0.000670009	0.00084921	INTS5
cg01240583_CARD6	-0.309381261	0.000670011	0.00084921	CARD6
cg24413826_SNX11	0.294006913	0.000670012	0.00084921	SNX11
cg09830308_CCT6A	0.304024656	0.000670016	0.000849214	CCT6A
cg13180375_HYAL4	0.324409097	0.000670028	0.000849225	HYAL4
cg02822089_SNX15	-0.336983974	0.000670029	0.000849225	SNX15
cg14703829_ZNF733P	-0.337850405	0.000670033	0.000849227	ZNF733P
cg10797095_TMEM201	-0.308292151	0.000670034	0.000849227	TMEM201
cg24159247_SH3RF2	-0.332278236	0.000670042	0.000849233	SH3RF2
cg07774612_CHURC1-FNTB	-0.313716286	0.000670043	0.000849233	CHURC1-FNTB
cg16622906_PRR12	-0.304148484	0.000670043	0.000849233	PRR12
cg14156592_KRTAP5-8	-0.295692325	0.000670047	0.000849237	KRTAP5-8
cg20695805_CLCF1	0.296500738	0.000670051	0.000849239	CLCF1
cg19641557_MIR7-3	-0.349575926	0.000670058	0.000849243	MIR7-3
cg18024904_HAND2-AS1	-0.311178025	0.000670058	0.000849243	HAND2-AS1
cg23151860_SLC16A1	0.399259268	0.000670059	0.000849243	SLC16A1
cg02363950_SNORD1B	0.398522327	0.000670067	0.000849245	SNORD1B
cg06125903_ARPC1BP1	-0.324880101	0.000670067	0.000849245	ARPC1BP1
cg13353160_VCPKMT	-0.417393724	0.000670067	0.000849245	VCPKMT
cg24118983_OR2J4P	-0.302622427	0.000670067	0.000849245	OR2J4P
cg13922901_OR6N2	0.348965852	0.000670071	0.000849245	OR6N2
cg20847114_EPGN	0.290280026	0.000670071	0.000849245	EPGN
cg02069524_NFIL3	-0.402450994	0.000670074	0.000849245	NFIL3
cg07906170_PKLR	0.356744952	0.000670075	0.000849245	PKLR
cg00177239_FAM240C	0.369424086	0.000670076	0.000849245	FAM240C
cg00145507_H3C9P	-0.35357136	0.000670077	0.000849245	H3C9P
cg25195424_SLC9A1	-0.309187856	0.00067008	0.000849247	SLC9A1
cg06026636_HIF3A	0.44145247	0.000670091	0.000849255	HIF3A
cg14488391_IZUMO1	0.39793794	0.000670094	0.000849255	IZUMO1
cg05236451_ANKRD50	-0.322404524	0.000670094	0.000849255	ANKRD50
cg14112569_HNRNPA1P39	-0.432966142	0.000670095	0.000849255	HNRNPA1P39
cg15029183_CDV3P1	-0.313792086	0.000670097	0.000849255	CDV3P1
cg17896072_ANKRD33B	-0.314555965	0.000670099	0.000849255	ANKRD33B
cg25271055_CYP39A1	-0.322809882	0.000670099	0.000849255	CYP39A1
cg21613549_SNORD63B	-0.312673794	0.000670102	0.000849256	SNORD63B
cg19880004_PTCH2	-0.383023655	0.000670105	0.000849258	PTCH2
cg04858164_PPDPF	-0.300502409	0.000670107	0.000849258	PPDPF
cg13680270_MIR203A	0.398168278	0.000670108	0.000849258	MIR203A
cg22098076_ZNF705A	-0.345907167	0.000670116	0.000849264	ZNF705A
cg26711344_PCDH9-AS1	-0.369552062	0.000670118	0.000849264	PCDH9-AS1
cg23093164_AHDC1	0.384580505	0.000670121	0.000849264	AHDC1
cg06042259_SERPINA5	-0.331889838	0.000670122	0.000849264	SERPINA5
cg17830140_RPS15AP36	-0.295848616	0.000670122	0.000849264	RPS15AP36
cg13228701_RNU4-1	0.325201867	0.000670124	0.000849264	RNU4-1
cg24337090_SPAG11B	-0.301718482	0.000670126	0.000849264	SPAG11B
cg24337090_SPAG11A	-0.301718482	0.000670126	0.000849264	SPAG11A
cg09900436_THAP3	-0.375607657	0.000670134	0.000849271	THAP3
cg21137446_MAN1C1	0.422741083	0.000670135	0.000849271	MAN1C1
cg00270291_TMEM218	0.306056076	0.000670137	0.000849271	TMEM218
cg06881398_TRIM29	-0.296683324	0.000670138	0.000849271	TRIM29
cg21762728_PCDHGC3	-0.308216965	0.000670143	0.000849274	PCDHGC3
cg21346154_MYPOP	-0.314458166	0.000670144	0.000849274	MYPOP
cg26040952_LINC00494	-0.282644579	0.000670145	0.000849274	LINC00494
cg17121694_CPEB2	-0.305593369	0.000670147	0.000849275	CPEB2
cg26621805_RPL31P44	-0.373757772	0.000670149	0.000849276	RPL31P44
cg11308394_ANKRD22	-0.301152921	0.000670158	0.000849284	ANKRD22
cg11374826_RNU6-925P	-0.399185545	0.000670159	0.000849284	RNU6-925P
cg00618271_H19	-0.365764037	0.000670163	0.000849287	H19
cg02357623_AXIN1	-0.386471086	0.000670168	0.00084929	AXIN1
cg05520765_ATP12A	-0.323873057	0.000670169	0.00084929	ATP12A
cg00470469_VNN1	-0.303429774	0.000670171	0.00084929	VNN1
cg11950994_MCF2L	-0.379966702	0.000670174	0.00084929	MCF2L
cg12462499_LINC01824	-0.413148507	0.000670175	0.00084929	LINC01824
cg12462499_RNU6-899P	-0.413148507	0.000670175	0.00084929	RNU6-899P
cg04498418_RHOV	-0.441913763	0.000670178	0.00084929	RHOV
cg02992549_SQSTM1	-0.3205659	0.000670178	0.00084929	SQSTM1
cg03322752_RN7SL564P	-0.364123729	0.000670185	0.000849296	RN7SL564P
cg23234634_LRP1	-0.306583878	0.000670187	0.000849296	LRP1
cg09235504_NPFF	-0.320515328	0.00067019	0.000849297	NPFF
cg26926221_CPSF3	-0.413828554	0.00067019	0.000849297	CPSF3
cg14723307_ANKRD30A	-0.298753187	0.000670194	0.000849298	ANKRD30A
cg10723869_ZNF83	-0.320505451	0.000670195	0.000849298	ZNF83
cg05861871_JMJD6	-0.305735513	0.000670198	0.000849301	JMJD6
cg10723869_ING3	-0.315096005	0.000670204	0.000849305	ING3
cg15982418_COX6A2	-0.3914325	0.000670205	0.000849305	COX6A2
cg16596598_ZDHHC11B	-0.301938564	0.000670206	0.000849305	ZDHHC11B
cg15335418_OR4K5	0.295090954	0.000670213	0.000849305	OR4K5
cg24052964_CASKIN1	-0.314000645	0.000670214	0.000849305	CASKIN1
cg03752932_MAPKBP1	-0.372343089	0.000670216	0.000849305	MAPKBP1
cg10723869_CBFB	-0.313775019	0.000670216	0.000849305	CBFB
cg25135012_LATS2	-0.299457418	0.000670217	0.000849305	LATS2
cg26676775_PLA2G4F	-0.290110127	0.000670217	0.000849305	PLA2G4F
cg08006275_SLC7A6	0.307357397	0.000670218	0.000849305	SLC7A6
cg01219426_LCNL1	0.37833588	0.000670221	0.000849306	LCNL1
cg09322573_DRD5P2	-0.318565194	0.000670222	0.000849306	DRD5P2
cg14946503_SKP1P1	-0.301244095	0.000670224	0.000849306	SKP1P1
cg27245817_ANKRD49	-0.327454544	0.000670227	0.000849307	ANKRD49
cg04701596_PTENP1	-0.362023589	0.000670231	0.000849307	PTENP1
cg13027965_RN7SL745P	-0.307427411	0.000670231	0.000849307	RN7SL745P
cg00117961_FAM167B	-0.390814503	0.000670233	0.000849307	FAM167B
cg10728716_PPP1R26P1	0.333938531	0.000670234	0.000849307	PPP1R26P1
cg03637781_SPHKAP	0.294456345	0.000670234	0.000849307	SPHKAP
cg09830308_ZNF563	0.307187556	0.000670239	0.000849312	ZNF563
cg16701925_C1GALT1C1L	-0.389974275	0.000670242	0.000849313	C1GALT1C1L
cg14135783_MIR921	-0.291853213	0.000670245	0.000849313	MIR921
cg00630237_WARS2P1	-0.345724126	0.000670245	0.000849313	WARS2P1
cg12877532_BROX	-0.300056028	0.000670254	0.00084932	BROX
cg09830308_MBD4	0.309161541	0.000670254	0.00084932	MBD4
cg23782583_H4P1	-0.328361309	0.000670256	0.00084932	H4P1
cg12978857_CCDC175	-0.378764135	0.000670259	0.000849322	CCDC175
cg17141237_LINC00205	-0.430499292	0.000670262	0.000849324	LINC00205
cg15144391_CHIAP2	0.294539946	0.000670267	0.000849327	CHIAP2
cg23073140_GPX2	-0.289733876	0.000670268	0.000849327	GPX2
cg16655291_KLHL22	0.325553937	0.000670272	0.000849327	KLHL22
cg20476087_HIGD2B	0.349152628	0.000670273	0.000849327	HIGD2B
cg09588157_UNC80	-0.317963366	0.000670275	0.000849327	UNC80
cg08148645_VWFP1	-0.339080974	0.000670275	0.000849327	VWFP1
cg03623045_ZNF653	-0.325545953	0.000670277	0.000849327	ZNF653
cg11093142_ACP6	-0.365551824	0.000670277	0.000849327	ACP6
cg04498418_MEF2D	-0.458119448	0.000670281	0.000849328	MEF2D
cg16189873_MBNL2	0.339256253	0.000670281	0.000849328	MBNL2
cg06502685_HMGB1P49	-0.297243846	0.000670285	0.000849329	HMGB1P49
cg27459981_IKZF5	0.342631942	0.000670285	0.000849329	IKZF5
cg17044191_RMND5B	0.414435601	0.00067029	0.000849333	RMND5B
cg01665243_HECW2	0.329550143	0.000670298	0.000849339	HECW2
cg09107912_ZNF213	-0.36272192	0.000670299	0.000849339	ZNF213
cg01543583_DPYD	-0.303787458	0.000670299	0.000849339	DPYD
cg10389371_MIR218-2	-0.314148454	0.000670304	0.000849343	MIR218-2
cg21086969_SPATA31D1	-0.342983885	0.000670305	0.000849343	SPATA31D1
cg24290948_RPL36AP45	-0.323438714	0.000670307	0.000849343	RPL36AP45
cg22087659_PPP4R2	0.301315158	0.000670311	0.000849346	PPP4R2
cg02660271_MAN1C1	0.343756672	0.000670314	0.000849346	MAN1C1
cg03623045_DYNC2I2	-0.321378756	0.000670314	0.000849346	DYNC2I2
cg11600326_LINC00957	-0.423166569	0.000670319	0.000849349	LINC00957
cg00199007_ZBTB46	-0.301215528	0.00067032	0.000849349	ZBTB46
cg10414466_MAPK8IP2	0.29892478	0.000670327	0.000849355	MAPK8IP2
cg07785145_MAPK6P6	-0.316599501	0.000670337	0.000849366	MAPK6P6
cg15317628_FAM230E	-0.356735025	0.000670352	0.000849383	FAM230E
cg07176064_GPC1	-0.312662212	0.000670355	0.000849386	GPC1
cg24304928_TLCD4	-0.317433246	0.000670358	0.000849386	TLCD4
cg13802844_RNU6-945P	-0.35621199	0.000670361	0.000849386	RNU6-945P
cg25040746_ZFHX2	-0.343713247	0.000670361	0.000849386	ZFHX2
cg19353052_SOWAHA	-0.314613183	0.000670363	0.000849386	SOWAHA
cg24366383_MEGF6	0.418460772	0.000670365	0.000849386	MEGF6
cg25395304_NUB1	-0.302975014	0.000670367	0.000849386	NUB1
cg05876564_UNC5B	-0.297011406	0.000670369	0.000849386	UNC5B
cg05669210_PRKAR1AP1	0.288124806	0.000670373	0.000849386	PRKAR1AP1
cg14780957_TBCAP2	-0.299108804	0.000670373	0.000849386	TBCAP2
cg23078472_LINC02799	-0.310551393	0.000670374	0.000849386	LINC02799
cg04826071_CICP9	0.327781706	0.000670377	0.000849386	CICP9
cg07199183_ZNF354B	-0.331582274	0.000670377	0.000849386	ZNF354B
cg14313932_F5	-0.289161102	0.000670378	0.000849386	F5
cg26329715_TRIM6	0.311275095	0.000670378	0.000849386	TRIM6
cg04826071_LINC00870	0.324016449	0.000670386	0.000849394	LINC00870
cg01708411_LINC01448	0.293302946	0.000670388	0.000849394	LINC01448
cg16575821_CLEC4E	-0.287577755	0.000670392	0.000849397	CLEC4E
cg09936080_RILPL1	0.33201665	0.000670395	0.000849397	RILPL1
cg22278087_RNU4-10P	0.375850245	0.000670398	0.000849397	RNU4-10P
cg11558633_RECK	0.408781659	0.000670398	0.000849397	RECK
cg17669549_RGPD4	-0.288497085	0.000670398	0.000849397	RGPD4
cg02668903_CFAP69	-0.359225583	0.000670401	0.000849399	CFAP69
cg02215177_MCAM	-0.349067232	0.000670406	0.0008494	MCAM
cg05845093_RN7SKP72	-0.316230905	0.000670406	0.0008494	RN7SKP72
cg22402121_VN2R9P	-0.300470161	0.000670407	0.0008494	VN2R9P
cg01345354_PCDH8P1	-0.297926751	0.000670409	0.0008494	PCDH8P1
cg00393957_FGF3	0.38403952	0.000670411	0.000849401	FGF3
cg20001906_ACTBP7	-0.304291901	0.000670415	0.000849402	ACTBP7
cg09339841_SCGB1C1	-0.291538606	0.000670415	0.000849402	SCGB1C1
cg18714448_LINC01738	-0.386761123	0.000670417	0.000849402	LINC01738
cg09156598_EIF2S2	-0.394918628	0.000670424	0.000849409	EIF2S2
cg04479876_SNRPG	0.348861265	0.000670435	0.000849421	SNRPG
cg08777203_OOEP	-0.326316654	0.00067044	0.000849425	OOEP
cg12679899_ITGB4	-0.313291694	0.000670441	0.000849425	ITGB4
cg17468440_RPS24P6	0.374611778	0.000670456	0.000849432	RPS24P6
cg16550656_DRD5P2	-0.312388595	0.000670456	0.000849432	DRD5P2
cg04498418_C1orf35	-0.44852908	0.000670458	0.000849432	C1orf35
cg04112842_EPM2A	-0.442901221	0.000670458	0.000849432	EPM2A
cg19111078_OGG1	-0.310109577	0.000670458	0.000849432	OGG1
cg26282508_LINC01874	-0.402573797	0.000670465	0.000849434	LINC01874
cg26282508_RNA5SP89	-0.402573797	0.000670465	0.000849434	RNA5SP89
cg26282508_SNORD32B	-0.402573797	0.000670465	0.000849434	SNORD32B
cg04728840_LINC01535	-0.346000794	0.000670477	0.000849445	LINC01535
cg08081346_OR2A41P	-0.308197281	0.000670477	0.000849445	OR2A41P
cg13565400_DPP10-AS3	0.324396558	0.000670485	0.00084945	DPP10-AS3
cg12666727_RPL23AP24	0.314220471	0.000670488	0.00084945	RPL23AP24
cg01612891_KIF26A	-0.369578055	0.000670489	0.00084945	KIF26A
cg03752932_ATP2A1	-0.364942534	0.000670489	0.00084945	ATP2A1
cg09227800_ZNF416	-0.324423178	0.00067049	0.00084945	ZNF416
cg14368276_MNT	-0.31384994	0.00067049	0.00084945	MNT
cg17331920_BCL9L	-0.302074505	0.000670503	0.000849464	BCL9L
cg17172946_MUC21	-0.300172261	0.000670505	0.000849465	MUC21
cg16476700_ACTL8	-0.30669738	0.000670511	0.00084947	ACTL8
cg13085030_LARP1BP2	-0.286136692	0.000670522	0.000849476	LARP1BP2
cg17454173_ANKRD36B	-0.343523292	0.000670523	0.000849476	ANKRD36B
cg21673338_ARHGAP32	-0.337942089	0.000670524	0.000849476	ARHGAP32
cg07265168_TRAJ48	0.323384711	0.000670526	0.000849476	TRAJ48
cg16061460_OR6S1	-0.310428732	0.000670527	0.000849476	OR6S1
cg19746337_TMEM14B	-0.42392839	0.000670527	0.000849476	TMEM14B
cg16655291_NR2F6	0.329355143	0.000670527	0.000849476	NR2F6
cg11687389_LAPTM5	-0.293960268	0.00067053	0.000849478	LAPTM5
cg09022213_GPT	0.334343583	0.000670535	0.000849482	GPT
cg06560649_BCRP7	-0.391591801	0.000670543	0.00084949	BCRP7
cg24377657_RN7SL392P	0.300733838	0.000670546	0.000849492	RN7SL392P
cg18537222_AHDC1	-0.30621403	0.000670552	0.000849498	AHDC1
cg24656207_RSL24D1P6	-0.326629613	0.000670554	0.000849498	RSL24D1P6
cg03033996_TSACC	-0.354818679	0.000670556	0.000849498	TSACC
cg17264779_GRPEL2P3	-0.350171962	0.000670566	0.000849508	GRPEL2P3
cg00595889_MTSS2	0.335108422	0.000670566	0.000849508	MTSS2
cg04099454_EEF1B2P6	-0.345127503	0.00067057	0.000849511	EEF1B2P6
cg02282594_HDC	0.324200253	0.000670572	0.000849511	HDC
cg18537222_SOX13	-0.307873335	0.000670587	0.000849528	SOX13
cg03375067_ELMO1-AS1	-0.302044772	0.000670594	0.000849534	ELMO1-AS1
cg18955951_ALPP	0.46964088	0.000670604	0.000849546	ALPP
cg06169048_MIR557	-0.340540963	0.000670607	0.000849547	MIR557
cg18924965_FTLP17	0.290532873	0.000670613	0.000849552	FTLP17
cg18638769_SNORD6	-0.312087525	0.000670621	0.000849561	SNORD6
cg14584450_MYCT1	-0.308920226	0.000670623	0.000849561	MYCT1
cg22055719_DEPDC7	-0.355055758	0.000670629	0.000849565	DEPDC7
cg26329715_ACOT7	-0.31199543	0.000670629	0.000849565	ACOT7
cg24892948_MYB-AS1	0.349947209	0.000670633	0.000849566	MYB-AS1
cg10394903_RNU6-349P	0.350684478	0.000670635	0.000849566	RNU6-349P
cg19952435_PHETA1	-0.389446132	0.000670636	0.000849566	PHETA1
cg22268718_LINC01123	0.386605493	0.000670637	0.000849566	LINC01123
cg17961231_MTND6P18	0.365527052	0.00067064	0.000849568	MTND6P18
cg16609548_SNORA5A	0.322150796	0.000670642	0.000849569	SNORA5A
cg25122934_RPF2P1	-0.326167293	0.000670644	0.000849569	RPF2P1
cg21512216_MIR204	-0.431794606	0.000670648	0.000849572	MIR204
cg11803838_SPTBN5	0.304008015	0.000670653	0.000849572	SPTBN5
cg07131604_MIR1270	-0.302222241	0.000670655	0.000849572	MIR1270
cg17714861_BZW1-AS1	-0.304867269	0.000670657	0.000849572	BZW1-AS1
cg21890303_PLSCR3	-0.329522992	0.000670657	0.000849572	PLSCR3
cg01240583_KRT17P5	-0.311601563	0.000670658	0.000849572	KRT17P5
cg00204782_SCRIB	-0.383253752	0.000670658	0.000849572	SCRIB
cg18212777_PHYHD1	-0.353879038	0.000670662	0.000849576	PHYHD1
cg05400388_OR7E157P	-0.399715301	0.000670669	0.000849579	OR7E157P
cg11219937_ZNF703	-0.320286266	0.000670669	0.000849579	ZNF703
cg10431713_SNORD115-41	0.326435137	0.00067067	0.000849579	SNORD115-41
cg24622985_ADAMTSL4-AS1	-0.441293413	0.000670673	0.000849581	ADAMTSL4-AS1
cg20273656_SNORA5A	0.315674001	0.00067068	0.000849589	SNORA5A
cg13347397_ASB5	-0.294239415	0.000670682	0.000849589	ASB5
cg10723869_GOLGA5	-0.312406092	0.000670686	0.000849591	GOLGA5
cg27475365_NPTXR	0.306506892	0.000670692	0.000849598	NPTXR
cg22275446_SLC29A1	-0.333289057	0.000670695	0.000849599	SLC29A1
cg16269733_MARF1	-0.320729082	0.0006707	0.000849603	MARF1
cg12953669_LINC00910	0.461878315	0.000670703	0.000849605	LINC00910
cg20914168_FSTL4	0.360030069	0.000670704	0.000849605	FSTL4
cg09789229_SNORD114-11	-0.317232225	0.000670709	0.000849608	SNORD114-11
cg00384264_ART3	-0.328113808	0.000670716	0.000849611	ART3
cg14044167_BIRC3	-0.298238068	0.000670716	0.000849611	BIRC3
cg05396439_OR9Q1	-0.304743012	0.000670716	0.000849611	OR9Q1
cg01686736_SYT3	-0.302624873	0.000670722	0.000849613	SYT3
cg19271242_HLA-DQB1-AS1	-0.346119883	0.000670723	0.000849613	HLA-DQB1-AS1
cg22795583_LCE1D	-0.33851703	0.000670724	0.000849613	LCE1D
cg25399148_TEKT3	-0.301126404	0.000670725	0.000849613	TEKT3
cg20972369_TCF7L1	-0.321767696	0.000670727	0.000849613	TCF7L1
cg06242605_CETP	0.442142689	0.000670727	0.000849613	CETP
cg08859787_GAPDHP57	-0.308030122	0.000670735	0.00084962	GAPDHP57
cg10905987_CDH4	-0.350983396	0.000670736	0.00084962	CDH4
cg20985980_SMKR1	0.411910269	0.000670742	0.000849624	SMKR1
cg10548700_CASP5	0.293089969	0.000670742	0.000849624	CASP5
cg24511004_SOX13	-0.3107075	0.000670748	0.000849629	SOX13
cg04723364_POU6F2	-0.377009637	0.000670753	0.000849634	POU6F2
cg19369780_LOXL4	-0.321961775	0.000670761	0.000849641	LOXL4
cg14213590_UGT2B15	-0.319699519	0.000670762	0.000849641	UGT2B15
cg24949324_EN2	-0.326665776	0.000670764	0.000849642	EN2
cg00066022_TRAPPC5	0.323612828	0.000670766	0.000849642	TRAPPC5
cg06214728_RNA5S3	-0.311539509	0.000670768	0.000849643	RNA5S3
cg24773560_LRRK1	0.369785959	0.000670775	0.000849644	LRRK1
cg07801742_RPL23AP39	-0.361655581	0.000670779	0.000849644	RPL23AP39
cg07801742_PRELID1P2	-0.361655581	0.000670779	0.000849644	PRELID1P2
cg07801742_KRT18P66	-0.361655581	0.000670779	0.000849644	KRT18P66
cg07801742_SLC22A12	-0.361655581	0.000670779	0.000849644	SLC22A12
cg07801742_RNY3P5	-0.361655581	0.000670779	0.000849644	RNY3P5
cg12885203_SULT2B1	0.366820651	0.000670784	0.000849648	SULT2B1
cg17516635_OR4X2	-0.33776563	0.000670787	0.00084965	OR4X2
cg16512708_PTGIS	0.300828439	0.000670789	0.000849651	PTGIS
cg26378518_BTG4	-0.503562825	0.000670794	0.000849653	BTG4
cg17813879_TCF21	-0.332266443	0.000670794	0.000849653	TCF21
cg05563033_MAP9	0.344596295	0.000670798	0.000849655	MAP9
cg12633968_SEMA3G	-0.300074996	0.0006708	0.000849656	SEMA3G
cg02711245_SLCO6A1	-0.304900657	0.000670801	0.000849656	SLCO6A1
cg00270291_MORN2	0.297459225	0.000670808	0.000849662	MORN2
cg01019631_ZNF423	-0.302905358	0.000670809	0.000849662	ZNF423
cg26791660_MARK2P6	0.353537757	0.000670816	0.000849669	MARK2P6
cg09380561_MYB-AS1	0.303668499	0.000670822	0.000849671	MYB-AS1
cg20321556_SHC4	-0.336723023	0.000670823	0.000849671	SHC4
cg26917828_MTRR	-0.353310849	0.000670824	0.000849671	MTRR
cg13127920_NIPA2P2	-0.335011986	0.000670825	0.000849671	NIPA2P2
cg01543583_PPP2R5A	-0.306872724	0.000670828	0.000849673	PPP2R5A
cg17553854_RECK	0.37790663	0.00067083	0.000849674	RECK
cg02105346_TRBV5-6	-0.320037215	0.000670837	0.000849681	TRBV5-6
cg16189873_POLB	0.332976162	0.000670842	0.000849684	POLB
cg01808320_ZNF772	-0.299699755	0.000670843	0.000849684	ZNF772
cg20137750_CYP4F3	-0.296387528	0.000670844	0.000849684	CYP4F3
cg25994476_RPSAP55	0.279599443	0.000670848	0.000849684	RPSAP55
cg27399957_RN7SL817P	-0.302372377	0.000670849	0.000849684	RN7SL817P
cg06713813_ATP5MC1P3	0.466328579	0.000670849	0.000849684	ATP5MC1P3
cg11091734_UNKL	-0.317164748	0.000670851	0.000849684	UNKL
cg13221899_RNF208	-0.316559116	0.000670855	0.000849687	RNF208
cg24405307_RPL5P30	0.342868715	0.00067086	0.000849691	RPL5P30
cg07697756_GRXCR1	0.327683325	0.00067087	0.000849702	GRXCR1
cg20776107_ZNF703	0.361781919	0.000670872	0.000849702	ZNF703
cg16655291_EIF3G	0.330873767	0.000670878	0.000849708	EIF3G
cg09825146_MUC5B	0.383150196	0.00067088	0.000849708	MUC5B
cg23383887_RPS24P14	-0.311974867	0.000670884	0.000849712	RPS24P14
cg17666981_ANAPC1P4	-0.317541498	0.000670892	0.000849719	ANAPC1P4
cg14044167_TRGJP2	-0.297699852	0.000670893	0.000849719	TRGJP2
cg22402121_RN7SL865P	-0.285063561	0.000670895	0.000849719	RN7SL865P
cg26676157_CACNA1H	0.34290432	0.000670897	0.00084972	CACNA1H
cg17372378_ZNF35	-0.36611094	0.0006709	0.00084972	ZNF35
cg00912337_ALDH1B1	-0.324212102	0.0006709	0.00084972	ALDH1B1
cg26759296_CCDC50	-0.319215577	0.000670905	0.000849724	CCDC50
cg05143174_FOXE3	-0.31843933	0.000670911	0.000849729	FOXE3
cg11091734_THEM6	-0.310259681	0.000670913	0.000849729	THEM6
cg20393545_ENTR1P2	-0.329317077	0.000670915	0.00084973	ENTR1P2
cg01003793_LINC01565	-0.334216867	0.000670917	0.00084973	LINC01565
cg12011136_LINC00421	-0.310074891	0.00067092	0.000849733	LINC00421
cg09175462_ADGRG7	-0.306690396	0.000670922	0.000849733	ADGRG7
cg26917828_MRPL32	-0.348293747	0.00067093	0.000849737	MRPL32
cg10664338_RN7SL728P	0.332896169	0.000670931	0.000849737	RN7SL728P
cg13580286_C12orf54	-0.366078336	0.000670932	0.000849737	C12orf54
cg25081128_SCARA3	-0.300275085	0.000670933	0.000849737	SCARA3
cg20149255_DDX18P6	-0.315526964	0.000670933	0.000849737	DDX18P6
cg04515996_TMEM121B	0.291807341	0.000670936	0.000849738	TMEM121B
cg25037011_ERCC5	0.30332433	0.000670941	0.000849743	ERCC5
cg14981546_KLF17	0.303367551	0.000670949	0.000849747	KLF17
cg03292213_ROR1	0.311074401	0.000670951	0.000849747	ROR1
cg00373120_EMX2	-0.33278622	0.000670951	0.000849747	EMX2
cg16792066_USP35	0.30342997	0.000670952	0.000849747	USP35
cg06991118_CD81	0.338938765	0.000670953	0.000849747	CD81
cg08551725_MTND6P18	-0.342298888	0.000670955	0.000849747	MTND6P18
cg23169588_AHDC1	-0.306672553	0.000670955	0.000849747	AHDC1
cg11291003_SEC61G	-0.343654505	0.000670969	0.000849757	SEC61G
cg10261952_RNU6-535P	-0.297812962	0.00067097	0.000849757	RNU6-535P
cg10261952_OR51A1P	-0.297812962	0.00067097	0.000849757	OR51A1P
cg10261952_LINC00523	-0.297812962	0.00067097	0.000849757	LINC00523
cg14668447_KCTD3	-0.404746334	0.000670973	0.000849758	KCTD3
cg20589770_SIGLEC11	0.352568931	0.000670977	0.000849762	SIGLEC11
cg13044693_KRBOX1	0.390954985	0.000670981	0.000849762	KRBOX1
cg00592410_MIR877	0.36046253	0.000670981	0.000849762	MIR877
cg11394947_DPPA2P2	-0.366058552	0.000670982	0.000849762	DPPA2P2
cg15509969_BPIFB1	0.273092303	0.000670983	0.000849762	BPIFB1
cg15724534_AHDC1	-0.303006471	0.000670992	0.000849763	AHDC1
cg19155518_OGG1	-0.351213482	0.000670994	0.000849763	OGG1
cg27545742_REG1CP	-0.38781305	0.000670997	0.000849763	REG1CP
cg27545742_MTND5P27	-0.38781305	0.000670997	0.000849763	MTND5P27
cg27545742_SLC6A18	-0.38781305	0.000670997	0.000849763	SLC6A18
cg02594345_AURKAP1	0.356786036	0.000670998	0.000849763	AURKAP1
cg13655986_PEAR1	-0.322415392	0.000670998	0.000849763	PEAR1
cg15251010_SMC4	-0.355920156	0.000670999	0.000849763	SMC4
cg17669549_RPL23P2	-0.295708375	0.000670999	0.000849763	RPL23P2
cg10095247_OTX1	-0.303638512	0.000671001	0.000849763	OTX1
cg13088253_CP	-0.29217324	0.000671002	0.000849763	CP
cg09227800_RWDD4	-0.330741939	0.000671006	0.000849766	RWDD4
cg25588120_AAGAB	-0.292917261	0.000671009	0.000849766	AAGAB
cg10761315_KRT6C	0.310735697	0.000671009	0.000849766	KRT6C
cg26348226_UGT1A6	-0.384089813	0.000671012	0.000849767	UGT1A6
cg26376241_NTM	0.358449192	0.000671015	0.000849769	NTM
cg01955533_CERS3	-0.354545638	0.000671022	0.000849774	CERS3
cg15406420_MAPK6	-0.36250746	0.000671022	0.000849774	MAPK6
cg01322554_MN1	-0.347358562	0.000671025	0.000849776	MN1
cg00108210_CASP3P1	-0.314202362	0.000671031	0.000849776	CASP3P1
cg00108210_FGF4	-0.314202362	0.000671031	0.000849776	FGF4
cg00108210_RPL29P25	-0.314202362	0.000671031	0.000849776	RPL29P25
cg00108210_RNY1P1	-0.314202362	0.000671031	0.000849776	RNY1P1
cg02913884_C16orf89	0.310597224	0.000671037	0.00084978	C16orf89
cg00341885_TMEM221	0.336670758	0.00067104	0.000849782	TMEM221
cg22836400_GNG3	0.298565861	0.000671044	0.000849783	GNG3
cg24305584_SNX18P13	0.305382608	0.000671045	0.000849783	SNX18P13
cg15109916_PTRH1	-0.364569732	0.000671045	0.000849783	PTRH1
cg17993335_MTCO3P12	0.29047127	0.000671049	0.000849785	MTCO3P12
cg06706159_ADRA1A	-0.35756006	0.000671051	0.000849786	ADRA1A
cg12571007_SLC39A9	-0.314260063	0.000671052	0.000849786	SLC39A9
cg09551249_ARL5AP3	-0.430568149	0.000671055	0.000849787	ARL5AP3
cg15296799_SLC44A2	-0.317519838	0.000671059	0.00084979	SLC44A2
cg04315214_LOH12CR2	0.3269675	0.00067106	0.00084979	LOH12CR2
cg11308394_RNU4-30P	-0.308949326	0.000671064	0.00084979	RNU4-30P
cg13320138_SPECC1P1	0.326122987	0.000671065	0.00084979	SPECC1P1
cg22007578_EAF2	0.299833348	0.000671067	0.00084979	EAF2
cg25802611_LINC00395	-0.393821908	0.000671067	0.00084979	LINC00395
cg26681770_MEGF6	-0.29782493	0.000671078	0.000849801	MEGF6
cg18128212_SNORD115-16	-0.470732867	0.000671079	0.000849801	SNORD115-16
cg09490603_RNU6-236P	-0.318909159	0.000671084	0.000849803	RNU6-236P
cg17568448_LINC01802	-0.359832208	0.000671085	0.000849803	LINC01802
cg00407231_CCL17	-0.355500136	0.000671085	0.000849803	CCL17
cg20494891_CYP2F1	0.38466537	0.000671087	0.000849803	CYP2F1
cg07963816_LRRC38	-0.298391067	0.00067109	0.000849805	LRRC38
cg23866687_ARL17A	0.314037351	0.000671091	0.000849805	ARL17A
cg07463167_AP1S2P1	-0.388963995	0.000671096	0.000849808	AP1S2P1
cg09841631_MROH3P	-0.440759499	0.000671097	0.000849808	MROH3P
cg03822676_RPL15P13	-0.333457293	0.000671102	0.000849811	RPL15P13
cg10928544_TMEM123	-0.343546398	0.000671103	0.000849811	TMEM123
cg25479708_RNU6-1062P	0.354423574	0.000671104	0.000849811	RNU6-1062P
cg14557787_GNE	-0.304146348	0.000671123	0.000849829	GNE
cg22087659_SCARB2	0.295469139	0.000671124	0.000849829	SCARB2
cg21245975_TPCN1	0.311704483	0.00067113	0.000849834	TPCN1
cg11921348_OR6K4P	-0.3170195	0.000671137	0.00084984	OR6K4P
cg04663690_KLK2	-0.314869392	0.000671138	0.00084984	KLK2
cg01762827_SIRPB2	0.324887358	0.000671139	0.00084984	SIRPB2
cg01660000_PIEZO2	-0.302009502	0.000671144	0.000849843	PIEZO2
cg16436181_RPS14P4	-0.30718456	0.000671145	0.000849843	RPS14P4
cg06713813_RPL5P34	-0.463696618	0.000671147	0.000849844	RPL5P34
cg10438089_SLX4	0.367015583	0.00067115	0.000849845	SLX4
cg05873635_NPSR1	0.42008074	0.000671151	0.000849845	NPSR1
cg02357623_WNT7B	-0.383437917	0.000671155	0.000849848	WNT7B
cg23290207_CEP112	0.296892749	0.000671161	0.000849854	CEP112
cg24439232_GREB1	-0.357690839	0.000671169	0.000849862	GREB1
cg13714644_KCNQ4	-0.304269748	0.000671171	0.000849862	KCNQ4
cg10039163_OR5AC1	-0.288895963	0.000671174	0.000849865	OR5AC1
cg01140770_RN7SL79P	-0.358205443	0.000671182	0.000849872	RN7SL79P
cg11364964_HMGN3P1	-0.289315156	0.000671186	0.000849876	HMGN3P1
cg00770754_KRTCAP2P1	-0.300424124	0.000671202	0.000849892	KRTCAP2P1
cg03422016_RN7SL342P	-0.299832664	0.000671203	0.000849892	RN7SL342P
cg24304617_KLK2	-0.416905602	0.000671204	0.000849892	KLK2
cg13628022_ARHGEF17	0.37033734	0.000671207	0.000849894	ARHGEF17
cg24439232_PPAN-P2RY11	-0.354199823	0.000671209	0.000849894	PPAN-P2RY11
cg24171294_RPL7A	-0.315570399	0.000671215	0.000849897	RPL7A
cg02536150_SERTAD4	-0.414557387	0.000671216	0.000849897	SERTAD4
cg19369780_RPL21P40	-0.330688783	0.000671216	0.000849897	RPL21P40
cg10219626_RNU6-1329P	-0.290711096	0.000671224	0.000849905	RNU6-1329P
cg15541606_YPEL4	0.323452079	0.000671233	0.000849913	YPEL4
cg02591487_MEMO1P1	0.414789334	0.000671234	0.000849913	MEMO1P1
cg15408512_RIMS4	-0.297008453	0.000671237	0.000849914	RIMS4
cg16866567_PITX3	0.30729236	0.000671238	0.000849914	PITX3
cg21346154_NOD1	-0.313735736	0.000671244	0.000849918	NOD1
cg22661701_TRIM51BP	-0.307706675	0.000671244	0.000849918	TRIM51BP
cg10967430_TREML5P	-0.291867081	0.000671247	0.00084992	TREML5P
cg25657443_KRT7	-0.393503983	0.000671254	0.000849921	KRT7
cg14530444_NPM1P51	-0.350785452	0.000671254	0.000849921	NPM1P51
cg14530444_RPS4XP15	-0.350785452	0.000671254	0.000849921	RPS4XP15
cg14530444_SNORD114-16	-0.350785452	0.000671254	0.000849921	SNORD114-16
cg02425558_SERPINA11	-0.343110861	0.000671256	0.000849922	SERPINA11
cg15074728_CALB1	-0.300006015	0.000671258	0.000849922	CALB1
cg17162911_SLC7A14	-0.30652501	0.00067126	0.000849922	SLC7A14
cg10548700_RAB8B	0.29781387	0.000671265	0.000849926	RAB8B
cg15720223_OR5T3	-0.350813046	0.000671272	0.000849933	OR5T3
cg24996565_CALM1	0.316765328	0.000671274	0.000849933	CALM1
cg25395304_STK24	-0.297112288	0.000671276	0.000849933	STK24
cg11616276_FUNDC2P3	0.445257089	0.000671277	0.000849933	FUNDC2P3
cg23564471_SH2D4B	-0.310558657	0.000671281	0.000849933	SH2D4B
cg19586698_PLEC	-0.30157785	0.000671282	0.000849933	PLEC
cg06858559_SLX1B	-0.327707644	0.000671284	0.000849933	SLX1B
cg20315554_ZNF750	-0.322911427	0.000671285	0.000849933	ZNF750
cg07571734_TCF25	-0.329499079	0.000671285	0.000849933	TCF25
cg12426467_GOLGA8EP	-0.444227592	0.000671287	0.000849934	GOLGA8EP
cg16999170_KCNAB1	-0.394398736	0.000671294	0.000849934	KCNAB1
cg04517903_TRAV41	0.330742663	0.000671295	0.000849934	TRAV41
cg25699417_LINC02575	-0.318183442	0.000671297	0.000849934	LINC02575
cg13922901_OR8B9P	0.340065495	0.000671297	0.000849934	OR8B9P
cg10104534_KCNK17	-0.301394346	0.000671298	0.000849934	KCNK17
cg24267358_LINC01117	0.370287133	0.000671298	0.000849934	LINC01117
cg17533960_FTLP17	-0.291052387	0.000671299	0.000849934	FTLP17
cg24170716_DPPA3P2	-0.306764983	0.000671301	0.000849935	DPPA3P2
cg08687494_CTU1	-0.323222565	0.000671316	0.000849952	CTU1
cg21351830_GAPDHP23	-0.369707365	0.000671318	0.000849953	GAPDHP23
cg15088002_ENTPD2	-0.327579239	0.00067132	0.000849953	ENTPD2
cg06338987_RPS29P11	-0.30553788	0.000671327	0.000849959	RPS29P11
cg07190763_KIAA1614	-0.334193471	0.000671328	0.000849959	KIAA1614
cg09022213_MIR1302-6	0.330110103	0.000671342	0.000849974	MIR1302-6
cg12578563_PDGFC	-0.31799962	0.000671343	0.000849974	PDGFC
cg10454879_NUTM2B	-0.307008054	0.000671359	0.000849993	NUTM2B
cg06051312_ZBTB2	0.291835169	0.000671365	0.000849998	ZBTB2
cg04751533_KCNT1	-0.300597718	0.000671369	0.000850001	KCNT1
cg19862307_TPH2	-0.328571799	0.000671372	0.000850002	TPH2
cg02215177_PLPPR2	-0.35973394	0.000671373	0.000850002	PLPPR2
cg03113878_FOCAD	0.290755034	0.00067138	0.000850008	FOCAD
cg05166317_FOLH1	-0.330896696	0.000671385	0.000850012	FOLH1
cg16655291_SPINT2	0.329925827	0.000671387	0.000850013	SPINT2
cg14426682_ADGRB3	-0.360736719	0.000671389	0.000850013	ADGRB3
cg26329715_MAP3K10	-0.316827341	0.000671396	0.00085002	MAP3K10
cg10967430_NFKB2	-0.297068253	0.0006714	0.000850022	NFKB2
cg05898482_STKLD1	0.316576076	0.000671401	0.000850022	STKLD1
cg23289706_LINC02090	-0.316787162	0.000671402	0.000850022	LINC02090
cg17121694_RANBP17	-0.314655714	0.000671408	0.000850026	RANBP17
cg15001930_MAP1LC3BP1	-0.322494573	0.000671409	0.000850026	MAP1LC3BP1
cg24520968_ISG20	-0.346707683	0.000671414	0.000850027	ISG20
cg22209010_BOC	-0.292932419	0.000671414	0.000850027	BOC
cg10548700_PPIAP40	0.295701257	0.000671416	0.000850028	PPIAP40
cg22263704_COL17A1	-0.297837668	0.000671419	0.000850028	COL17A1
cg00272992_MYOC	-0.332217075	0.00067142	0.000850028	MYOC
cg16798839_CBFA2T2	-0.297131116	0.000671424	0.000850029	CBFA2T2
cg25774020_HTR1B	-0.326323542	0.000671427	0.000850029	HTR1B
cg27297376_DEFB126	-0.320186218	0.000671428	0.000850029	DEFB126
cg15940161_SKI	0.388118441	0.000671428	0.000850029	SKI
cg11345330_KLK2	-0.385021254	0.000671429	0.000850029	KLK2
cg10279395_CADM3	-0.331373434	0.00067143	0.000850029	CADM3
cg16964439_RBM39	-0.327623718	0.000671436	0.000850032	RBM39
cg15251010_RNU6-666P	-0.34313681	0.000671436	0.000850032	RNU6-666P
cg12368522_RNU6-80P	-0.300577396	0.000671439	0.000850034	RNU6-80P
cg08172177_FCGR1A	0.362047841	0.000671446	0.000850041	FCGR1A
cg20936529_STK32A	-0.323653917	0.00067145	0.000850041	STK32A
cg06850996_LINC01433	0.327034531	0.00067145	0.000850041	LINC01433
cg15895339_SGCA	0.425881525	0.000671451	0.000850041	SGCA
cg16655291_AP5Z1	0.331025788	0.000671453	0.000850042	AP5Z1
cg00700394_NOTCH3	-0.331309194	0.000671457	0.000850045	NOTCH3
cg11153505_CA4	-0.295883659	0.00067146	0.000850045	CA4
cg05861871_PLEKHO2	-0.300625281	0.00067146	0.000850045	PLEKHO2
cg05338066_CYP8B1	0.295986421	0.000671466	0.000850049	CYP8B1
cg00739004_OR8G2P	-0.308658538	0.000671474	0.000850055	OR8G2P
cg13678787_CLCA1	-0.296783411	0.000671476	0.000850055	CLCA1
cg08301173_ZNF414	-0.320878436	0.000671476	0.000850055	ZNF414
cg00199007_TTC33	0.306045313	0.000671477	0.000850055	TTC33
cg15122841_CACNB4	-0.300240786	0.00067148	0.000850058	CACNB4
cg21223094_THOC3	-0.368785578	0.000671485	0.000850059	THOC3
cg22176870_CDK11A	0.383652787	0.000671485	0.000850059	CDK11A
cg25081128_IGFBP6	-0.301989467	0.000671486	0.000850059	IGFBP6
cg03023681_UBE2D3P2	-0.336415851	0.000671494	0.000850064	UBE2D3P2
cg26816564_CICP5	0.391868168	0.000671495	0.000850064	CICP5
cg05884880_HCG4P8	-0.326185092	0.000671499	0.000850064	HCG4P8
cg19972916_TRBV12-2	-0.327460836	0.000671499	0.000850064	TRBV12-2
cg01454124_OR4S1	-0.365227852	0.000671499	0.000850064	OR4S1
cg08358620_MOB4P1	0.329460487	0.0006715	0.000850064	MOB4P1
cg13895650_PTPRF	-0.321576049	0.000671503	0.000850067	PTPRF
cg18480033_HES7	-0.297180158	0.000671505	0.000850067	HES7
cg10298896_MCCD1	-0.366487776	0.000671507	0.000850067	MCCD1
cg19271242_SLC26A4-AS1	-0.334962692	0.00067151	0.000850069	SLC26A4-AS1
cg12352902_LINC00636	-0.417389226	0.000671513	0.000850071	LINC00636
cg11148883_CPA6	-0.307460978	0.000671516	0.000850072	CPA6
cg12594546_ADAMTSL4	-0.355113654	0.000671523	0.000850075	ADAMTSL4
cg10261864_HTR5A	0.378397844	0.000671524	0.000850075	HTR5A
cg25318301_DPYSL5	0.321689962	0.000671525	0.000850075	DPYSL5
cg17029237_OR2T32P	-0.318911416	0.000671527	0.000850075	OR2T32P
cg24993859_PGA3	-0.349151376	0.000671528	0.000850075	PGA3
cg08894280_GUCY2GP	-0.319991407	0.000671528	0.000850075	GUCY2GP
cg24588582_RPL36	-0.30866216	0.00067153	0.000850075	RPL36
cg08923338_ZNF142	0.368898537	0.000671531	0.000850075	ZNF142
cg07499182_NPTXR	0.333988329	0.000671537	0.000850079	NPTXR
cg26344608_CNBD2	0.307872585	0.000671538	0.000850079	CNBD2
cg01534242_PPIAP74	-0.315454307	0.000671542	0.000850082	PPIAP74
cg20356147_C1QTNF12	-0.325636778	0.000671545	0.000850082	C1QTNF12
cg24377657_ACTL7A	0.290417751	0.000671545	0.000850082	ACTL7A
cg25081128_NPSR1	-0.287255798	0.000671549	0.000850083	NPSR1
cg10542197_PROM2	-0.29274631	0.00067155	0.000850083	PROM2
cg25855415_ADRM1	0.343907607	0.00067155	0.000850083	ADRM1
cg12225344_KRT15	-0.290812529	0.000671553	0.000850084	KRT15
cg17669549_STRN	-0.295985708	0.000671557	0.000850087	STRN
cg17162911_CDH2	-0.310758978	0.000671558	0.000850087	CDH2
cg10723869_PTPN9	-0.315739078	0.000671562	0.000850089	PTPN9
cg13229245_COMMD10	0.297086434	0.00067157	0.000850094	COMMD10
cg09369124_RCHY1	-0.336398954	0.000671571	0.000850094	RCHY1
cg00879723_DOK4	-0.313448975	0.000671571	0.000850094	DOK4
cg27459981_LIN54	0.335887929	0.000671572	0.000850094	LIN54
cg25716065_PHF19	0.301986513	0.000671578	0.000850099	PHF19
cg11300341_CADM2-AS2	-0.337910514	0.000671579	0.000850099	CADM2-AS2
cg14989959_RNU1-148P	0.298376113	0.000671584	0.000850103	RNU1-148P
cg05884205_LINC01065	-0.308581342	0.000671587	0.000850104	LINC01065
cg11555335_POTEH	-0.31003236	0.0006716	0.000850116	POTEH
cg18359338_GADD45G	-0.351379438	0.000671601	0.000850116	GADD45G
cg05186161_TMEM87A	0.34950761	0.000671604	0.000850116	TMEM87A
cg23073032_NKX2-1	0.295961519	0.000671605	0.000850116	NKX2-1
cg13897388_OPA1-AS1	-0.348471197	0.000671605	0.000850116	OPA1-AS1
cg12181907_TBC1D8	-0.347243168	0.000671605	0.000850116	TBC1D8
cg08099141_GPC6-AS1	0.324661955	0.000671611	0.000850121	GPC6-AS1
cg02463727_ADAMTS14	0.356553926	0.000671613	0.000850121	ADAMTS14
cg27036347_CACNG7	-0.351555794	0.000671622	0.000850127	CACNG7
cg01263901_RNA5SP451	0.308000989	0.000671622	0.000850127	RNA5SP451
cg17706086_SLC25A34-AS1	-0.325487209	0.000671622	0.000850127	SLC25A34-AS1
cg07914385_ZSCAN31	-0.292111793	0.000671632	0.000850136	ZSCAN31
cg26740375_FAM234A	-0.333293596	0.000671633	0.000850136	FAM234A
cg16908552_DDX39AP1	-0.361544955	0.000671637	0.000850136	DDX39AP1
cg05865911_PHC2-AS1	0.300698409	0.000671637	0.000850136	PHC2-AS1
cg09483607_AP5M1	-0.298501729	0.00067164	0.000850136	AP5M1
cg08229224_DEPDC4	-0.373995066	0.00067164	0.000850136	DEPDC4
cg09534232_RPS17P5	-0.297628525	0.000671642	0.000850136	RPS17P5
cg20667334_SNORD116-17	-0.297687252	0.000671644	0.000850136	SNORD116-17
cg25706257_TACR3	-0.304720981	0.000671647	0.000850138	TACR3
cg09227800_ORC5	-0.329994563	0.000671648	0.000850138	ORC5
cg05688588_BEGAIN	0.371228647	0.000671652	0.00085014	BEGAIN
cg15691584_KRTAP6-1	-0.360912731	0.000671658	0.000850145	KRTAP6-1
cg09734798_SOX13	-0.334634209	0.000671662	0.000850148	SOX13
cg04527761_SAMD15	-0.397702742	0.000671666	0.000850152	SAMD15
cg19513321_KLK2	-0.338323525	0.000671669	0.000850153	KLK2
cg05517612_POU6F2	-0.364671506	0.000671675	0.000850159	POU6F2
cg07608053_HSPE1P16	-0.360790626	0.000671681	0.000850165	HSPE1P16
cg16189873_TMEM50B	0.333930792	0.000671684	0.000850165	TMEM50B
cg23290207_RAB6C-AS1	0.297684194	0.000671685	0.000850165	RAB6C-AS1
cg07235343_AK4P5	-0.304356474	0.000671687	0.000850166	AK4P5
cg12099754_ZNF890P	-0.345949716	0.000671691	0.000850169	ZNF890P
cg06523478_REG1A	-0.309412815	0.000671696	0.000850173	REG1A
cg16037947_OLFM2	0.358269137	0.0006717	0.000850176	OLFM2
cg26926221_NAA15	-0.416100908	0.000671702	0.000850177	NAA15
cg09107912_MVB12A	-0.360825217	0.000671704	0.000850178	MVB12A
cg09548246_GOLGA8CP	-0.322457745	0.000671707	0.000850179	GOLGA8CP
cg05482667_TRBV5-6	-0.3155991	0.00067171	0.000850179	TRBV5-6
cg02938032_FAM240C	-0.308623877	0.000671711	0.000850179	FAM240C
cg16977073_WDR87	-0.294740805	0.000671715	0.000850179	WDR87
cg16278658_NDEL1	-0.341484224	0.000671715	0.000850179	NDEL1
cg02172724_CIDECP1	-0.361065926	0.000671716	0.000850179	CIDECP1
cg09227800_ARF3	-0.32431826	0.000671716	0.000850179	ARF3
cg03113878_MLF1	0.292690605	0.000671721	0.000850183	MLF1
cg24310785_VN1R53P	-0.300050268	0.000671725	0.000850184	VN1R53P
cg09227800_CARF	-0.332179678	0.000671726	0.000850184	CARF
cg16727906_CDR2L	-0.302910023	0.000671727	0.000850184	CDR2L
cg06750410_PAK4	-0.321962469	0.00067173	0.000850186	PAK4
cg00879723_MAN1C1	-0.293934132	0.000671736	0.00085019	MAN1C1
cg02736583_OR51I1	-0.395638996	0.000671738	0.00085019	OR51I1
cg11156873_SRCAP	-0.31033928	0.000671739	0.00085019	SRCAP
cg25375317_SLC31A1P1	-0.370518433	0.00067174	0.00085019	SLC31A1P1
cg05997357_ID3	0.372967378	0.000671742	0.000850191	ID3
cg09518226_RNA5SP122	0.351222264	0.000671748	0.000850196	RNA5SP122
cg22160300_CORO2B	-0.322597484	0.000671753	0.0008502	CORO2B
cg05715751_RNU6-485P	-0.352865905	0.000671755	0.0008502	RNU6-485P
cg15577010_C11orf24	-0.303741933	0.000671756	0.0008502	C11orf24
cg10723869_MDM2	-0.317125705	0.00067176	0.000850203	MDM2
cg09391279_IL17RA	-0.320749695	0.000671764	0.000850205	IL17RA
cg07408006_RPS20P24	-0.363833321	0.000671764	0.000850205	RPS20P24
cg00384264_TF	-0.330697542	0.000671769	0.000850208	TF
cg18014437_SNORD68	0.286617443	0.000671771	0.000850208	SNORD68
cg21953717_TSPAN1	-0.339676466	0.000671773	0.000850209	TSPAN1
cg01322554_VANGL2	-0.361464783	0.00067178	0.000850213	VANGL2
cg02415057_RNU5D-1	-0.295659692	0.000671783	0.000850213	RNU5D-1
cg00668592_MIR590	-0.31795287	0.000671789	0.000850213	MIR590
cg20667709_RNU6-7	-0.316674681	0.000671789	0.000850213	RNU6-7
cg08799922_ZNF354B	-0.348641206	0.00067179	0.000850213	ZNF354B
cg06832862_LINC00368	-0.319825617	0.000671791	0.000850213	LINC00368
cg06832862_MIR539	-0.319825617	0.000671791	0.000850213	MIR539
cg06832862_KRTAP10-8	-0.319825617	0.000671791	0.000850213	KRTAP10-8
cg13229245_NMD3P1	0.299356412	0.000671792	0.000850213	NMD3P1
cg26681770_ZFP41	-0.304953	0.000671793	0.000850213	ZFP41
cg13672736_PMCH	-0.294997481	0.000671795	0.000850213	PMCH
cg10133738_BRWD1P3	-0.323827921	0.000671795	0.000850213	BRWD1P3
cg09064754_GSG1L	0.300259305	0.0006718	0.000850215	GSG1L
cg16918558_KIF7	-0.292462026	0.000671801	0.000850215	KIF7
cg19182035_MIR182	-0.301834415	0.000671802	0.000850215	MIR182
cg09408629_WNT7B	0.352731748	0.000671819	0.000850234	WNT7B
cg08229224_SAMD8	-0.368772779	0.00067182	0.000850234	SAMD8
cg22268718_FBXO9	0.392704076	0.000671825	0.000850238	FBXO9
cg14086880_VN1R96P	-0.299241566	0.000671827	0.000850239	VN1R96P
cg09227800_PDHB	-0.325991212	0.00067183	0.00085024	PDHB
cg25706257_SULT1D1P	-0.306761147	0.000671832	0.00085024	SULT1D1P
cg13629659_HNRNPA1P39	-0.399515626	0.000671834	0.00085024	HNRNPA1P39
cg26277026_TRAV19	-0.303495142	0.000671836	0.00085024	TRAV19
cg02443896_DYNC2LI1	-0.384245366	0.000671836	0.00085024	DYNC2LI1
cg20121803_SNORD115-3	0.298632461	0.000671841	0.000850244	SNORD115-3
cg20448053_RNU6-401P	0.450084928	0.000671844	0.000850246	RNU6-401P
cg17009510_SEMA4C	-0.308833622	0.000671849	0.00085025	SEMA4C
cg19234412_PPIAP81	0.388071166	0.000671851	0.00085025	PPIAP81
cg05214771_TAAR2	-0.348292073	0.000671853	0.00085025	TAAR2
cg00270291_POLR2K	0.301840959	0.000671853	0.00085025	POLR2K
cg25239516_RPL32P17	-0.329323925	0.000671857	0.000850251	RPL32P17
cg14641472_F2	-0.399182065	0.000671858	0.000850251	F2
cg09227800_NBAS	-0.327158592	0.000671859	0.000850251	NBAS
cg14214834_LINC00351	-0.30752572	0.000671879	0.000850273	LINC00351
cg18455405_SCAF4	-0.300286403	0.000671885	0.000850278	SCAF4
cg03637781_IGLJ7	0.297842017	0.000671885	0.000850278	IGLJ7
cg05091947_KRT18P24	-0.322077261	0.000671891	0.000850282	KRT18P24
cg21673338_ZNF264	-0.343454934	0.000671892	0.000850282	ZNF264
cg03752932_TMEM234	-0.359831942	0.000671896	0.000850282	TMEM234
cg04279695_TONSL	0.325602105	0.000671896	0.000850282	TONSL
cg09781987_IFIT1P1	-0.304277446	0.000671898	0.000850282	IFIT1P1
cg19586889_EEF1D	0.326530484	0.000671898	0.000850282	EEF1D
cg03277550_RPL10AP6	0.296301874	0.000671901	0.000850284	RPL10AP6
cg18888655_FGFR4	-0.314564789	0.000671904	0.000850285	FGFR4
cg04608271_IFNA22P	-0.41242132	0.000671908	0.000850288	IFNA22P
cg04544994_RPS15AP9	-0.350358928	0.000671911	0.00085029	RPS15AP9
cg19249811_GLS2	-0.299107218	0.000671918	0.000850296	GLS2
cg15895339_PGM2L1	-0.414680599	0.00067192	0.000850296	PGM2L1
cg22603433_LINC00635	0.310108436	0.000671921	0.000850296	LINC00635
cg09950920_LRFN3	-0.308560002	0.000671926	0.0008503	LRFN3
cg24866437_VAX1	-0.301392037	0.000671927	0.0008503	VAX1
cg22997974_COL4A2	-0.313484476	0.00067193	0.000850302	COL4A2
cg09227800_RALGAPA1	-0.327336895	0.000671933	0.000850303	RALGAPA1
cg11893511_ARID1A	-0.368019798	0.00067194	0.00085031	ARID1A
cg09227800_ZNF542P	-0.32686853	0.000671941	0.00085031	ZNF542P
cg01621249_FAM110A	-0.310689573	0.000671945	0.000850312	FAM110A
cg06952660_CAVIN1	-0.365109569	0.000671947	0.000850313	CAVIN1
cg24304928_ANKRD36C	-0.308425542	0.000671948	0.000850313	ANKRD36C
cg10288502_RNA5SP469	-0.300998334	0.000671954	0.000850317	RNA5SP469
cg20225593_GPX2	-0.384226199	0.00067196	0.000850323	GPX2
cg15712577_RPL6P24	-0.297071501	0.000671966	0.000850329	RPL6P24
cg27256177_YY1	0.330085704	0.000671972	0.000850335	YY1
cg17329886_MTND5P20	-0.344979473	0.000671981	0.000850344	MTND5P20
cg09698506_SLX1B	0.380147568	0.000671985	0.000850346	SLX1B
cg05334062_RNU6-1300P	-0.312162073	0.000671986	0.000850346	RNU6-1300P
cg17723355_TRBV4-2	0.304938024	0.000671987	0.000850346	TRBV4-2
cg02357623_ADPRS	-0.38657064	0.000671991	0.000850347	ADPRS
cg07448055_ZNF733P	-0.368270945	0.000671995	0.000850347	ZNF733P
cg27059886_SFRP5	-0.401717557	0.000671997	0.000850347	SFRP5
cg01612891_FBXL19	-0.373984097	0.000671998	0.000850347	FBXL19
cg19506623_GUSBP8	-0.313615041	0.000671998	0.000850347	GUSBP8
cg09809224_ALOX12B	-0.311479293	0.000671999	0.000850347	ALOX12B
cg02601452_SNHG17	0.344226654	0.000672	0.000850347	SNHG17
cg16231923_DRD5P2	0.35997252	0.000672007	0.000850354	DRD5P2
cg13360263_RNU6-565P	-0.356625594	0.00067201	0.000850356	RNU6-565P
cg12067202_CLCN2	0.309487549	0.000672012	0.000850356	CLCN2
cg26598859_OR10D1P	-0.315010579	0.000672025	0.00085037	OR10D1P
cg01293277_RUSF1	-0.324289593	0.000672026	0.00085037	RUSF1
cg14596589_GPR153	-0.302779387	0.000672032	0.000850372	GPR153
cg14843632_WNT3A	0.342644865	0.000672033	0.000850372	WNT3A
cg26362184_LRRC8A	-0.309088593	0.000672033	0.000850372	LRRC8A
cg26076683_IGSF21	-0.310371111	0.000672035	0.000850372	IGSF21
cg05395063_TUBB2B	-0.341340445	0.000672035	0.000850372	TUBB2B
cg20356147_VDR	-0.308913729	0.000672042	0.000850377	VDR
cg26274046_NDUFA4L2	-0.417802366	0.000672044	0.000850378	NDUFA4L2
cg20595219_PKP1	-0.310212034	0.000672049	0.000850381	PKP1
cg27324576_DDX43	-0.369635596	0.00067205	0.000850381	DDX43
cg03009464_AZGP1P2	0.307302198	0.000672051	0.000850381	AZGP1P2
cg02966839_RAD1P1	-0.402433827	0.000672061	0.000850392	RAD1P1
cg24171294_GSS	-0.313719488	0.00067207	0.000850396	GSS
cg00066022_SF3A2	0.328337458	0.000672078	0.000850396	SF3A2
cg01507342_C6orf132	0.372199703	0.000672078	0.000850396	C6orf132
cg26399937_RNU6-627P	-0.338271949	0.000672079	0.000850396	RNU6-627P
cg26399937_RNU1-76P	-0.338271949	0.000672079	0.000850396	RNU1-76P
cg26399937_LINC01626	-0.338271949	0.000672079	0.000850396	LINC01626
cg26399937_FABP12P1	-0.338271949	0.000672079	0.000850396	FABP12P1
cg26399937_DEFB128	-0.338271949	0.000672079	0.000850396	DEFB128
cg14483161_SP140	-0.29755275	0.00067208	0.000850396	SP140
cg23740067_CASC6	-0.331085105	0.000672081	0.000850396	CASC6
cg04498418_TBL3	-0.458145228	0.000672082	0.000850396	TBL3
cg04962026_SEC61GP1	-0.480554117	0.000672084	0.000850397	SEC61GP1
cg19408449_PDCL3P6	-0.315910868	0.000672086	0.000850397	PDCL3P6
cg02562299_LRRC40	-0.338079162	0.000672089	0.000850399	LRRC40
cg09684998_CASKIN1	-0.312875769	0.000672091	0.000850399	CASKIN1
cg00199007_CCM2	-0.310727705	0.000672097	0.000850402	CCM2
cg08324397_OSBP2	-0.340964152	0.000672097	0.000850402	OSBP2
cg26972832_GAPDHP32	-0.302213948	0.000672098	0.000850402	GAPDHP32
cg13997788_GLRX3P2	-0.328730432	0.000672101	0.000850403	GLRX3P2
cg16269733_RNU6-72P	-0.32113264	0.000672103	0.000850403	RNU6-72P
cg10316357_CNTNAP2	0.366544861	0.000672107	0.000850403	CNTNAP2
cg19880004_HOXD1	-0.392755135	0.000672107	0.000850403	HOXD1
cg23414262_CD80	-0.302791681	0.000672109	0.000850403	CD80
cg20684251_MT1P1	0.364528111	0.000672114	0.000850403	MT1P1
cg18580450_RPS6	0.334603795	0.000672115	0.000850403	RPS6
cg18771537_CFL1P7	0.305449608	0.000672116	0.000850403	CFL1P7
cg08317284_WDR49	0.300544502	0.000672117	0.000850403	WDR49
cg16340122_RNA5SP52	-0.38455544	0.000672117	0.000850403	RNA5SP52
cg17483361_COPRSP1	0.315587474	0.000672121	0.000850403	COPRSP1
cg07655627_ST6GALNAC5	0.339471267	0.000672121	0.000850403	ST6GALNAC5
cg10973146_PDIA3P2	-0.354900456	0.000672121	0.000850403	PDIA3P2
cg15461618_SLC45A3	-0.302200867	0.000672122	0.000850403	SLC45A3
cg00199007_GSTP1	-0.306053037	0.000672128	0.000850409	GSTP1
cg23238869_SELENOS	-0.323404564	0.00067213	0.000850409	SELENOS
cg03743462_PEBP4	-0.304189495	0.000672133	0.000850412	PEBP4
cg09007239_RPL11P5	-0.300962913	0.000672146	0.000850426	RPL11P5
cg19556217_HNRNPA1P37	0.409847019	0.00067215	0.000850429	HNRNPA1P37
cg16897387_DNAJA1P5	-0.313959868	0.000672155	0.000850433	DNAJA1P5
cg21133255_MRPS6P2	-0.297704395	0.000672162	0.000850439	MRPS6P2
cg06880767_MIR575	-0.299955766	0.000672163	0.000850439	MIR575
cg24525457_MAK	0.295867827	0.000672164	0.000850439	MAK
cg20683445_PSAPL1	-0.310110027	0.000672167	0.00085044	PSAPL1
cg05186161_KPNA3	0.353978998	0.000672172	0.000850442	KPNA3
cg14557787_HPSE	-0.290895049	0.000672175	0.000850442	HPSE
cg26459473_RNU6-817P	-0.301259177	0.000672178	0.000850442	RNU6-817P
cg03764791_FOXD4L3	-0.354630398	0.000672179	0.000850442	FOXD4L3
cg05395063_MTND4P10	-0.34144758	0.000672182	0.000850442	MTND4P10
cg08382137_RNF44	0.302731109	0.000672182	0.000850442	RNF44
cg00270291_FBXL18	-0.307131795	0.000672182	0.000850442	FBXL18
cg12877532_SDR42E1	-0.302704735	0.000672182	0.000850442	SDR42E1
cg16037947_SREBF2	0.357789551	0.000672183	0.000850442	SREBF2
cg06695812_TTLL1-AS1	-0.478454109	0.000672192	0.000850451	TTLL1-AS1
cg16707092_ADGRD1	-0.390157359	0.0006722	0.000850459	ADGRD1
cg20952434_MOB3B	-0.405753653	0.000672209	0.000850469	MOB3B
cg26709988_PIN1P1	-0.298218115	0.000672213	0.000850471	PIN1P1
cg06697540_SETP21	0.350574201	0.000672216	0.000850473	SETP21
cg27543695_OR4E2	-0.307503663	0.000672222	0.000850474	OR4E2
cg19632822_TRIM31	-0.373195936	0.000672222	0.000850474	TRIM31
cg23622369_ASB13	0.32199222	0.000672222	0.000850474	ASB13
cg03752932_RAVER1	-0.373593794	0.000672223	0.000850474	RAVER1
cg09998151_USP17L26	0.307544856	0.000672228	0.000850478	USP17L26
cg26873935_MTND2P23	-0.301297627	0.000672235	0.000850482	MTND2P23
cg15125392_C2orf88	-0.29342204	0.000672235	0.000850482	C2orf88
cg24907862_MIR320E	0.301881578	0.000672236	0.000850482	MIR320E
cg06031041_NFIC	0.36836499	0.000672242	0.000850487	NFIC
cg00859755_PRB4	-0.294512981	0.000672243	0.000850488	PRB4
cg00879685_SLC9A1	-0.30680232	0.000672247	0.000850489	SLC9A1
cg17714200_MEP1AP4	-0.383911511	0.00067225	0.000850489	MEP1AP4
cg27316710_HOXB1	-0.31246797	0.00067225	0.000850489	HOXB1
cg07764563_PLSCR5	0.322837094	0.000672252	0.000850489	PLSCR5
cg17331920_FAM83G	-0.296936744	0.000672253	0.000850489	FAM83G
cg16798839_GNAI2P2	-0.297243316	0.000672255	0.00085049	GNAI2P2
cg11091734_TNFAIP2	-0.309520278	0.000672259	0.000850493	TNFAIP2
cg09227800_SEC24B	-0.327700233	0.000672263	0.000850495	SEC24B
cg16655291_NFXL1	-0.328338367	0.000672264	0.000850495	NFXL1
cg12504935_PPIL3	0.397657818	0.000672266	0.000850495	PPIL3
cg17285931_KRTAP5-8	-0.296442242	0.000672267	0.000850495	KRTAP5-8
cg26550235_CCDC27	0.329098751	0.00067227	0.000850497	CCDC27
cg11041558_RNF212B	-0.340267268	0.000672281	0.000850508	RNF212B
cg26081710_RPL17P41	-0.331928459	0.000672282	0.000850508	RPL17P41
cg04200026_GIPR	0.300380413	0.000672285	0.000850509	GIPR
cg16143544_ADAMTS16	-0.303300936	0.000672289	0.000850513	ADAMTS16
cg26926221_PIBF1	-0.417605653	0.000672295	0.000850516	PIBF1
cg03179419_IGFL4	-0.308900338	0.000672295	0.000850516	IGFL4
cg11091734_SNX33	-0.3125868	0.000672302	0.000850521	SNX33
cg17382990_ART5	0.426188605	0.000672303	0.000850521	ART5
cg11074266_RNA5SP163	0.38102279	0.000672304	0.000850521	RNA5SP163
cg17553854_ANK1	-0.382311353	0.000672305	0.000850521	ANK1
cg23024913_SLK	-0.309362089	0.000672307	0.000850521	SLK
cg00038503_GAPDHP57	0.34331323	0.000672309	0.000850521	GAPDHP57
cg06952660_TMEM161A	-0.376141426	0.000672318	0.000850531	TMEM161A
cg11286989_RNA5SP251	-0.298942712	0.00067232	0.000850531	RNA5SP251
cg10826174_LINC01757	-0.369941681	0.000672324	0.000850534	LINC01757
cg02305803_ID1	-0.343067877	0.000672326	0.000850535	ID1
cg00066022_PRCC	0.328526621	0.000672336	0.000850546	PRCC
cg22853588_CEACAMP11	-0.303320881	0.000672339	0.000850547	CEACAMP11
cg03961340_RRBP1	-0.304576772	0.00067234	0.000850547	RRBP1
cg11478335_RIBC2	-0.363703042	0.000672345	0.000850548	RIBC2
cg02859516_TFF1	-0.389946769	0.000672346	0.000850548	TFF1
cg20414709_RNU6-14P	-0.307719137	0.000672346	0.000850548	RNU6-14P
cg16655291_APRT	0.327960301	0.000672348	0.000850548	APRT
cg10115321_FOXD3-AS1	-0.30998229	0.000672359	0.000850552	FOXD3-AS1
cg02234216_ZNF517	-0.356147668	0.000672359	0.000850552	ZNF517
cg17349802_ZNF628	-0.314868329	0.000672364	0.000850552	ZNF628
cg08707135_ACTBP12	-0.382952772	0.000672364	0.000850552	ACTBP12
cg08707135_MTND5P18	-0.382952772	0.000672364	0.000850552	MTND5P18
cg08707135_RN7SL868P	-0.382952772	0.000672364	0.000850552	RN7SL868P
cg08707135_MTND1P2	-0.382952772	0.000672364	0.000850552	MTND1P2
cg08707135_H3P29	-0.382952772	0.000672364	0.000850552	H3P29
cg06697407_RN7SL35P	-0.347348307	0.000672369	0.000850552	RN7SL35P
cg00066022_PRMT1	0.325823463	0.000672373	0.000850552	PRMT1
cg16387046_PSMC1P11	0.368377138	0.000672376	0.000850552	PSMC1P11
cg26703758_DEFA10P	0.299290963	0.000672377	0.000850552	DEFA10P
cg06051312_CD63	0.298249637	0.000672378	0.000850552	CD63
cg10358421_ARMC8P1	0.359830558	0.000672381	0.000850552	ARMC8P1
cg04940822_OR9A2	0.384540806	0.000672381	0.000850552	OR9A2
cg20540806_MIR1180	0.291748659	0.000672382	0.000850552	MIR1180
cg04945518_PPIAP65	-0.382688532	0.000672383	0.000850552	PPIAP65
cg04945518_RN7SL492P	-0.382688532	0.000672383	0.000850552	RN7SL492P
cg04945518_RN7SKP294	-0.382688532	0.000672383	0.000850552	RN7SKP294
cg04945518_MT1CP	-0.382688532	0.000672383	0.000850552	MT1CP
cg24230904_CCDC85C	-0.309104449	0.000672393	0.000850558	CCDC85C
cg05001330_TRIM51HP	-0.3663385	0.000672394	0.000850558	TRIM51HP
cg15781610_TCF7L1	0.369942049	0.000672395	0.000850558	TCF7L1
cg04739200_WNT7B	-0.303659325	0.000672397	0.000850558	WNT7B
cg02966839_RNA5S2	-0.41124652	0.000672397	0.000850558	RNA5S2
cg04940822_ZC2HC1B	0.383832272	0.000672398	0.000850558	ZC2HC1B
cg10723869_SLC15A1	-0.313436261	0.000672406	0.000850566	SLC15A1
cg18458703_TRAV6	-0.354326927	0.000672408	0.000850567	TRAV6
cg10797095_ZNF316	-0.312214368	0.000672414	0.000850572	ZNF316
cg25043643_NECTIN1	-0.30316169	0.00067242	0.000850578	NECTIN1
cg27552167_METAP1	-0.330954666	0.000672422	0.000850578	METAP1
cg27619481_PLD5	-0.299334766	0.000672427	0.000850583	PLD5
cg09887955_CRELD2	-0.381176361	0.000672429	0.000850583	CRELD2
cg10880661_ANKRD11	-0.318790401	0.000672431	0.000850583	ANKRD11
cg21693464_NPTXR	0.33177743	0.000672433	0.000850583	NPTXR
cg16231923_TMEM63C	0.353364414	0.000672434	0.000850583	TMEM63C
cg11868136_QTRT2	-0.32316812	0.000672435	0.000850583	QTRT2
cg05951042_OR52Y1P	-0.379121806	0.000672438	0.000850583	OR52Y1P
cg13353160_GUCY1A2	-0.430457221	0.000672439	0.000850583	GUCY1A2
cg11911060_GPR84	-0.337738997	0.00067244	0.000850583	GPR84
cg24310785_PCDHB13	-0.27888436	0.000672444	0.000850586	PCDHB13
cg13896190_PDIA3P2	-0.303153803	0.00067245	0.000850591	PDIA3P2
cg09162333_SPINT1	-0.339570344	0.000672451	0.000850591	SPINT1
cg24605553_RN7SKP193	0.335927274	0.000672455	0.000850594	RN7SKP193
cg12775659_UNC5B	0.353103447	0.000672458	0.000850595	UNC5B
cg08013109_HMGB1P1	-0.303863564	0.000672459	0.000850595	HMGB1P1
cg20252529_SGCE	-0.311876355	0.000672461	0.000850595	SGCE
cg17002338_MYL6P5	-0.323199858	0.000672464	0.000850598	MYL6P5
cg26926221_MTIF2	-0.412244283	0.000672472	0.000850604	MTIF2
cg08816590_FABP7P2	0.296587109	0.000672473	0.000850604	FABP7P2
cg06203243_HOXB2	-0.330543686	0.000672476	0.000850605	HOXB2
cg04099454_RPS7P11	-0.346556553	0.000672476	0.000850605	RPS7P11
cg02945385_KDM3AP1	-0.355198261	0.000672491	0.000850619	KDM3AP1
cg21948601_LINC00652	0.322315225	0.000672491	0.000850619	LINC00652
cg26268096_BTG2	-0.342743882	0.000672496	0.000850623	BTG2
cg05186161_ZC3H14	0.356013135	0.000672499	0.000850623	ZC3H14
cg22930385_RASGRP2	-0.295393633	0.0006725	0.000850623	RASGRP2
cg10548700_SNORD101	0.299946962	0.000672501	0.000850623	SNORD101
cg02551980_DMRTC2	-0.3715652	0.000672516	0.000850638	DMRTC2
cg25795606_CADPS	-0.299698279	0.000672516	0.000850638	CADPS
cg20033591_LYPD3	-0.295549375	0.000672519	0.000850638	LYPD3
cg19123882_PLA2G2C	0.35150143	0.000672519	0.000850638	PLA2G2C
cg12238738_RN7SL215P	-0.38988181	0.000672522	0.00085064	RN7SL215P
cg00270291_TFB2M	0.302436632	0.000672527	0.000850642	TFB2M
cg24990238_TECTA	0.364179867	0.000672527	0.000850642	TECTA
cg06713813_DYNC1I2P1	-0.453800446	0.000672533	0.000850648	DYNC1I2P1
cg11921348_LINC00362	-0.307633291	0.000672544	0.000850655	LINC00362
cg24571822_BMS1P11	0.37537843	0.000672544	0.000850655	BMS1P11
cg14193001_RN7SL269P	-0.30440138	0.000672546	0.000850655	RN7SL269P
cg17107289_LRFN3	-0.311005554	0.000672546	0.000850655	LRFN3
cg04517903_INSC	-0.325908641	0.00067255	0.000850659	INSC
cg23348107_SPAG7	-0.381061799	0.000672556	0.000850664	SPAG7
cg21221054_NFIX	-0.300347839	0.000672561	0.000850668	NFIX
cg09623286_ODAM	0.302911073	0.000672564	0.000850668	ODAM
cg13229245_CREM	0.296394307	0.000672566	0.000850668	CREM
cg20952901_KLRG2	-0.322233451	0.000672566	0.000850668	KLRG2
cg16138690_PIK3C2A	0.314547863	0.000672567	0.000850668	PIK3C2A
cg13920792_PSG6	-0.298628277	0.000672572	0.000850669	PSG6
cg11674404_RNU2-51P	0.303979777	0.000672573	0.000850669	RNU2-51P
cg09227800_SDHCP3	-0.314104344	0.000672575	0.000850669	SDHCP3
cg08844365_PAPPA-AS2	-0.423781737	0.000672576	0.000850669	PAPPA-AS2
cg26495575_GUCY2EP	-0.316361112	0.000672577	0.000850669	GUCY2EP
cg22231244_RPL24P7	-0.457097526	0.000672579	0.000850669	RPL24P7
cg10100117_HLA-H	-0.316510123	0.00067258	0.000850669	HLA-H
cg24730459_PABPC1P11	-0.315631175	0.000672581	0.000850669	PABPC1P11
cg16792066_SLURP1	0.282323042	0.000672583	0.000850669	SLURP1
cg13997788_MYB-AS1	-0.330843176	0.000672584	0.000850669	MYB-AS1
cg26277026_RNY4P34	-0.306858967	0.000672588	0.000850673	RNY4P34
cg17714861_ATP11A	-0.309426188	0.000672591	0.000850673	ATP11A
cg22176870_GPC5-AS1	-0.376082483	0.000672594	0.000850675	GPC5-AS1
cg17044191_KNL1	-0.417988806	0.000672607	0.000850691	KNL1
cg12638476_SNORD14C	-0.326804901	0.000672611	0.000850693	SNORD14C
cg12584537_ELOCP28	-0.312040515	0.000672613	0.000850694	ELOCP28
cg05070626_LAMTOR4	-0.356285686	0.000672617	0.000850696	LAMTOR4
cg13865402_ACTBP7	-0.301739731	0.000672619	0.000850696	ACTBP7
cg23290207_KIAA0753	0.298370732	0.000672627	0.000850702	KIAA0753
cg17753661_RPSAP7	-0.326253654	0.000672628	0.000850702	RPSAP7
cg23111342_FLT1P1	0.331148502	0.000672629	0.000850702	FLT1P1
cg07499288_UGT2A3	0.305760028	0.000672632	0.000850702	UGT2A3
cg17162911_OR5B3	-0.298012317	0.000672632	0.000850702	OR5B3
cg24171294_UBL7	-0.318642101	0.000672632	0.000850702	UBL7
cg04962480_NCOR2	0.3572856	0.000672639	0.000850708	NCOR2
cg26791660_ADAMTS5	0.357128737	0.000672646	0.000850715	ADAMTS5
cg15735438_LIPG	-0.309459949	0.000672648	0.000850715	LIPG
cg23128949_COL18A1-AS2	-0.305080481	0.000672655	0.000850722	COL18A1-AS2
cg12008478_POM121L2	-0.312983017	0.000672657	0.000850722	POM121L2
cg08916385_KRTAP6-1	-0.323287871	0.000672665	0.000850722	KRTAP6-1
cg01018054_NTS	-0.378794846	0.000672666	0.000850722	NTS
cg02443896_MARCHF6	-0.386919642	0.000672666	0.000850722	MARCHF6
cg12584394_MFN1	-0.507532417	0.000672668	0.000850722	MFN1
cg12427264_CFAP410	0.344060428	0.000672668	0.000850722	CFAP410
cg08487469_SLX1B	-0.293243753	0.000672669	0.000850722	SLX1B
cg15530026_ATP5MC1P1	0.431315511	0.00067267	0.000850722	ATP5MC1P1
cg00323861_RNU6-1272P	-0.345730148	0.000672671	0.000850722	RNU6-1272P
cg24605553_HMGA1P4	0.344383191	0.000672671	0.000850722	HMGA1P4
cg07127888_RNU6-140P	0.424254342	0.000672681	0.000850732	RNU6-140P
cg15251010_MTRF1L	-0.348499939	0.000672687	0.000850736	MTRF1L
cg01844045_LINC01644	-0.322871488	0.000672688	0.000850736	LINC01644
cg15857329_TXN2	-0.30351538	0.000672689	0.000850736	TXN2
cg20803916_MIRLET7A1	-0.313557722	0.00067269	0.000850736	MIRLET7A1
cg06952660_ZNF750	-0.364142679	0.000672695	0.00085074	ZNF750
cg19952435_RMDN2-AS1	0.383689831	0.000672698	0.000850742	RMDN2-AS1
cg10119804_RNU6-1284P	-0.45450796	0.000672705	0.000850747	RNU6-1284P
cg11224507_SIGLEC16	0.355774397	0.000672705	0.000850747	SIGLEC16
cg12163800_RNU6-1169P	-0.305839427	0.000672711	0.000850751	RNU6-1169P
cg13229245_KMT2E	0.300847172	0.000672712	0.000850751	KMT2E
cg11091734_NAV1	-0.302892207	0.000672714	0.000850751	NAV1
cg08595278_FKBP4P7	-0.328119079	0.000672717	0.000850753	FKBP4P7
cg25037011_EXOSC10	0.312884963	0.000672718	0.000850753	EXOSC10
cg11420761_NIT2	-0.464588637	0.00067272	0.000850753	NIT2
cg12584394_RHOQ	-0.503301699	0.000672724	0.000850756	RHOQ
cg18638769_TMEM221	0.315693969	0.000672735	0.000850769	TMEM221
cg02080116_RNU6-986P	-0.308661355	0.000672742	0.00085077	RNU6-986P
cg20952901_RNF187	-0.323626255	0.000672742	0.00085077	RNF187
cg09887955_CCDC85C	-0.373525417	0.000672742	0.00085077	CCDC85C
cg03292213_GSTM1	0.300302447	0.000672744	0.00085077	GSTM1
cg12336269_BTF3P11	0.297455293	0.000672745	0.00085077	BTF3P11
cg11376872_IGHD3-22	-0.306209398	0.000672747	0.000850771	IGHD3-22
cg23078472_FBXO39	-0.293852086	0.000672751	0.000850774	FBXO39
cg00318756_ANKRD9	-0.316033946	0.000672754	0.000850774	ANKRD9
cg16655291_RAC3	0.318702309	0.000672755	0.000850774	RAC3
cg01612190_OR5K4	-0.278112615	0.000672756	0.000850774	OR5K4
cg03023681_DPYD-AS2	-0.350029443	0.000672763	0.00085078	DPYD-AS2
cg27030245_RNU6-272P	0.305173439	0.000672765	0.00085078	RNU6-272P
cg18527716_RNA5SP226	-0.311772818	0.000672766	0.00085078	RNA5SP226
cg07190763_LMBR1	0.341601685	0.000672771	0.000850784	LMBR1
cg11941015_CXCR2P1	0.396771364	0.000672772	0.000850784	CXCR2P1
cg03044157_SREBF2-AS1	-0.35797643	0.000672776	0.000850784	SREBF2-AS1
cg20356147_SKI	-0.325490141	0.000672776	0.000850784	SKI
cg12356249_SLC17A1	-0.29793468	0.000672777	0.000850784	SLC17A1
cg21840153_NDUFAF2	-0.431277945	0.000672785	0.000850792	NDUFAF2
cg08534653_RN7SL293P	0.363897228	0.000672788	0.000850794	RN7SL293P
cg19408449_MIR597	-0.313522754	0.000672792	0.000850797	MIR597
cg16387046_OR4F5	0.356654399	0.000672795	0.000850798	OR4F5
cg09841631_SELENOKP3	-0.455782365	0.000672798	0.000850798	SELENOKP3
cg11386978_GLIS2	-0.304466902	0.000672799	0.000850798	GLIS2
cg23606722_GAPDHP57	-0.313124533	0.0006728	0.000850798	GAPDHP57
cg16391801_PLA2G4F	-0.27743408	0.000672801	0.000850798	PLA2G4F
cg26329715_DPM2	-0.31965449	0.000672803	0.000850798	DPM2
cg13500029_RNU6-160P	-0.295818222	0.000672804	0.000850798	RNU6-160P
cg12481610_OR1X5P	-0.287927737	0.000672812	0.000850804	OR1X5P
cg05518022_MMP7	0.289342476	0.000672813	0.000850804	MMP7
cg08476832_RPL21P23	-0.297503725	0.000672817	0.000850804	RPL21P23
cg19991780_ZNF385A	-0.307062662	0.000672818	0.000850804	ZNF385A
cg15452182_TSGA10IP	-0.299519031	0.000672819	0.000850804	TSGA10IP
cg15109916_LRRC27	-0.376977524	0.000672819	0.000850804	LRRC27
cg17388638_TRAF3IP3	-0.301499041	0.000672822	0.000850804	TRAF3IP3
cg04858096_CDK11A	-0.330686013	0.000672823	0.000850804	CDK11A
cg00270291_CGRRF1	0.300347287	0.000672824	0.000850804	CGRRF1
cg24702216_PER1	-0.336796288	0.000672827	0.000850806	PER1
cg20983125_IGKV2-30	-0.306108	0.000672828	0.000850806	IGKV2-30
cg06373377_CALM1P2	-0.313678018	0.000672831	0.000850808	CALM1P2
cg23247274_SIX1	-0.307733465	0.000672835	0.000850811	SIX1
cg26926221_UBXN2A	-0.411980108	0.000672839	0.000850814	UBXN2A
cg09369124_BEND4	-0.326640185	0.000672843	0.000850816	BEND4
cg19111078_TFF2	-0.296256329	0.000672845	0.000850817	TFF2
cg01344473_SNORD59A	-0.305046383	0.000672853	0.000850824	SNORD59A
cg10859027_LINC00315	-0.328517732	0.000672855	0.000850824	LINC00315
cg07261940_MIR95	-0.314718076	0.000672855	0.000850824	MIR95
cg16218562_GOLGA6C	-0.294673451	0.000672858	0.000850826	GOLGA6C
cg11390628_OR10N1P	-0.357029293	0.000672865	0.000850832	OR10N1P
cg19182035_CRYM	0.303055848	0.000672868	0.000850835	CRYM
cg24304928_PRR11	-0.310956212	0.00067287	0.000850835	PRR11
cg06051312_EMC3	0.296418421	0.000672873	0.000850836	EMC3
cg14442785_DLG5	-0.310274794	0.000672878	0.000850838	DLG5
cg01003793_MYRF	-0.341395736	0.000672878	0.000850838	MYRF
cg18014437_FASTKD1	0.295509639	0.000672881	0.00085084	FASTKD1
cg15509969_MGAT5B	0.30251011	0.000672886	0.000850844	MGAT5B
cg07793432_TMEM201	0.401383108	0.000672887	0.000850844	TMEM201
cg04945395_RNA5SP65	0.321882675	0.000672897	0.000850851	RNA5SP65
cg03859614_KCNU1	-0.311448432	0.000672899	0.000850851	KCNU1
cg08828819_RNU1-133P	0.310019956	0.0006729	0.000850851	RNU1-133P
cg12398261_LINC01868	-0.30965331	0.000672902	0.000850851	LINC01868
cg09227800_AASDHPPT	-0.326289438	0.000672902	0.000850851	AASDHPPT
cg26474203_EIF5A2	-0.309948228	0.000672903	0.000850851	EIF5A2
cg04474876_COX10	-0.411609875	0.000672904	0.000850851	COX10
cg14368276_SETD1B	-0.317225003	0.000672911	0.000850857	SETD1B
cg05398700_COL18A1-AS2	-0.298502463	0.000672914	0.000850859	COL18A1-AS2
cg24230904_TMEM14DP	0.314637901	0.000672916	0.00085086	TMEM14DP
cg16486690_PNPLA1	-0.37273899	0.000672918	0.000850861	PNPLA1
cg25416245_GLTP	-0.359410911	0.000672932	0.000850876	GLTP
cg10653573_OR8D1	-0.308348012	0.000672938	0.00085088	OR8D1
cg00340919_LINC00700	-0.350949165	0.000672938	0.00085088	LINC00700
cg19996272_SKI	0.402703774	0.000672944	0.000850881	SKI
cg20288203_CRLF3P1	-0.310220376	0.000672944	0.000850881	CRLF3P1
cg25855415_CCDC137	0.345801838	0.000672945	0.000850881	CCDC137
cg17781721_RPL32P32	-0.450502989	0.000672946	0.000850881	RPL32P32
cg24118983_RNU6-1222P	-0.305223217	0.000672948	0.000850882	RNU6-1222P
cg02058602_SCART1	-0.306841631	0.00067295	0.000850882	SCART1
cg00666820_FAM43A	-0.314537201	0.000672953	0.000850885	FAM43A
cg12679899_MYB-AS1	0.304730738	0.00067296	0.000850891	MYB-AS1
cg18039268_FBLN1	0.345159247	0.00067297	0.000850899	FBLN1
cg07640390_MIR217HG	-0.324830367	0.00067297	0.000850899	MIR217HG
cg00171290_PIM3	-0.310529353	0.000672972	0.000850899	PIM3
cg26390598_MEMO1P1	-0.446029759	0.000672974	0.0008509	MEMO1P1
cg22750218_PCDH1	-0.360838038	0.000672998	0.000850927	PCDH1
cg12110603_COX6A1P2	-0.343684194	0.000672998	0.000850927	COX6A1P2
cg04390231_DEFB131D	-0.314654007	0.000673005	0.000850933	DEFB131D
cg07372510_TRAV8-4	-0.32506539	0.000673006	0.000850933	TRAV8-4
cg24377657_ZNF414	0.305021058	0.000673009	0.000850935	ZNF414
cg25861660_DHFR2	-0.362848556	0.00067302	0.000850946	DHFR2
cg11157765_ZNF682	-0.301672621	0.000673026	0.000850952	ZNF682
cg05360307_C1DP4	-0.30886961	0.00067303	0.000850952	C1DP4
cg26329715_NECAB3	-0.313946027	0.00067303	0.000850952	NECAB3
cg16655291_RPS19	0.329722166	0.000673036	0.000850958	RPS19
cg00666820_DNASE1	-0.313008561	0.000673039	0.000850958	DNASE1
cg01980928_OR7E130P	-0.315652313	0.000673039	0.000850958	OR7E130P
cg01148039_SPATC1	-0.303593503	0.00067305	0.000850969	SPATC1
cg02483029_RNU4-74P	0.32897889	0.000673052	0.000850969	RNU4-74P
cg02345327_PTMAP1	-0.381250912	0.000673052	0.000850969	PTMAP1
cg25588120_CFDP1	-0.293137447	0.000673057	0.000850973	CFDP1
cg04337937_CAMP	-0.338406818	0.000673059	0.000850973	CAMP
cg07123865_CHD3	-0.320648787	0.000673065	0.000850979	CHD3
cg08626125_RN7SL807P	-0.354896068	0.000673069	0.000850982	RN7SL807P
cg22108143_CNP	-0.379080446	0.000673072	0.000850983	CNP
cg05144042_PITPNC1	0.37614364	0.000673076	0.000850987	PITPNC1
cg00879723_CDAN1	-0.30918675	0.000673084	0.000850993	CDAN1
cg12491114_PTPRN2-AS1	0.392144022	0.000673086	0.000850993	PTPRN2-AS1
cg03292225_CRYGFP	-0.305759891	0.000673087	0.000850993	CRYGFP
cg02606480_OR2J2	-0.309122026	0.000673089	0.000850993	OR2J2
cg03591123_KMO	-0.301150645	0.000673091	0.000850993	KMO
cg02121773_SRP54	-0.397327097	0.000673093	0.000850993	SRP54
cg14645880_LMO3	-0.315037794	0.000673094	0.000850993	LMO3
cg24429037_KANSL1L-AS1	-0.342880466	0.000673094	0.000850993	KANSL1L-AS1
cg01223793_TRAV8-7	0.37364913	0.000673102	0.000851	TRAV8-7
cg11600326_HNRNPA1P37	-0.414378962	0.000673103	0.000851	HNRNPA1P37
cg12852285_MRTFB	-0.368868383	0.000673107	0.000851002	MRTFB
cg06195376_WDR4P2	-0.325994698	0.000673107	0.000851002	WDR4P2
cg14004768_IL27RA	0.349554106	0.00067311	0.000851003	IL27RA
cg10934068_CAB39	0.365029417	0.000673114	0.000851005	CAB39
cg00199007_ADAP1	-0.310745624	0.000673115	0.000851005	ADAP1
cg08985142_MT1B	-0.313871093	0.000673125	0.000851015	MT1B
cg07571734_ZNF653	-0.330598234	0.000673129	0.000851019	ZNF653
cg23424043_CDRT15P3	0.357676533	0.000673134	0.000851021	CDRT15P3
cg18889973_CCNB1IP1P2	-0.347726902	0.000673136	0.000851021	CCNB1IP1P2
cg10939912_SNORD115-47	0.37075887	0.000673137	0.000851021	SNORD115-47
cg26484448_FOXP4	0.351606663	0.000673138	0.000851021	FOXP4
cg13014295_DYNC1I2P1	0.33572912	0.000673139	0.000851021	DYNC1I2P1
cg18650515_RPL22P1	-0.375572675	0.000673141	0.000851022	RPL22P1
cg20683445_TINCR	-0.295643858	0.000673144	0.000851023	TINCR
cg25271055_ZNF772	-0.312736709	0.000673147	0.000851023	ZNF772
cg02711245_MIX23P2	-0.305484426	0.000673147	0.000851023	MIX23P2
cg22621745_RNU1-138P	0.37673623	0.00067315	0.000851024	RNU1-138P
cg11157765_PTPRZ1	-0.307899033	0.000673153	0.000851024	PTPRZ1
cg26459473_RNU1-36P	-0.296570905	0.000673155	0.000851024	RNU1-36P
cg15678825_AKAP1	-0.346962757	0.000673155	0.000851024	AKAP1
cg22453488_HTR3E	0.368906925	0.000673156	0.000851024	HTR3E
cg14004768_CCL25	0.362191033	0.000673171	0.00085104	CCL25
cg15741247_TGM5	-0.304505468	0.000673173	0.00085104	TGM5
cg00199007_PTPRU	-0.304068396	0.000673174	0.00085104	PTPRU
cg10044466_CYB5RL	0.366506881	0.000673181	0.000851048	CYB5RL
cg00199007_TNKS1BP1	-0.307545788	0.000673187	0.000851053	TNKS1BP1
cg25855415_LYPLA2	0.346787758	0.000673191	0.000851053	LYPLA2
cg11291003_SNRPE	-0.345595696	0.000673192	0.000851053	SNRPE
cg08894487_RNA5SP301	0.313034462	0.000673193	0.000851053	RNA5SP301
cg20972369_SRRM1P2	-0.317947444	0.000673194	0.000851053	SRRM1P2
cg26250129_CDH24	-0.306017628	0.000673195	0.000851053	CDH24
cg03480243_GATM	-0.345341107	0.000673198	0.000851055	GATM
cg01951815_ST13P21	-0.37270994	0.000673201	0.000851057	ST13P21
cg03055671_LOXL4	0.334086275	0.000673203	0.000851057	LOXL4
cg06870875_MIR302A	-0.354475779	0.00067321	0.00085106	MIR302A
cg22661701_OR10J1	-0.295441764	0.000673211	0.00085106	OR10J1
cg23220823_MYPOP	0.306049325	0.000673212	0.00085106	MYPOP
cg24996565_AQP4	0.316931091	0.000673213	0.00085106	AQP4
cg18153977_BMS1P11	-0.322495691	0.000673213	0.00085106	BMS1P11
cg17146522_DUSP29	-0.350133233	0.000673215	0.00085106	DUSP29
cg23792679_EHMT2-AS1	0.396111044	0.000673216	0.00085106	EHMT2-AS1
cg18014437_ATP1A1	0.288193484	0.000673221	0.000851063	ATP1A1
cg02466078_BICRA	-0.325632528	0.000673227	0.000851068	BICRA
cg08588490_PNPLA5	-0.334563052	0.000673228	0.000851068	PNPLA5
cg03639782_DCD	-0.42308032	0.000673233	0.00085107	DCD
cg06757548_POM121L4P	0.371853203	0.000673234	0.00085107	POM121L4P
cg16237262_PTGES	-0.332991027	0.000673235	0.00085107	PTGES
cg02271560_AKAP8P1	0.302802586	0.000673236	0.00085107	AKAP8P1
cg02858625_CD163L1	-0.300051243	0.000673238	0.000851071	CD163L1
cg03455225_SPATA31D1	-0.310348599	0.00067324	0.000851071	SPATA31D1
cg14056656_CHST1	-0.30299584	0.000673249	0.00085108	CHST1
cg25855415_PAFAH1B1P2	-0.326386554	0.000673252	0.00085108	PAFAH1B1P2
cg05271775_RNU6-1009P	0.374275126	0.000673252	0.00085108	RNU6-1009P
cg06695812_MCEE	-0.470718681	0.000673257	0.000851084	MCEE
cg15250633_ID2-AS1	-0.307039591	0.000673262	0.000851085	ID2-AS1
cg22087659_ZNF468	0.299335103	0.000673262	0.000851085	ZNF468
cg23973115_BRD7P6	-0.299303057	0.000673264	0.000851085	BRD7P6
cg05207347_ODAD2P1	-0.289092326	0.000673264	0.000851085	ODAD2P1
cg20613972_CTBP2P5	-0.293203099	0.00067327	0.000851091	CTBP2P5
cg05956076_LALBA	-0.294875116	0.000673274	0.000851091	LALBA
cg23782583_MEF2B	-0.336593778	0.000673275	0.000851091	MEF2B
cg03593181_NUTM2B	-0.327602926	0.000673276	0.000851091	NUTM2B
cg10864200_ZNF593OS	-0.302588046	0.000673277	0.000851091	ZNF593OS
cg15005421_RPS10P3	-0.343826512	0.000673278	0.000851091	RPS10P3
cg11156873_SIRT7	-0.306823237	0.000673281	0.000851092	SIRT7
cg20943084_NPTXR	-0.391947443	0.000673284	0.000851093	NPTXR
cg12827530_DAPL1	-0.297827605	0.000673286	0.000851093	DAPL1
cg24907862_SCUBE1-AS1	0.308708181	0.000673291	0.000851093	SCUBE1-AS1
cg01227445_PPP1R2P5	-0.359705378	0.000673292	0.000851093	PPP1R2P5
cg11156873_RN7SL748P	-0.301765569	0.000673293	0.000851093	RN7SL748P
cg24728770_RNU2-39P	-0.307613336	0.000673295	0.000851093	RNU2-39P
cg20155446_RN7SKP44	0.401901401	0.000673295	0.000851093	RN7SKP44
cg25638252_KCNK15	-0.406797806	0.000673296	0.000851093	KCNK15
cg12640631_EIF4A1P7	0.385853583	0.000673297	0.000851093	EIF4A1P7
cg09227800_ATG14	-0.310156765	0.000673297	0.000851093	ATG14
cg12877532_SCFD1	-0.309091391	0.000673302	0.000851096	SCFD1
cg07248935_ZNF628	-0.309265405	0.000673313	0.000851109	ZNF628
cg03659565_OSR1	-0.403042459	0.000673316	0.000851109	OSR1
cg19409060_RHAG	0.384921158	0.000673318	0.000851111	RHAG
cg27256177_AKIP1	0.326715624	0.000673321	0.000851111	AKIP1
cg05186161_DCTD	0.348798758	0.000673323	0.000851111	DCTD
cg19586698_POM121	-0.303545159	0.000673323	0.000851111	POM121
cg21243064_BSND	-0.296436939	0.000673329	0.000851115	BSND
cg12577469_TATDN2P3	-0.370815726	0.000673331	0.000851115	TATDN2P3
cg26740375_MAP3K11	-0.334253205	0.000673331	0.000851115	MAP3K11
cg12877532_ZSWIM6	-0.308413772	0.000673337	0.000851119	ZSWIM6
cg05201777_OR6K2	-0.300542519	0.000673339	0.000851119	OR6K2
cg25250968_GAPDHP28	0.359866991	0.00067334	0.000851119	GAPDHP28
cg00193210_RIPOR1	-0.310438518	0.000673342	0.000851119	RIPOR1
cg24304928_RNY4P25	-0.312938652	0.000673342	0.000851119	RNY4P25
cg17952679_CLUH	-0.321915113	0.000673345	0.00085112	CLUH
cg09996633_SHROOM3	-0.343661062	0.000673351	0.000851126	SHROOM3
cg02096001_TTC38	0.315470211	0.000673356	0.00085113	TTC38
cg09825146_CLEC3A	0.381632649	0.00067336	0.000851133	CLEC3A
cg03799335_FN1	-0.32423544	0.000673363	0.000851133	FN1
cg13562460_ZNF732	-0.353380496	0.000673364	0.000851133	ZNF732
cg07248935_HSPB1	-0.304312842	0.000673365	0.000851133	HSPB1
cg12110603_LLPH-DT	-0.333811029	0.000673373	0.000851142	LLPH-DT
cg04698114_COL23A1	-0.305630457	0.000673381	0.000851148	COL23A1
cg25037011_OAT	0.301917676	0.000673382	0.000851148	OAT
cg12942009_OR11A1	-0.311801302	0.000673386	0.000851148	OR11A1
cg24281267_ARID1A	0.311330944	0.000673386	0.000851148	ARID1A
cg02408697_MFFP1	-0.309067204	0.000673386	0.000851148	MFFP1
cg15353666_DLK2	-0.345052987	0.000673393	0.000851152	DLK2
cg27459981_CARMIL1	0.336454478	0.000673394	0.000851152	CARMIL1
cg08926642_GYPA	-0.339089609	0.000673395	0.000851152	GYPA
cg27399957_SPAG5	-0.299830971	0.000673396	0.000851152	SPAG5
cg17806866_SLC6A19	-0.311945124	0.000673401	0.000851156	SLC6A19
cg25644567_MARK2P15	0.355975075	0.000673403	0.000851156	MARK2P15
cg10070640_ZNRF1	-0.355966371	0.000673406	0.000851159	ZNRF1
cg06202136_PDE6H	-0.415131557	0.000673408	0.000851159	PDE6H
cg12397254_RPL17P20	-0.314141069	0.000673411	0.00085116	RPL17P20
cg02840890_NPSR1	0.362310542	0.000673422	0.00085117	NPSR1
cg00199007_CAMKK1	-0.295817054	0.000673424	0.00085117	CAMKK1
cg13468961_IL1RAP	0.339163138	0.000673424	0.00085117	IL1RAP
cg25823680_NPM1P46	-0.382021668	0.000673425	0.00085117	NPM1P46
cg12474980_FASLG	-0.321848652	0.000673438	0.000851183	FASLG
cg18447344_CELF4	-0.316657264	0.000673441	0.000851183	CELF4
cg10662221_ZNF703	0.335386623	0.000673441	0.000851183	ZNF703
cg18455405_TBC1D24	-0.290907137	0.000673442	0.000851183	TBC1D24
cg16655291_LTK	0.313719916	0.000673445	0.000851186	LTK
cg10986412_GUCY2EP	0.355454527	0.00067345	0.000851186	GUCY2EP
cg12852285_NANP	-0.36351714	0.000673452	0.000851186	NANP
cg00778059_THOC3	0.37622759	0.000673452	0.000851186	THOC3
cg17706086_RPS20P2	0.310369132	0.000673452	0.000851186	RPS20P2
cg04803419_F2	-0.315005567	0.000673456	0.000851188	F2
cg03582294_RNU4-4P	0.31968928	0.000673459	0.000851188	RNU4-4P
cg04052038_SYT12	-0.396264446	0.000673459	0.000851188	SYT12
cg20205188_MYO1A	-0.324391296	0.000673461	0.000851188	MYO1A
cg13865402_FN3K	-0.307401582	0.000673461	0.000851188	FN3K
cg03891843_DPP4	-0.295437086	0.000673464	0.000851189	DPP4
cg25869196_NUTM2B	-0.307992921	0.00067347	0.000851192	NUTM2B
cg17669549_TRBV23-1	-0.296967831	0.000673473	0.000851192	TRBV23-1
cg19074709_PTGS1	-0.321692694	0.000673473	0.000851192	PTGS1
cg00232388_RPL9P31	-0.311856276	0.000673474	0.000851192	RPL9P31
cg01354479_MICD	0.303357975	0.000673475	0.000851192	MICD
cg10991855_TACC1	-0.288480699	0.000673483	0.0008512	TACC1
cg00530579_PARP15	-0.292099446	0.000673484	0.0008512	PARP15
cg16140565_MTND6P21	-0.319386656	0.000673487	0.000851202	MTND6P21
cg17952679_SLC38A7	-0.316156524	0.000673491	0.000851205	SLC38A7
cg04412054_MIR455	-0.312265455	0.0006735	0.000851206	MIR455
cg25633099_ARSI	-0.293307109	0.0006735	0.000851206	ARSI
cg22043586_SLC25A6P5	-0.403859312	0.000673505	0.000851206	SLC25A6P5
cg09789229_CTLA4	-0.305652532	0.000673505	0.000851206	CTLA4
cg25588120_AGPAT5	-0.296562509	0.000673507	0.000851206	AGPAT5
cg17714861_CYP2D7	-0.305894683	0.00067351	0.000851206	CYP2D7
cg25846723_PCDHB15	-0.286510206	0.000673512	0.000851206	PCDHB15
cg26308704_CFL1P7	-0.313584745	0.000673515	0.000851206	CFL1P7
cg00587635_LINC01720	-0.3584906	0.000673517	0.000851206	LINC01720
cg00587635_CRLF3P3	-0.3584906	0.000673517	0.000851206	CRLF3P3
cg00587635_MTCO3P45	-0.3584906	0.000673517	0.000851206	MTCO3P45
cg00587635_PSMB3P2	-0.3584906	0.000673517	0.000851206	PSMB3P2
cg00587635_RNU6-1298P	-0.3584906	0.000673517	0.000851206	RNU6-1298P
cg00587635_RN7SKP223	-0.3584906	0.000673517	0.000851206	RN7SKP223
cg00587635_LINC02681	-0.3584906	0.000673517	0.000851206	LINC02681
cg15029183_GPR158	-0.294871662	0.00067352	0.000851208	GPR158
cg09375488_ETFA	-0.371521344	0.000673523	0.00085121	ETFA
cg07760544_SAPCD2	-0.323542628	0.000673526	0.00085121	SAPCD2
cg22814961_MLANA	0.316679755	0.000673526	0.00085121	MLANA
cg07472332_ENOX1-AS2	-0.305716961	0.000673538	0.000851224	ENOX1-AS2
cg13718972_GAPDHP57	-0.3049051	0.000673542	0.000851224	GAPDHP57
cg14113853_RNU6-526P	-0.334625376	0.000673544	0.000851224	RNU6-526P
cg19931102_NPRL3	-0.317935943	0.000673544	0.000851224	NPRL3
cg20252529_LUM	-0.302487456	0.000673553	0.000851233	LUM
cg09223563_MRPL35P1	-0.311121883	0.000673554	0.000851233	MRPL35P1
cg27088822_SOX13	-0.313878691	0.000673558	0.000851236	SOX13
cg09830308_DIXDC1	0.309672503	0.000673559	0.000851236	DIXDC1
cg13978534_RNU6-640P	0.307600643	0.000673567	0.000851239	RNU6-640P
cg13862853_KCNQ4	-0.306933256	0.000673568	0.000851239	KCNQ4
cg27459981_MED20	0.344249539	0.000673568	0.000851239	MED20
cg24656207_CNOT3	0.330075536	0.000673568	0.000851239	CNOT3
cg17866165_FNDC1-IT1	-0.319157577	0.000673571	0.000851241	FNDC1-IT1
cg06320570_KLF7P1	-0.313230214	0.000673575	0.000851243	KLF7P1
cg20966423_KRT42P	0.330427579	0.000673579	0.000851246	KRT42P
cg00270291_SLC25A16	0.295592725	0.000673582	0.000851248	SLC25A16
cg18834259_PIMREGP3	0.328395829	0.000673588	0.000851252	PIMREGP3
cg09774124_LSMEM1	-0.297662063	0.000673589	0.000851252	LSMEM1
cg04498418_GMEB2	-0.457796391	0.000673593	0.000851254	GMEB2
cg14703553_TRBV8-2	-0.333813367	0.000673594	0.000851254	TRBV8-2
cg10047762_NECTIN1	-0.295092901	0.000673595	0.000851254	NECTIN1
cg25385150_CECR2	-0.339363699	0.000673599	0.000851257	CECR2
cg01008267_CYCSP11	-0.327650248	0.000673606	0.000851264	CYCSP11
cg00470469_RNU6-1309P	-0.312404789	0.000673609	0.000851264	RNU6-1309P
cg27531206_LINC01761	0.385392552	0.000673609	0.000851264	LINC01761
cg20102246_CLDN8	0.287462473	0.000673612	0.000851264	CLDN8
cg02030331_LRFN3	0.393277276	0.000673614	0.000851264	LRFN3
cg26890309_UBAC2-AS1	-0.418544809	0.000673614	0.000851264	UBAC2-AS1
cg26414417_RNU6-960P	-0.287374485	0.000673617	0.000851265	RNU6-960P
cg09994553_RNU6-97P	-0.358932336	0.00067362	0.000851266	RNU6-97P
cg03026865_ZNF703	0.374768147	0.00067362	0.000851266	ZNF703
cg17018422_CCDC88A	0.301919695	0.000673626	0.00085127	CCDC88A
cg05396439_IGLV3-25	-0.306587664	0.000673627	0.00085127	IGLV3-25
cg02938032_GRHL3	-0.304175862	0.000673633	0.000851274	GRHL3
cg05974788_F7	0.403811573	0.000673637	0.000851276	F7
cg16068431_CPT1C	-0.315942671	0.000673639	0.000851277	CPT1C
cg25037011_CEP78	0.31484156	0.000673644	0.000851281	CEP78
cg14668447_MICU3	-0.410387902	0.000673652	0.000851289	MICU3
cg16436181_RPL39P25	-0.315683612	0.000673654	0.00085129	RPL39P25
cg07604616_PFDN4	0.371775343	0.000673662	0.000851295	PFDN4
cg26072352_ACSL6-AS1	0.387933283	0.000673662	0.000851295	ACSL6-AS1
cg13012110_LMOD1	-0.454485173	0.000673664	0.000851295	LMOD1
cg16678169_IP6K3	0.281636402	0.000673666	0.000851295	IP6K3
cg16181973_PCBP1	-0.317718929	0.000673666	0.000851295	PCBP1
cg06747314_IGHV3-7	-0.318520983	0.00067368	0.000851309	IGHV3-7
cg17285931_HTR5A	-0.304562298	0.000673681	0.000851309	HTR5A
cg17669549_NR4A2	-0.291569411	0.000673685	0.000851312	NR4A2
cg25033405_MAPK12	-0.30859378	0.000673695	0.000851323	MAPK12
cg15005421_C1QC	-0.351215905	0.000673696	0.000851323	C1QC
cg22635676_CEBPD	0.323533095	0.000673698	0.000851323	CEBPD
cg12707723_RNU4-67P	-0.305749446	0.000673703	0.000851327	RNU4-67P
cg27437721_SLC25A5P5	-0.329432772	0.000673705	0.000851328	SLC25A5P5
cg06183849_NPSR1	0.370328393	0.000673709	0.00085133	NPSR1
cg09855983_SH2D5	-0.314600929	0.000673721	0.000851344	SH2D5
cg07456878_VDR	0.328710226	0.000673728	0.000851351	VDR
cg11600326_RBM38-AS1	-0.409309681	0.000673735	0.000851358	RBM38-AS1
cg14122110_NEURL1	-0.306556134	0.000673737	0.000851358	NEURL1
cg00218134_RPS15P4	-0.32867941	0.00067374	0.000851358	RPS15P4
cg06252523_PKN1	-0.370223915	0.00067374	0.000851358	PKN1
cg17714861_NKX1-2	-0.288815969	0.000673745	0.000851362	NKX1-2
cg02891048_TMIGD2	0.314471059	0.000673748	0.000851363	TMIGD2
cg08626833_TCF7L1	-0.316076577	0.00067375	0.000851363	TCF7L1
cg12606694_GPR137C	0.29561431	0.000673751	0.000851363	GPR137C
cg09480367_KCNC4	-0.289719742	0.000673753	0.000851364	KCNC4
cg24171294_MRPL49	-0.317419765	0.000673757	0.000851367	MRPL49
cg11052187_RAPGEFL1	-0.294648103	0.000673759	0.000851368	RAPGEFL1
cg02897385_POM121B	-0.308140445	0.000673764	0.000851371	POM121B
cg01543583_SCYL3	-0.30506348	0.000673769	0.000851373	SCYL3
cg00199007_SH2B1	-0.310506932	0.00067377	0.000851373	SH2B1
cg24281267_NCOR2	0.309768223	0.00067377	0.000851373	NCOR2
cg24171294_UBC	-0.294664712	0.000673779	0.000851383	UBC
cg09227795_UGT2B25P	-0.308610217	0.000673781	0.000851383	UGT2B25P
cg04739200_TF	-0.303200876	0.000673783	0.000851383	TF
cg06033194_MIR556	-0.368808275	0.000673785	0.000851384	MIR556
cg05703749_OR6C71P	-0.296577524	0.000673789	0.000851386	OR6C71P
cg08923376_SCGB1D4	-0.307250078	0.00067379	0.000851386	SCGB1D4
cg26384803_PDK1	-0.36701058	0.000673792	0.000851386	PDK1
cg01227445_CITED2	-0.353766705	0.000673796	0.000851386	CITED2
cg16900705_RNU6-564P	-0.30535677	0.000673799	0.000851386	RNU6-564P
cg21630843_MOG	-0.316776413	0.000673801	0.000851386	MOG
cg00778059_TMEM80	0.388685474	0.000673802	0.000851386	TMEM80
cg05355764_ANKRD30BL	0.327510778	0.000673802	0.000851386	ANKRD30BL
cg12953599_ALOX15B	0.295653413	0.000673804	0.000851386	ALOX15B
cg26612252_IGLJ3	0.334721022	0.000673807	0.000851386	IGLJ3
cg05992185_RNVU1-33	-0.387748563	0.000673809	0.000851386	RNVU1-33
cg15317628_FGFR3P6	-0.368398085	0.000673812	0.000851386	FGFR3P6
cg05368609_LINC02530	-0.304923751	0.000673813	0.000851386	LINC02530
cg09800500_HMCN1	0.336302827	0.000673813	0.000851386	HMCN1
cg14584450_NCKAP5-AS2	-0.309783152	0.000673816	0.000851386	NCKAP5-AS2
cg01809639_KATNBL1P6	0.361664437	0.000673817	0.000851386	KATNBL1P6
cg20313696_OTOG	-0.301679316	0.000673818	0.000851386	OTOG
cg04548490_MCCD1	-0.36710372	0.00067382	0.000851386	MCCD1
cg04099454_MTHFD2L	-0.345926178	0.000673823	0.000851386	MTHFD2L
cg04790857_GRB14	-0.358554789	0.000673823	0.000851386	GRB14
cg22275446_LINC00297	-0.341430196	0.000673825	0.000851386	LINC00297
cg00397859_LINC01874	0.386275526	0.000673826	0.000851386	LINC01874
cg00397859_RNA5SP89	0.386275526	0.000673826	0.000851386	RNA5SP89
cg00397859_SNORD32B	0.386275526	0.000673826	0.000851386	SNORD32B
cg23073140_MYB-AS1	0.300722283	0.000673837	0.000851399	MYB-AS1
cg23991209_HMGN3P1	-0.323953598	0.000673842	0.0008514	HMGN3P1
cg01293277_SETD1B	-0.32890422	0.000673842	0.0008514	SETD1B
cg02355304_KIF7	-0.318330424	0.000673843	0.0008514	KIF7
cg15353666_FXYD3	-0.35535923	0.000673847	0.000851403	FXYD3
cg18597415_RNU6-865P	-0.309489857	0.000673849	0.000851403	RNU6-865P
cg17477995_WDR82P1	-0.29833083	0.000673853	0.000851406	WDR82P1
cg08044704_LINC01506	-0.367699472	0.000673857	0.000851409	LINC01506
cg24949324_C16orf90	-0.340859986	0.000673858	0.000851409	C16orf90
cg09227800_STRBP	-0.329332999	0.000673862	0.000851412	STRBP
cg20485152_CDKN2AIPNLP1	-0.357179744	0.000673871	0.000851419	CDKN2AIPNLP1
cg19586698_FSCN1	-0.301877291	0.000673873	0.000851419	FSCN1
cg03386509_JUP	-0.30689695	0.000673876	0.000851419	JUP
cg12877532_TRAJ38	-0.30013451	0.000673878	0.000851419	TRAJ38
cg10905987_TRIM80P	-0.348967812	0.000673878	0.000851419	TRIM80P
cg20264068_LINC01807	0.300435859	0.000673879	0.000851419	LINC01807
cg02303400_KLF2P3	-0.306680261	0.000673879	0.000851419	KLF2P3
cg01244006_CLYBL	-0.351431822	0.000673882	0.00085142	CLYBL
cg26419656_RN7SKP118	0.295783082	0.000673887	0.000851425	RN7SKP118
cg12750675_SEMA3G	-0.308026158	0.00067389	0.000851426	SEMA3G
cg05502445_FOLR3	-0.326225672	0.000673892	0.000851426	FOLR3
cg06493154_HMGN3P1	-0.365482226	0.000673896	0.000851427	HMGN3P1
cg24267017_C1orf53	-0.304349907	0.000673897	0.000851427	C1orf53
cg24078669_RNU6-140P	-0.36689978	0.000673898	0.000851427	RNU6-140P
cg06067437_HTR2B	0.299597347	0.000673898	0.000851427	HTR2B
cg09965679_CCDC180	0.365744922	0.000673901	0.000851427	CCDC180
cg09996633_DUSP18	-0.341965625	0.000673902	0.000851427	DUSP18
cg17172334_VANGL2	-0.347726915	0.000673903	0.000851427	VANGL2
cg25855415_CCDC92	0.339166305	0.000673908	0.000851431	CCDC92
cg09809224_CABYRP1	-0.306388296	0.000673909	0.000851431	CABYRP1
cg13014295_RIPOR2	0.326016472	0.000673916	0.000851437	RIPOR2
cg02562282_HMGB1P9	-0.364665221	0.000673918	0.000851437	HMGB1P9
cg25135012_RAI1-AS1	-0.291924313	0.000673919	0.000851437	RAI1-AS1
cg20225678_LCE1B	-0.300603372	0.000673925	0.000851441	LCE1B
cg20952901_POLD2	-0.324743702	0.000673926	0.000851441	POLD2
cg02656169_RFLNB	0.368684372	0.00067393	0.000851445	RFLNB
cg20964965_RNA5SP177	-0.290436143	0.000673932	0.000851445	RNA5SP177
cg09169633_SMTN	-0.312732599	0.000673939	0.00085145	SMTN
cg10692321_RNU6-829P	-0.411113239	0.000673939	0.00085145	RNU6-829P
cg06417478_PRKD1	-0.30263287	0.000673943	0.000851453	PRKD1
cg19899008_XIRP2	-0.381046277	0.000673949	0.000851457	XIRP2
cg20205188_RN7SL561P	-0.331283981	0.00067395	0.000851457	RN7SL561P
cg27459981_FBXO45	0.338583172	0.000673962	0.00085147	FBXO45
cg13076269_OSTM1-AS1	-0.36390241	0.000673968	0.000851476	OSTM1-AS1
cg14723307_SLC6A2	-0.294794862	0.000673972	0.000851478	SLC6A2
cg09830308_ALG14	0.307253269	0.000673973	0.000851478	ALG14
cg03885527_TRAV8-2	0.385064403	0.000673976	0.000851478	TRAV8-2
cg27069691_SDHDP5	-0.356591225	0.000673977	0.000851478	SDHDP5
cg04099454_EYS	-0.342589538	0.000673978	0.000851478	EYS
cg03077645_DBF4B	-0.352232255	0.000673981	0.000851479	DBF4B
cg15830864_TRAV34	-0.316204864	0.000673982	0.000851479	TRAV34
cg09156598_PTPMT1	-0.401594453	0.000673989	0.000851485	PTPMT1
cg13428351_HAO1	-0.363948365	0.000673991	0.000851485	HAO1
cg24171294_RAB11FIP4	-0.324275271	0.000673991	0.000851485	RAB11FIP4
cg04478428_ZNF214	0.305259334	0.000673996	0.000851487	ZNF214
cg09830308_PSMA4	0.305194728	0.000673997	0.000851487	PSMA4
cg18039268_PPP1R13L	0.355567056	0.000674	0.000851487	PPP1R13L
cg01817521_SNORA63D	0.310989273	0.000674002	0.000851487	SNORA63D
cg23025893_NTF4	-0.302784373	0.000674002	0.000851487	NTF4
cg24968733_MORF4	-0.311991924	0.000674003	0.000851487	MORF4
cg19970185_RN7SL107P	0.326058142	0.000674016	0.0008515	RN7SL107P
cg15296799_MYH14	-0.33622414	0.000674019	0.000851502	MYH14
cg11153505_TNFRSF10A	-0.301339141	0.000674021	0.000851502	TNFRSF10A
cg10723869_DPM1	-0.315203516	0.000674024	0.000851504	DPM1
cg08073629_RPS23P10	-0.332322147	0.000674029	0.000851508	RPS23P10
cg13163660_LAPTM4BP1	-0.400160667	0.000674035	0.000851512	LAPTM4BP1
cg26362184_WNT7B	-0.312682243	0.000674036	0.000851512	WNT7B
cg08324397_FA2H	-0.334888923	0.000674037	0.000851512	FA2H
cg09764150_TMEM221	0.482920791	0.00067404	0.000851514	TMEM221
cg07190763_SERINC2	-0.343280175	0.000674051	0.000851522	SERINC2
cg26740375_LSM10	-0.331960515	0.000674051	0.000851522	LSM10
cg23247274_ADAM30	0.310137261	0.000674055	0.000851525	ADAM30
cg01810632_MTND4P22	-0.347289008	0.000674058	0.000851527	MTND4P22
cg07718321_OR1X5P	-0.392359571	0.000674061	0.000851528	OR1X5P
cg26474203_ZNF763	-0.3137752	0.000674067	0.000851534	ZNF763
cg27552167_SLC1A1	-0.335691394	0.000674069	0.000851534	SLC1A1
cg02062326_KIR2DL1	0.294742581	0.000674071	0.000851534	KIR2DL1
cg16000989_NFIC	-0.302363526	0.000674073	0.000851535	NFIC
cg22087659_GUF1	0.305112205	0.000674077	0.000851536	GUF1
cg19586889_APEH	0.326226323	0.000674078	0.000851536	APEH
cg04343263_CYP27C1	-0.316403975	0.000674078	0.000851536	CYP27C1
cg19351166_ANPEP	-0.299547845	0.000674086	0.000851544	ANPEP
cg12308577_SLC1A1	0.340873542	0.000674092	0.000851548	SLC1A1
cg10520070_ATP13A4-AS1	-0.386145153	0.000674096	0.000851548	ATP13A4-AS1
cg07734159_SKI	-0.303426894	0.000674097	0.000851548	SKI
cg00239952_RNU6-429P	0.389998655	0.000674097	0.000851548	RNU6-429P
cg15250633_RNU6-11P	-0.309992441	0.000674098	0.000851548	RNU6-11P
cg19434681_DRD5P2	-0.314517618	0.000674099	0.000851548	DRD5P2
cg16134339_KCNK17	-0.39733071	0.000674101	0.000851548	KCNK17
cg19922774_OPRPN	-0.314665647	0.000674103	0.000851548	OPRPN
cg16274716_VN1R54P	-0.310153304	0.000674105	0.000851549	VN1R54P
cg21351392_LINC02048	-0.302138824	0.000674111	0.000851554	LINC02048
cg15074728_IGLJ4	-0.317957221	0.000674113	0.000851554	IGLJ4
cg24605553_MIR320D1	0.347839082	0.000674114	0.000851554	MIR320D1
cg24281267_NOB1	0.305965837	0.000674118	0.000851557	NOB1
cg00066022_ACAD9	0.327858891	0.000674121	0.000851559	ACAD9
cg09518226_DDX39AP1	0.361537563	0.000674126	0.000851563	DDX39AP1
cg26002138_NAA60	-0.367221369	0.000674129	0.000851563	NAA60
cg19234089_FABP7	-0.311978491	0.000674129	0.000851563	FABP7
cg13785123_NECTIN1	-0.293509503	0.000674134	0.000851564	NECTIN1
cg25300757_RNU6-1	-0.301592098	0.000674135	0.000851564	RNU6-1
cg05186161_RRAGA	0.357376454	0.000674136	0.000851564	RRAGA
cg12076546_CAPN11	-0.315111163	0.000674136	0.000851564	CAPN11
cg00218134_SLC2A4RG	-0.320594534	0.000674142	0.000851567	SLC2A4RG
cg04858090_SAA1	-0.300599078	0.000674143	0.000851567	SAA1
cg03386509_ATP6V0C	-0.311120621	0.000674144	0.000851567	ATP6V0C
cg17669549_AAK1	-0.294904153	0.000674157	0.000851581	AAK1
cg09026849_ELK2BP	-0.306222133	0.000674164	0.000851583	ELK2BP
cg10934068_MTCH2	0.367554262	0.000674164	0.000851583	MTCH2
cg16618809_ECM1	-0.353340316	0.000674168	0.000851583	ECM1
cg02493842_HCG4B	-0.339541269	0.000674168	0.000851583	HCG4B
cg05407171_TAFA2	-0.424309653	0.000674169	0.000851583	TAFA2
cg09227800_RGPD8	-0.330814445	0.00067417	0.000851583	RGPD8
cg20091620_RNU6-912P	0.388041188	0.00067417	0.000851583	RNU6-912P
cg21820921_NIPSNAP2	0.330763135	0.000674171	0.000851583	NIPSNAP2
cg14056656_FCN1	-0.298152115	0.000674177	0.000851588	FCN1
cg22608845_SNORD13P3	-0.343103038	0.000674178	0.000851588	SNORD13P3
cg09534232_INA	-0.283898742	0.000674179	0.000851588	INA
cg11981600_MAPRE3	-0.420582868	0.000674181	0.000851588	MAPRE3
cg08324397_SH3GL1	-0.336488225	0.000674183	0.000851588	SH3GL1
cg21748742_INKA2	-0.434741579	0.000674187	0.000851591	INKA2
cg24656207_TFEB	0.319551192	0.000674194	0.000851597	TFEB
cg17531430_SPINK1	-0.328093966	0.000674196	0.000851597	SPINK1
cg08518839_SGCD	-0.304745919	0.000674196	0.000851597	SGCD
cg10714222_KLF15	-0.381165129	0.000674202	0.000851601	KLF15
cg11156873_HMX1	-0.298437544	0.000674205	0.000851602	HMX1
cg06591273_NPY1R	-0.27968661	0.000674205	0.000851602	NPY1R
cg26031613_RPL18AP8	0.303436887	0.000674207	0.000851603	RPL18AP8
cg15074728_IGHV3-15	-0.305288428	0.00067421	0.000851603	IGHV3-15
cg25074023_SLC9A3P2	0.306752246	0.000674211	0.000851603	SLC9A3P2
cg01824284_NACC1	-0.30544037	0.00067422	0.000851613	NACC1
cg12877532_UBE2L3	-0.308240778	0.000674227	0.000851616	UBE2L3
cg03292225_RPL32P8	-0.309620556	0.000674228	0.000851616	RPL32P8
cg17830140_TPD52	-0.305842417	0.000674228	0.000851616	TPD52
cg00744753_ABCC9	0.294653508	0.000674231	0.000851616	ABCC9
cg10241871_MED6P1	-0.373467273	0.000674232	0.000851616	MED6P1
cg13728604_SERBP1P3	-0.321850071	0.000674233	0.000851616	SERBP1P3
cg21764190_AHDC1	-0.351722056	0.000674241	0.000851624	AHDC1
cg14668447_CREBZF	-0.407612974	0.000674253	0.000851634	CREBZF
cg24413597_RNU1-136P	-0.354172307	0.000674253	0.000851634	RNU1-136P
cg01244006_CHRNA7	-0.344326239	0.000674253	0.000851634	CHRNA7
cg19586698_ARTN	-0.306035438	0.000674255	0.000851634	ARTN
cg11687389_RPL13AP19	-0.298452643	0.000674264	0.000851643	RPL13AP19
cg11983006_HCG4B	-0.360267987	0.000674265	0.000851643	HCG4B
cg10880661_PCNX3	-0.318222552	0.00067427	0.000851645	PCNX3
cg09768455_LRFN3	0.38925393	0.000674277	0.000851645	LRFN3
cg06902555_BOK-AS1	-0.311433911	0.000674278	0.000851645	BOK-AS1
cg01686736_SLC25A1P3	-0.30006069	0.00067428	0.000851645	SLC25A1P3
cg11119525_MIR556	-0.448069401	0.000674281	0.000851645	MIR556
cg27560690_PCDHA1	-0.302062926	0.000674282	0.000851645	PCDHA1
cg11761102_PPRC1	-0.328476706	0.000674284	0.000851645	PPRC1
cg09830308_RDH14	0.308404904	0.000674284	0.000851645	RDH14
cg00456950_UBDP1	-0.336704485	0.000674285	0.000851645	UBDP1
cg15353666_SLC44A2	-0.339275342	0.000674285	0.000851645	SLC44A2
cg13044693_PFKP	-0.396994878	0.000674285	0.000851645	PFKP
cg05921384_C10orf67	-0.304223505	0.000674287	0.000851645	C10orf67
cg02069524_CSF2RBP1	-0.397586208	0.000674287	0.000851645	CSF2RBP1
cg21673338_LINC01132	-0.337261133	0.000674289	0.000851645	LINC01132
cg19408572_PABPC1P10	0.300387393	0.000674293	0.000851647	PABPC1P10
cg24052964_TBXA2R	-0.323503704	0.000674297	0.00085165	TBXA2R
cg24171294_SNHG20	-0.319519331	0.000674299	0.00085165	SNHG20
cg10127227_LAPTM4BP1	-0.367611388	0.000674301	0.00085165	LAPTM4BP1
cg12877532_INTS12	-0.307048087	0.000674302	0.00085165	INTS12
cg11600326_PRDM15	-0.425487841	0.000674303	0.00085165	PRDM15
cg12238738_RAB28P3	-0.393698575	0.000674311	0.000851658	RAB28P3
cg17218510_RNU6-554P	-0.370309912	0.000674315	0.000851659	RNU6-554P
cg07979752_CAD	0.418274472	0.000674315	0.000851659	CAD
cg11950994_APBA3	-0.386336274	0.000674327	0.000851673	APBA3
cg11156873_TSPAN14	-0.303813027	0.000674331	0.000851675	TSPAN14
cg04474876_GTPBP8	-0.41116385	0.000674333	0.000851675	GTPBP8
cg09156598_RP9P	-0.388455336	0.000674336	0.000851677	RP9P
cg17044191_RNA5SP203	0.419555287	0.000674341	0.000851679	RNA5SP203
cg14313932_SNORD115-23	-0.288610782	0.000674345	0.000851679	SNORD115-23
cg10438089_TINCR	0.337915911	0.00067435	0.000851679	TINCR
cg16643906_CCDC92	-0.317196158	0.000674355	0.000851679	CCDC92
cg15440402_PLA2G2C	-0.395070861	0.000674357	0.000851679	PLA2G2C
cg06591273_HAO2-IT1	-0.296758543	0.000674358	0.000851679	HAO2-IT1
cg06591273_CYCSP53	-0.296758543	0.000674358	0.000851679	CYCSP53
cg06591273_RPL5P15	-0.296758543	0.000674358	0.000851679	RPL5P15
cg06591273_OLIG3	-0.296758543	0.000674358	0.000851679	OLIG3
cg06591273_TRIM77	-0.296758543	0.000674358	0.000851679	TRIM77
cg06591273_MIR184	-0.296758543	0.000674358	0.000851679	MIR184
cg06591273_IGLV2-33	-0.296758543	0.000674358	0.000851679	IGLV2-33
cg19111078_ASCC2	-0.306112385	0.000674358	0.000851679	ASCC2
cg22635676_TESK1	0.322846796	0.000674362	0.000851682	TESK1
cg25588120_GET1	-0.296140646	0.000674364	0.000851682	GET1
cg08317284_GALC	0.303384951	0.000674366	0.000851683	GALC
cg16582255_EN2	-0.329478369	0.000674368	0.000851683	EN2
cg04136018_LINC01310	0.310348983	0.00067437	0.000851683	LINC01310
cg26846747_LYPD1	-0.285909179	0.000674372	0.000851684	LYPD1
cg22639040_LGI3	-0.304499059	0.000674376	0.000851687	LGI3
cg02067491_VSIG10	-0.287925252	0.000674378	0.000851688	VSIG10
cg25325723_RPL35AP2	-0.303058673	0.000674381	0.000851688	RPL35AP2
cg09223563_LINC01309	-0.312624035	0.000674383	0.000851688	LINC01309
cg12774454_CREB3L4	0.33108619	0.000674384	0.000851688	CREB3L4
cg17044191_PHC1P1	0.417841266	0.000674385	0.000851688	PHC1P1
cg09227800_RPS19P7	-0.323637608	0.000674386	0.000851688	RPS19P7
cg16829306_INPP5J	0.39335412	0.000674393	0.000851695	INPP5J
cg04198854_ERI1	-0.31046788	0.000674401	0.000851699	ERI1
cg22698218_ADAM11	-0.314778882	0.000674401	0.000851699	ADAM11
cg20121803_SPDYE16	0.292879499	0.000674402	0.000851699	SPDYE16
cg20692464_OR52Y1P	-0.312697871	0.000674403	0.000851699	OR52Y1P
cg09817445_RNU6-599P	-0.336337852	0.000674406	0.0008517	RNU6-599P
cg05780543_PRR12	0.320424521	0.000674408	0.000851701	PRR12
cg06496454_LINC01755	-0.402895226	0.000674412	0.000851704	LINC01755
cg26149131_TMSB4XP2	0.28654523	0.000674415	0.000851705	TMSB4XP2
cg07248935_TRIM65	-0.306528588	0.000674417	0.000851705	TRIM65
cg27245817_AASS	-0.327176614	0.000674418	0.000851705	AASS
cg14442785_TRPC7	-0.310996677	0.000674422	0.000851709	TRPC7
cg25588120_CARF	-0.300976201	0.000674427	0.000851712	CARF
cg15577010_AGGF1P2	0.292674496	0.00067443	0.000851712	AGGF1P2
cg06282009_PCDHB14	-0.292435237	0.000674431	0.000851712	PCDHB14
cg21110711_DRD2	-0.330576799	0.000674431	0.000851712	DRD2
cg07107321_CYP4F12	-0.420811184	0.000674434	0.000851712	CYP4F12
cg27036347_NOVA2	-0.351221351	0.000674435	0.000851712	NOVA2
cg09107912_RNPEPL1	-0.36159424	0.000674438	0.000851712	RNPEPL1
cg03623045_JPH3	-0.309931233	0.00067444	0.000851712	JPH3
cg10723869_RWDD4	-0.319662458	0.000674443	0.000851713	RWDD4
cg02437787_RAC1P7	-0.323368066	0.000674443	0.000851713	RAC1P7
cg19383909_MIR30C1	-0.348108581	0.000674445	0.000851713	MIR30C1
cg19472786_PTCRA	-0.324608952	0.00067445	0.000851716	PTCRA
cg04478428_LRP5L	-0.303136732	0.000674455	0.000851721	LRP5L
cg26975587_NRIP3	-0.352847116	0.000674464	0.000851727	NRIP3
cg00700394_LAMA5	-0.336858248	0.000674464	0.000851727	LAMA5
cg24337090_C1QTNF12	-0.312137245	0.000674464	0.000851727	C1QTNF12
cg26681770_SNORA5A	0.307203421	0.000674467	0.000851728	SNORA5A
cg23220823_ACTBP7	0.301340876	0.000674471	0.000851731	ACTBP7
cg14181112_UGT1A11P	-0.302664416	0.000674475	0.000851731	UGT1A11P
cg10928544_SF3B1	-0.340062413	0.000674476	0.000851731	SF3B1
cg17521868_PMM1	0.359659397	0.000674477	0.000851731	PMM1
cg07190763_PDE4D	0.341295403	0.000674479	0.000851731	PDE4D
cg09830308_B4GALT1-AS1	0.310647247	0.00067448	0.000851731	B4GALT1-AS1
cg14668447_VPS13A	-0.412931414	0.000674485	0.000851731	VPS13A
cg19653415_RPS4XP4	-0.302522683	0.000674486	0.000851731	RPS4XP4
cg23202093_ZNF890P	0.417464747	0.000674488	0.000851731	ZNF890P
cg03160045_TRAV8-7	0.371741853	0.000674491	0.000851731	TRAV8-7
cg24907862_RAC1P3	0.303595589	0.000674492	0.000851731	RAC1P3
cg02493842_SMIM5	-0.345137237	0.000674492	0.000851731	SMIM5
cg16999170_HBQ1	0.390467555	0.000674493	0.000851731	HBQ1
cg16792066_HIVEP3	0.303122256	0.000674494	0.000851731	HIVEP3
cg20540806_KRT8P39	0.289147027	0.000674494	0.000851731	KRT8P39
cg23704675_SNRPGP8	0.400108575	0.000674496	0.000851731	SNRPGP8
cg15566554_THOC3	-0.336856971	0.000674497	0.000851731	THOC3
cg25655084_PGM2L1	-0.341719381	0.0006745	0.000851731	PGM2L1
cg19787076_CPNE3	-0.311540401	0.0006745	0.000851731	CPNE3
cg11143152_EIF4A1P6	-0.308334095	0.000674506	0.000851737	EIF4A1P6
cg16071815_MIR567	-0.297299165	0.000674508	0.000851737	MIR567
cg16007508_SETD1A	-0.314295575	0.000674521	0.000851746	SETD1A
cg23792679_KRT12	0.399301124	0.000674521	0.000851746	KRT12
cg20952901_CCDC71	-0.322538449	0.000674522	0.000851746	CCDC71
cg17044191_SH2B1	0.42240173	0.000674522	0.000851746	SH2B1
cg14878131_SSTR1	-0.317910951	0.000674528	0.000851752	SSTR1
cg00614959_APOC3	-0.297705366	0.000674533	0.000851755	APOC3
cg21983255_LINC02522	0.300771832	0.000674534	0.000851755	LINC02522
cg03380512_LINC01123	0.34895416	0.000674542	0.000851762	LINC01123
cg23998405_COLEC11	-0.326176638	0.000674542	0.000851762	COLEC11
cg17897187_EPHA2	-0.311139861	0.00067455	0.000851768	EPHA2
cg24377657_KIAA1671	0.304418465	0.000674553	0.000851768	KIAA1671
cg12606694_RPL4P6	0.297756909	0.000674558	0.000851768	RPL4P6
cg07730673_SNORA5A	0.403855676	0.00067456	0.000851768	SNORA5A
cg08894280_SEMA4B	-0.318473167	0.000674561	0.000851768	SEMA4B
cg25399148_RPA3	-0.29977189	0.000674562	0.000851768	RPA3
cg16435644_TSC22D1	0.376443298	0.000674564	0.000851768	TSC22D1
cg19827854_LINC02030	-0.294797597	0.000674564	0.000851768	LINC02030
cg14193001_IGLV9-49	-0.304251178	0.000674565	0.000851768	IGLV9-49
cg17365391_SPEM1	0.390079561	0.000674566	0.000851768	SPEM1
cg02514711_FABP7P2	0.299364451	0.000674566	0.000851768	FABP7P2
cg04497094_WWOX	-0.460824536	0.000674566	0.000851768	WWOX
cg19856606_PDZD9	-0.319913272	0.000674573	0.000851774	PDZD9
cg00218134_MMAB	-0.328650513	0.000674574	0.000851774	MMAB
cg17565444_RPL21P43	0.414867022	0.000674583	0.000851781	RPL21P43
cg14054162_CNN2P11	-0.319840604	0.000674583	0.000851781	CNN2P11
cg06889339_ARL6IP4	-0.332067039	0.000674594	0.000851792	ARL6IP4
cg12256809_TNNT1	-0.308913	0.000674597	0.000851794	TNNT1
cg27475875_SCARA3	0.342133907	0.000674599	0.000851794	SCARA3
cg22352554_FGFRL1	-0.326740582	0.000674602	0.000851796	FGFRL1
cg24337090_LRP10	-0.311387189	0.000674609	0.000851804	LRP10
cg13409544_ENTPD6	-0.39443376	0.00067462	0.000851814	ENTPD6
cg20852862_DUSP26	-0.307668218	0.000674621	0.000851814	DUSP26
cg19776984_SUMO1P1	-0.312016884	0.000674627	0.00085182	SUMO1P1
cg24304928_RPL35AP5	-0.306246108	0.00067463	0.000851821	RPL35AP5
cg01612891_SIN3B	-0.374083319	0.000674636	0.000851827	SIN3B
cg16792066_HSPB1	0.303343028	0.000674648	0.000851839	HSPB1
cg26340737_RNU1-136P	0.301709764	0.000674648	0.000851839	RNU1-136P
cg00108210_ANKRD35	-0.316867506	0.000674653	0.00085184	ANKRD35
cg08136432_STIMATE	-0.311015718	0.000674658	0.00085184	STIMATE
cg13088253_MIR211	-0.31140371	0.000674659	0.00085184	MIR211
cg17116091_DEFA6	-0.345149435	0.000674659	0.00085184	DEFA6
cg22843488_OR10AG1	-0.306043814	0.00067466	0.00085184	OR10AG1
cg15251010_ITPRID2	-0.348314353	0.000674661	0.00085184	ITPRID2
cg23668222_KIF5A	-0.341893993	0.000674662	0.00085184	KIF5A
cg21828663_RPL12P37	-0.299611376	0.000674665	0.000851842	RPL12P37
cg07793432_CFAP69	-0.400104481	0.000674669	0.000851844	CFAP69
cg17945789_POM121B	0.336206428	0.000674673	0.000851846	POM121B
cg22352554_TNK1	-0.327250955	0.000674674	0.000851846	TNK1
cg25353287_BZW1P1	-0.301585018	0.000674676	0.000851846	BZW1P1
cg01503390_SDC1	-0.300252007	0.00067468	0.000851846	SDC1
cg19891476_PKP1	-0.333105191	0.00067468	0.000851846	PKP1
cg23767840_RN7SKP75	-0.351584655	0.000674681	0.000851846	RN7SKP75
cg20112827_ACTBP11	-0.316800636	0.000674681	0.000851846	ACTBP11
cg03799335_SOWAHA	-0.327469587	0.000674687	0.000851848	SOWAHA
cg07914385_APOLD1	-0.308049432	0.000674688	0.000851848	APOLD1
cg09420458_ITGA8	0.375954727	0.000674691	0.000851848	ITGA8
cg17696468_SLC1A1	-0.459656419	0.000674691	0.000851848	SLC1A1
cg20016068_IGF2	-0.290495926	0.000674691	0.000851848	IGF2
cg12877532_PRPF18	-0.300641489	0.000674695	0.000851848	PRPF18
cg06745922_CRHR1	-0.443589416	0.000674697	0.000851848	CRHR1
cg25855415_TBL3	0.344704584	0.000674697	0.000851848	TBL3
cg20667334_SNORD94	-0.296546907	0.000674698	0.000851848	SNORD94
cg01543583_PHTF2	-0.309069711	0.000674701	0.000851851	PHTF2
cg10070640_MTCO1P8	-0.352672265	0.000674704	0.000851851	MTCO1P8
cg04656811_FAM8A1	-0.333700473	0.000674711	0.000851856	FAM8A1
cg26740375_ZNF335	-0.334264665	0.000674713	0.000851856	ZNF335
cg23024913_RFX7	-0.324122677	0.000674713	0.000851856	RFX7
cg02457742_SLC6A17-AS1	0.419762908	0.000674715	0.000851856	SLC6A17-AS1
cg06832862_ACSL6-AS1	-0.317265692	0.000674715	0.000851856	ACSL6-AS1
cg06991118_PROM2	0.325146826	0.000674719	0.000851856	PROM2
cg03113878_AGR3	0.270660872	0.000674719	0.000851856	AGR3
cg09057359_HHIPL2	0.310762219	0.000674721	0.000851857	HHIPL2
cg25638252_RNU6-951P	-0.397407304	0.000674732	0.000851867	RNU6-951P
cg13395017_CRYGA	-0.295937171	0.000674734	0.000851867	CRYGA
cg13395017_OR4C12	-0.295937171	0.000674734	0.000851867	OR4C12
cg11016764_RNU6-952P	-0.323979285	0.000674755	0.000851892	RNU6-952P
cg24929954_DAB2IP	-0.315983462	0.000674759	0.000851892	DAB2IP
cg04751533_ARHGEF15	-0.305479865	0.000674763	0.000851892	ARHGEF15
cg11868136_NUP155	-0.322093507	0.000674763	0.000851892	NUP155
cg12237289_RPL38	0.326873391	0.000674765	0.000851892	RPL38
cg22078459_PCDHB13	-0.319838321	0.000674767	0.000851892	PCDHB13
cg11482606_CLEC2A	-0.300401526	0.000674768	0.000851892	CLEC2A
cg23493018_SLX1B	-0.314974039	0.000674769	0.000851892	SLX1B
cg06176987_RNA5SP124	-0.299014494	0.000674771	0.000851892	RNA5SP124
cg05563033_FBLN2	-0.345329734	0.000674771	0.000851892	FBLN2
cg11950994_DRD4	-0.374792693	0.000674772	0.000851892	DRD4
cg16131126_RPL7P39	-0.390583459	0.000674774	0.000851893	RPL7P39
cg25910506_SNED1-AS1	0.301071874	0.000674776	0.000851893	SNED1-AS1
cg09755512_CRTAC1	-0.295813407	0.000674779	0.000851896	CRTAC1
cg12594546_PPIF	-0.358419367	0.000674781	0.000851896	PPIF
cg18888655_NT5C	-0.308692161	0.000674783	0.000851896	NT5C
cg24315340_ACRBP	0.36804571	0.00067479	0.000851903	ACRBP
cg08257147_KRTAP5-8	-0.297068075	0.000674795	0.000851907	KRTAP5-8
cg10261864_TRPC7	0.370167411	0.000674796	0.000851907	TRPC7
cg07173972_EPS8L1	-0.304382513	0.000674799	0.000851908	EPS8L1
cg11308394_SLC36A2	-0.313508174	0.000674802	0.00085191	SLC36A2
cg11016764_RNU6-1074P	-0.330982233	0.000674806	0.000851913	RNU6-1074P
cg07127888_ANAPC1P3	-0.420856833	0.000674808	0.000851914	ANAPC1P3
cg01240583_SUCNR1	-0.297335176	0.000674811	0.000851916	SUCNR1
cg09486474_SNRPGP8	0.393434238	0.000674813	0.000851916	SNRPGP8
cg11674404_DCTD	-0.293490181	0.000674815	0.000851916	DCTD
cg09830308_CC2D2A	0.310675541	0.000674817	0.000851916	CC2D2A
cg25861660_ZNF491	-0.366031348	0.000674826	0.000851925	ZNF491
cg09235504_CROCCP4	-0.306807924	0.000674839	0.000851936	CROCCP4
cg17366173_H1-0	-0.311193864	0.000674839	0.000851936	H1-0
cg17018422_TXN	0.29259472	0.000674839	0.000851936	TXN
cg07489153_NUTM2G	0.337852199	0.000674841	0.000851936	NUTM2G
cg04077164_LCNL1	-0.306656577	0.000674844	0.000851936	LCNL1
cg04006143_ATP5MC1P1	0.39907412	0.000674845	0.000851936	ATP5MC1P1
cg17866165_RNU4-4P	-0.312604182	0.000674846	0.000851936	RNU4-4P
cg11674404_ACVR1B	-0.294522192	0.000674847	0.000851937	ACVR1B
cg05186161_CYCS	0.353553921	0.000674853	0.000851941	CYCS
cg22108143_GYPC	-0.365763307	0.000674855	0.000851941	GYPC
cg01312858_RNU4-1	0.37936067	0.000674855	0.000851941	RNU4-1
cg11935459_DDX43	-0.366152443	0.000674864	0.000851948	DDX43
cg03055671_TCF7L1	0.339422695	0.000674867	0.000851948	TCF7L1
cg17121694_MRPL3P1	-0.312809666	0.000674872	0.000851948	MRPL3P1
cg25855415_TSSK1B	-0.342847727	0.000674874	0.000851948	TSSK1B
cg03775628_RN7SL505P	-0.28584212	0.000674874	0.000851948	RN7SL505P
cg17107289_SEMA4C	-0.308798991	0.000674876	0.000851948	SEMA4C
cg02943303_TRBV5-5	0.304600136	0.000674877	0.000851948	TRBV5-5
cg19703425_IGKV2-24	-0.313301049	0.000674878	0.000851948	IGKV2-24
cg12353589_BRME1	0.30188473	0.00067488	0.000851948	BRME1
cg20260904_FBRSL1	-0.307662939	0.00067488	0.000851948	FBRSL1
cg16231923_ENTPD2	0.347606161	0.00067488	0.000851948	ENTPD2
cg17044191_RNF208	0.423734227	0.000674882	0.000851948	RNF208
cg08189964_C9orf85	0.38720054	0.000674882	0.000851948	C9orf85
cg06880767_KIF4B	-0.300524869	0.000674886	0.000851949	KIF4B
cg04723364_RASGEF1C	0.384470485	0.000674886	0.000851949	RASGEF1C
cg14753740_ZNF519P1	0.293428014	0.000674891	0.000851951	ZNF519P1
cg05856102_CCT4P1	-0.296457486	0.000674891	0.000851951	CCT4P1
cg18889973_ASAH1	-0.341679522	0.000674895	0.000851954	ASAH1
cg17911428_KRTAP21-2	-0.323023687	0.000674906	0.000851966	KRTAP21-2
cg22453488_COL4A2	0.374460515	0.000674908	0.000851966	COL4A2
cg00470469_KRT73	-0.303947715	0.000674909	0.000851966	KRT73
cg27245817_SLC16A7	-0.322249224	0.000674912	0.000851966	SLC16A7
cg23205034_RPA3P1	-0.308866831	0.000674916	0.000851966	RPA3P1
cg05931439_GLTP	-0.303163378	0.000674916	0.000851966	GLTP
cg17911428_PRND	-0.309654434	0.000674916	0.000851966	PRND
cg11600697_TLE6	0.298792493	0.00067492	0.000851967	TLE6
cg00318756_HIP1R	-0.329021014	0.000674921	0.000851967	HIP1R
cg07390647_RNU4-50P	0.376754346	0.000674921	0.000851967	RNU4-50P
cg13922901_MYT1L	0.349011942	0.000674925	0.000851969	MYT1L
cg22298088_NCOR2	-0.332773647	0.00067493	0.000851973	NCOR2
cg16655291_CCDC90B	-0.327630695	0.000674931	0.000851973	CCDC90B
cg12334880_UGT1A12P	-0.324624597	0.000674934	0.000851974	UGT1A12P
cg08055409_APOH	-0.306782981	0.000674939	0.000851978	APOH
cg09774124_ANKRD54	0.309140194	0.000674942	0.00085198	ANKRD54
cg02121773_TMEM192	-0.39758296	0.000674947	0.00085198	TMEM192
cg00148780_RNU6-893P	-0.374940211	0.00067495	0.00085198	RNU6-893P
cg12282100_DRD2	0.289458357	0.00067495	0.00085198	DRD2
cg09272186_GRID1-AS1	-0.318475285	0.000674952	0.00085198	GRID1-AS1
cg08509907_MIR548I1	-0.297203589	0.000674953	0.00085198	MIR548I1
cg20155447_SNORD56	-0.395689933	0.000674953	0.00085198	SNORD56
cg11551236_LINC01874	-0.403311686	0.000674956	0.00085198	LINC01874
cg11551236_RNA5SP89	-0.403311686	0.000674956	0.00085198	RNA5SP89
cg11551236_SNORD32B	-0.403311686	0.000674956	0.00085198	SNORD32B
cg18268631_VN1R20P	0.350502329	0.00067496	0.00085198	VN1R20P
cg25757332_TMEM221	0.348156622	0.000674962	0.00085198	TMEM221
cg11638878_SNORD63B	-0.494356423	0.000674964	0.00085198	SNORD63B
cg14668447_NDUFB3	-0.406256729	0.000674965	0.00085198	NDUFB3
cg06743283_HAS2	-0.295240087	0.000674965	0.00085198	HAS2
cg17121694_DAOA-AS1	-0.315203504	0.000674967	0.000851981	DAOA-AS1
cg14492241_DYNAP	-0.339616648	0.000674968	0.000851981	DYNAP
cg04665311_KRBOX1	-0.305612973	0.00067497	0.000851981	KRBOX1
cg16122423_SEMA6C	-0.355592371	0.000674975	0.000851985	SEMA6C
cg00666820_EPS8L1	-0.314950976	0.000674978	0.000851988	EPS8L1
cg03322752_SKP1P1	-0.380271709	0.000674987	0.000851995	SKP1P1
cg12571007_CCDC60	-0.314615614	0.000674988	0.000851995	CCDC60
cg07801742_NODAL	0.359932203	0.00067499	0.000851995	NODAL
cg12877532_CARD8	-0.299939915	0.000674991	0.000851995	CARD8
cg15310511_PPP1R9A	0.332471678	0.000674993	0.000851995	PPP1R9A
cg03118674_CADM2-AS2	-0.349367507	0.000675006	0.00085201	CADM2-AS2
cg07362283_B3GNT6	-0.323182297	0.000675009	0.000852011	B3GNT6
cg13628022_PIK3R2	0.369323196	0.00067501	0.000852011	PIK3R2
cg15209419_MTND3P9	-0.302645265	0.000675011	0.000852011	MTND3P9
cg22332106_CYB5D1	-0.389335046	0.000675017	0.000852015	CYB5D1
cg12008478_LAMA5	-0.312698159	0.000675018	0.000852015	LAMA5
cg15072634_MYB-AS1	0.302104635	0.000675021	0.000852017	MYB-AS1
cg14168295_PEG10	-0.30616795	0.000675028	0.000852021	PEG10
cg01524501_GUCY1A2	0.413030798	0.000675028	0.000852021	GUCY1A2
cg05780543_NAA60	0.323039007	0.000675031	0.000852023	NAA60
cg15144391_ZNF727	0.278291968	0.000675034	0.000852023	ZNF727
cg18318704_TMEM59L	0.29192545	0.000675035	0.000852023	TMEM59L
cg20267322_TAF4	-0.33269738	0.000675035	0.000852023	TAF4
cg15048534_GAPDHP57	0.449631107	0.000675039	0.000852026	GAPDHP57
cg19500098_CD6	0.330359376	0.000675044	0.00085203	CD6
cg02218418_FOXS1	-0.305672987	0.00067505	0.000852035	FOXS1
cg05898482_ASB10	0.323725997	0.000675052	0.000852036	ASB10
cg15272005_CNBD2	-0.331190917	0.000675062	0.000852046	CNBD2
cg15395171_RN7SL655P	-0.302675853	0.000675071	0.000852055	RN7SL655P
cg03743462_RPS29P9	-0.325341602	0.000675074	0.000852057	RPS29P9
cg05563033_CHST9	0.345087031	0.000675081	0.000852064	CHST9
cg21668166_GLRXP3	-0.307048282	0.000675084	0.000852066	GLRXP3
cg16333036_ZNF703	0.357225526	0.000675088	0.000852067	ZNF703
cg02496607_ECE2	-0.296620564	0.00067509	0.000852067	ECE2
cg20338089_ADGRG1	-0.32237218	0.00067509	0.000852067	ADGRG1
cg05116002_PRELID3BP10	-0.368783379	0.000675092	0.000852068	PRELID3BP10
cg24543696_RNU6-837P	0.306602773	0.000675098	0.000852073	RNU6-837P
cg17202948_OR2M3	0.33665414	0.0006751	0.000852073	OR2M3
cg06067437_RNU6-1154P	0.299101424	0.000675105	0.000852078	RNU6-1154P
cg10934068_PLCE1	0.373883493	0.000675112	0.000852085	PLCE1
cg07213029_OR1J4	0.329836815	0.000675115	0.000852087	OR1J4
cg23291158_PILRA	-0.301412772	0.000675123	0.000852094	PILRA
cg00199007_NPAS1	-0.308925651	0.000675127	0.000852097	NPAS1
cg01296603_HMGN2P36	-0.344416323	0.000675129	0.000852098	HMGN2P36
cg19746337_KLHL41	-0.420078922	0.00067513	0.000852098	KLHL41
cg15296799_CAD	-0.334731136	0.000675137	0.000852104	CAD
cg18626958_FGGY-DT	-0.298051214	0.000675141	0.000852105	FGGY-DT
cg26084529_ANG	-0.321365222	0.000675141	0.000852105	ANG
cg16306043_DNAJA1P5	-0.412289701	0.000675149	0.00085211	DNAJA1P5
cg25273340_SYCP1	-0.356575926	0.000675149	0.00085211	SYCP1
cg25243455_OR4F17	0.294755376	0.000675151	0.00085211	OR4F17
cg18294987_PCDHGC5	0.352420695	0.000675152	0.00085211	PCDHGC5
cg11382963_TSKU	-0.322070553	0.000675157	0.000852114	TSKU
cg16138690_KLHL26	-0.315368321	0.00067516	0.000852115	KLHL26
cg19952435_FKBP8	-0.385857465	0.00067516	0.000852115	FKBP8
cg20847827_KCNK17	-0.356250433	0.000675164	0.000852116	KCNK17
cg02001279_MIR30D	0.307192644	0.000675164	0.000852116	MIR30D
cg14669863_FZD9	0.296537386	0.000675167	0.000852117	FZD9
cg19586889_HPS6	0.32247266	0.000675173	0.00085212	HPS6
cg18771537_PNMT	0.312070713	0.000675178	0.00085212	PNMT
cg24230904_NT5DC2	-0.316405764	0.000675179	0.00085212	NT5DC2
cg04398282_DIMT1	0.342845191	0.00067518	0.00085212	DIMT1
cg07355514_HLA-DMB	0.371199027	0.00067518	0.00085212	HLA-DMB
cg02621636_RNA5SP488	-0.322250938	0.000675182	0.00085212	RNA5SP488
cg10723869_YES1	-0.313265075	0.000675183	0.00085212	YES1
cg17162911_SULT4A1	-0.309610322	0.000675183	0.00085212	SULT4A1
cg23093741_STAB1	-0.311015964	0.000675184	0.00085212	STAB1
cg01621249_MESP1	-0.311297644	0.000675185	0.00085212	MESP1
cg10664162_ARPP19P1	-0.314021156	0.000675187	0.00085212	ARPP19P1
cg04056946_AVPR1A	-0.323905417	0.000675191	0.000852123	AVPR1A
cg24130945_COL4A2-AS2	-0.318756933	0.000675194	0.000852123	COL4A2-AS2
cg19635712_SNORD82	0.394312086	0.000675198	0.000852125	SNORD82
cg18455405_LINC02520	-0.291442028	0.000675204	0.000852129	LINC02520
cg22500132_TAS2R40	0.346001514	0.000675205	0.000852129	TAS2R40
cg05099145_SNORD88B	-0.30739392	0.000675205	0.000852129	SNORD88B
cg18791391_CDH4	-0.363976935	0.000675212	0.000852132	CDH4
cg11619434_KCNE4	-0.30849568	0.000675214	0.000852132	KCNE4
cg06649165_PDE6B-AS1	-0.392043988	0.000675216	0.000852132	PDE6B-AS1
cg02675432_EGFR	0.284775468	0.000675218	0.000852132	EGFR
cg05214771_WDR18	0.345242291	0.000675223	0.000852132	WDR18
cg03453279_NPSR1	0.341112346	0.000675225	0.000852132	NPSR1
cg24413597_ANKFY1	0.352499737	0.000675229	0.000852132	ANKFY1
cg14525473_RNU6-946P	0.297860728	0.00067523	0.000852132	RNU6-946P
cg21003420_BAG3	-0.320057184	0.000675234	0.000852132	BAG3
cg03659680_RECQL5	-0.415731312	0.000675235	0.000852132	RECQL5
cg15026474_MCAM	-0.298592106	0.000675236	0.000852132	MCAM
cg20329210_MFAP4	0.339701464	0.000675242	0.000852132	MFAP4
cg07463167_RNA5SP283	-0.370848421	0.000675242	0.000852132	RNA5SP283
cg12329916_RNA5SP131	-0.33153705	0.000675243	0.000852132	RNA5SP131
cg22007578_S100A7P1	0.295945518	0.000675245	0.000852132	S100A7P1
cg22007578_MTND5P6	0.295945518	0.000675245	0.000852132	MTND5P6
cg22007578_LINC00529	0.295945518	0.000675245	0.000852132	LINC00529
cg22007578_OR4P1P	0.295945518	0.000675245	0.000852132	OR4P1P
cg22007578_MIR381	0.295945518	0.000675245	0.000852132	MIR381
cg22007578_RNU4-13P	0.295945518	0.000675245	0.000852132	RNU4-13P
cg22007578_RPL36P1	0.295945518	0.000675245	0.000852132	RPL36P1
cg22007578_IGLV3-22	0.295945518	0.000675245	0.000852132	IGLV3-22
cg12700606_RPL3P5	0.323564925	0.000675245	0.000852132	RPL3P5
cg06750410_MAP1S	-0.324821163	0.000675248	0.000852132	MAP1S
cg03591123_OR10A4	-0.304024307	0.000675249	0.000852132	OR10A4
cg25699417_MYO5BP3	-0.337728413	0.000675252	0.000852135	MYO5BP3
cg16643906_SREBF2	-0.323269427	0.000675255	0.000852137	SREBF2
cg02096001_GXYLT1P2	0.310411596	0.000675257	0.000852137	GXYLT1P2
cg16918558_ARRDC2	-0.301856137	0.000675262	0.000852142	ARRDC2
cg07969669_RNF32-AS1	0.32561946	0.000675264	0.000852142	RNF32-AS1
cg08973565_OR52Y1P	-0.36342143	0.000675266	0.000852142	OR52Y1P
cg20652607_COX8C	0.452596661	0.000675278	0.000852155	COX8C
cg01684255_TRIM65	-0.305542347	0.000675283	0.000852159	TRIM65
cg01624348_RPP25L	0.311193736	0.000675285	0.000852159	RPP25L
cg10888461_ECE2	-0.417857041	0.000675289	0.000852159	ECE2
cg16340122_EGF	-0.388641857	0.000675289	0.000852159	EGF
cg18720828_SP100	-0.359387518	0.000675289	0.000852159	SP100
cg10100117_MAP3K14	-0.321896723	0.000675292	0.000852161	MAP3K14
cg02282594_CDH26	0.315355978	0.000675301	0.000852168	CDH26
cg18834259_BSX	0.336135559	0.000675302	0.000852168	BSX
cg05186161_RTCA	0.352968598	0.000675307	0.000852172	RTCA
cg01916664_PPP1R27	-0.37280192	0.000675313	0.000852176	PPP1R27
cg09802433_LMAN1L	-0.306736362	0.000675314	0.000852176	LMAN1L
cg12427264_COL9A3	0.344218434	0.000675315	0.000852176	COL9A3
cg25072611_TRDN-AS1	-0.356756837	0.000675317	0.000852176	TRDN-AS1
cg16992039_RNU7-106P	0.368731041	0.000675327	0.000852181	RNU7-106P
cg02351219_KRTAP8-3P	-0.312695207	0.00067533	0.000852181	KRTAP8-3P
cg17792994_HNMT	-0.343512433	0.000675331	0.000852181	HNMT
cg25855415_ESRRA	0.343491367	0.000675331	0.000852181	ESRRA
cg19060760_DAGLB	-0.314146122	0.000675332	0.000852181	DAGLB
cg22193691_ZNF589	-0.324711537	0.000675337	0.000852181	ZNF589
cg24107163_ASTN1	0.413717582	0.000675337	0.000852181	ASTN1
cg17735372_SGCA	-0.317123857	0.000675338	0.000852181	SGCA
cg06736113_CA8	-0.358884583	0.000675341	0.000852181	CA8
cg20852862_RPL28	-0.31405806	0.000675345	0.000852181	RPL28
cg05563033_BTG4	0.346062318	0.000675345	0.000852181	BTG4
cg09887955_DGKQ	-0.38607126	0.000675347	0.000852181	DGKQ
cg04628174_MB21D2	-0.427226066	0.000675347	0.000852181	MB21D2
cg16555856_TMPRSS4	-0.315621445	0.000675348	0.000852181	TMPRSS4
cg15869090_RPS29P20	-0.424247203	0.00067535	0.000852181	RPS29P20
cg20494891_CAMTA2	0.390074801	0.000675357	0.000852181	CAMTA2
cg09162333_ARHGEF40	-0.34434774	0.000675359	0.000852181	ARHGEF40
cg08169020_RNU6-627P	0.30672829	0.00067536	0.000852181	RNU6-627P
cg08169020_RNU1-76P	0.30672829	0.00067536	0.000852181	RNU1-76P
cg08169020_LINC01626	0.30672829	0.00067536	0.000852181	LINC01626
cg08169020_FABP12P1	0.30672829	0.00067536	0.000852181	FABP12P1
cg08169020_DEFB128	0.30672829	0.00067536	0.000852181	DEFB128
cg03283042_PPIAP7	-0.355462417	0.000675361	0.000852181	PPIAP7
cg25243455_LIPE-AS1	-0.29346808	0.000675361	0.000852181	LIPE-AS1
cg23987549_TP73-AS3	0.312006245	0.000675362	0.000852181	TP73-AS3
cg10842456_GGT5	-0.294442477	0.000675369	0.000852188	GGT5
cg21351830_COLQ	-0.375450354	0.00067537	0.000852188	COLQ
cg08090313_ATN1	0.437993657	0.000675381	0.000852199	ATN1
cg14877939_TEK	-0.394491625	0.000675386	0.0008522	TEK
cg12953599_DGLUCY	0.30252031	0.000675387	0.0008522	DGLUCY
cg06493154_FN3K	0.382317422	0.000675389	0.0008522	FN3K
cg14007128_SLC29A4	-0.334450649	0.00067539	0.0008522	SLC29A4
cg11465192_PRM3	-0.333320002	0.000675391	0.0008522	PRM3
cg08268925_RPL32P7	-0.312868758	0.000675391	0.0008522	RPL32P7
cg21766141_ARHGEF7-IT1	-0.285023446	0.000675395	0.000852203	ARHGEF7-IT1
cg23238869_TMEM204	-0.323211074	0.000675399	0.000852206	TMEM204
cg14209471_HSPA8P9	-0.334468478	0.000675401	0.000852206	HSPA8P9
cg10276098_TNKS1BP1	-0.302058108	0.000675405	0.000852209	TNKS1BP1
cg08498272_SCEL-AS1	-0.286539782	0.000675412	0.000852215	SCEL-AS1
cg24405307_KIF9-AS1	0.34717862	0.000675413	0.000852215	KIF9-AS1
cg23238869_ICOS	-0.318345692	0.000675414	0.000852215	ICOS
cg20983125_RPS29P22	-0.305773408	0.00067542	0.00085222	RPS29P22
cg12571007_MDN1	-0.315404244	0.000675426	0.000852222	MDN1
cg24304928_POLHP1	-0.313290853	0.000675426	0.000852222	POLHP1
cg15160746_RPSAP53	-0.354292062	0.000675427	0.000852222	RPSAP53
cg18148659_SETD1A	-0.313427696	0.000675428	0.000852222	SETD1A
cg27018912_SNORD114-27	0.364594876	0.000675432	0.000852224	SNORD114-27
cg13922901_RNF182	0.34773477	0.000675433	0.000852224	RNF182
cg26883974_RNU6-103P	0.530546653	0.000675442	0.000852234	RNU6-103P
cg20491223_LINC01682	0.299741217	0.000675444	0.000852234	LINC01682
cg12571007_BICRAL	-0.315326634	0.000675452	0.000852242	BICRAL
cg17071409_LSMEM2	-0.539718189	0.000675453	0.000852242	LSMEM2
cg08044704_HMGB3P12	-0.381487637	0.000675457	0.000852244	HMGB3P12
cg09785766_ACTG1P24	-0.292033739	0.000675459	0.000852244	ACTG1P24
cg04279695_DCAF15	0.328819213	0.00067546	0.000852244	DCAF15
cg08219786_SNRPCP15	-0.310904087	0.000675481	0.000852266	SNRPCP15
cg27592868_PLA2G4F	-0.339956068	0.000675481	0.000852266	PLA2G4F
cg13337086_SULT1C3	-0.310744603	0.000675484	0.000852266	SULT1C3
cg11774399_IGHV4-59	0.358945842	0.000675488	0.000852266	IGHV4-59
cg12481610_KRT8P42	-0.298087567	0.000675489	0.000852266	KRT8P42
cg05200992_GFOD1-AS1	-0.306872488	0.000675491	0.000852266	GFOD1-AS1
cg08844974_SCN1A-AS1	-0.301729798	0.000675491	0.000852266	SCN1A-AS1
cg09562938_RNU1-74P	-0.376955921	0.000675491	0.000852266	RNU1-74P
cg22078459_ZBTB8A	-0.330236485	0.000675494	0.000852269	ZBTB8A
cg04274830_SIGLEC11	0.367455938	0.000675499	0.000852272	SIGLEC11
cg22491001_ZBTB45P2	-0.301099916	0.0006755	0.000852273	ZBTB45P2
cg20898725_TBXA2R	0.38451124	0.000675513	0.000852285	TBXA2R
cg04498418_PLD2	-0.453736685	0.000675515	0.000852285	PLD2
cg01227445_STK16	-0.360214678	0.000675516	0.000852285	STK16
cg21822187_OLFM2	0.397116818	0.000675517	0.000852285	OLFM2
cg20039257_PSCA	0.380050707	0.000675523	0.00085229	PSCA
cg24270367_RNU1-63P	-0.32362594	0.000675524	0.00085229	RNU1-63P
cg24377657_MAPRE3	0.297106171	0.000675528	0.000852291	MAPRE3
cg19800871_TRIM62	-0.303259373	0.000675528	0.000852291	TRIM62
cg11023174_MT1DP	-0.305298878	0.000675538	0.000852301	MT1DP
cg10074191_RNA5SP195	-0.316892067	0.000675539	0.000852301	RNA5SP195
cg01620164_MYB-AS1	0.334293317	0.000675545	0.000852307	MYB-AS1
cg24952959_FAM83A-AS1	0.295333519	0.000675547	0.000852307	FAM83A-AS1
cg09974432_LRFN3	0.345434101	0.00067555	0.000852309	LRFN3
cg07327489_TCF7L1	0.331249019	0.000675562	0.000852319	TCF7L1
cg07243941_PTPRK-AS1	0.30151721	0.000675563	0.000852319	PTPRK-AS1
cg15812976_FBXL19	-0.318061345	0.000675565	0.000852319	FBXL19
cg27497751_RNA5SP321	0.305204041	0.000675566	0.000852319	RNA5SP321
cg09162333_ZNF385A	-0.343440093	0.000675569	0.00085232	ZNF385A
cg21731721_LPXN	0.332528866	0.000675576	0.000852327	LPXN
cg21668166_CYP26B1	-0.306588197	0.000675577	0.000852327	CYP26B1
cg24704344_RPL14P6	0.363170816	0.000675586	0.000852335	RPL14P6
cg17952679_PRKD2	-0.325415509	0.000675594	0.000852343	PRKD2
cg12552823_KCND3	-0.359174237	0.000675597	0.000852344	KCND3
cg22661701_NYAP2	-0.312527876	0.000675598	0.000852344	NYAP2
cg27459981_CUL2	0.340958647	0.0006756	0.000852345	CUL2
cg07420083_SPINT1	-0.299039933	0.000675604	0.000852347	SPINT1
cg19952435_SCAP	-0.385663336	0.000675606	0.000852347	SCAP
cg11738485_GSDMA	0.29704043	0.000675607	0.000852347	GSDMA
cg11981600_COBL	-0.42319019	0.000675608	0.000852347	COBL
cg16237262_CYP4V2	0.343534918	0.000675611	0.000852348	CYP4V2
cg03593057_HM13-IT1	0.294689009	0.000675612	0.000852348	HM13-IT1
cg23344298_GPR153	-0.30515596	0.000675615	0.000852349	GPR153
cg22179430_LCNL1	0.380554258	0.000675616	0.000852349	LCNL1
cg05413258_MMP8	-0.293819181	0.000675619	0.00085235	MMP8
cg15391723_SNORD115-6	-0.318050648	0.000675626	0.000852357	SNORD115-6
cg03026865_ATN1	0.374948549	0.000675633	0.000852361	ATN1
cg05876564_RNF208	-0.311316756	0.000675635	0.000852361	RNF208
cg20278154_C4B	-0.34508196	0.000675638	0.000852361	C4B
cg27375966_PCDHA8	-0.436098204	0.000675639	0.000852361	PCDHA8
cg14776351_PPP3R2	-0.353552234	0.000675641	0.000852361	PPP3R2
cg27459981_SLC28A2	0.340346421	0.000675641	0.000852361	SLC28A2
cg02863594_LDHAP5	0.288822898	0.000675642	0.000852361	LDHAP5
cg23882019_MRPL35P2	0.349276578	0.000675642	0.000852361	MRPL35P2
cg01087869_IL6RP1	-0.319974245	0.000675647	0.000852363	IL6RP1
cg00199007_PTOV1	-0.312797698	0.000675647	0.000852363	PTOV1
cg25588120_DHX36	-0.298073298	0.000675649	0.000852363	DHX36
cg09162333_RBM42	-0.345968438	0.000675655	0.000852367	RBM42
cg20914168_TRIM43B	-0.368040671	0.000675658	0.000852367	TRIM43B
cg25655084_RPS27AP6	-0.355637782	0.000675659	0.000852367	RPS27AP6
cg15817224_ZNF785	-0.371819808	0.000675659	0.000852367	ZNF785
cg10039163_C8A	-0.27761678	0.000675662	0.000852367	C8A
cg23402337_ARHGAP42P1	-0.308736107	0.000675663	0.000852367	ARHGAP42P1
cg08446682_HOXD1	-0.43587937	0.000675665	0.000852367	HOXD1
cg12526263_SUMO3	-0.374611147	0.000675668	0.000852367	SUMO3
cg04837653_RNVU1-15	-0.320269633	0.000675668	0.000852367	RNVU1-15
cg16655291_TBX1	0.326695045	0.00067567	0.000852367	TBX1
cg24171294_C19orf12	-0.311077184	0.00067567	0.000852367	C19orf12
cg00919591_CSNK1A1L	0.374992302	0.000675673	0.000852367	CSNK1A1L
cg01950479_FBXL16	-0.307653358	0.000675676	0.000852367	FBXL16
cg07485723_RNU6-40P	0.28418532	0.000675678	0.000852367	RNU6-40P
cg03493899_BUB3P1	-0.295794575	0.000675679	0.000852367	BUB3P1
cg22988305_LINC01291	0.343284832	0.00067568	0.000852367	LINC01291
cg04628174_PRG4	-0.449732852	0.000675681	0.000852367	PRG4
cg01512132_PHKBP1	-0.320366804	0.000675681	0.000852367	PHKBP1
cg21245844_SFTPA1	-0.298075967	0.00067569	0.000852374	SFTPA1
cg09221252_EDNRA	-0.311498046	0.00067569	0.000852374	EDNRA
cg24050109_NAA60	-0.3346884	0.000675691	0.000852374	NAA60
cg07648749_MME	0.297049674	0.000675697	0.000852378	MME
cg00171290_FOXN1	-0.277926077	0.000675698	0.000852378	FOXN1
cg04707531_C6	0.296786658	0.0006757	0.000852379	C6
cg12874961_PTF1A	-0.307478647	0.000675704	0.000852381	PTF1A
cg25604536_RN7SL107P	0.303110821	0.000675705	0.000852381	RN7SL107P
cg20540582_UNC5B	-0.313758455	0.000675711	0.000852387	UNC5B
cg12046362_LINC01681	-0.295580654	0.000675713	0.000852387	LINC01681
cg06952660_KLHDC4	-0.377353789	0.000675718	0.00085239	KLHDC4
cg00714597_RGS9BP	-0.333792847	0.000675719	0.00085239	RGS9BP
cg05395063_AQP7	-0.327722595	0.000675721	0.000852391	AQP7
cg26331395_PLAAT4	0.398039143	0.000675726	0.000852394	PLAAT4
cg01305866_KRT8P25	-0.363513093	0.000675726	0.000852394	KRT8P25
cg00199007_TMEM11	-0.311307538	0.000675728	0.000852394	TMEM11
cg13484958_NDUFA3	-0.371777633	0.000675743	0.00085241	NDUFA3
cg26459473_AGAP13P	-0.306368901	0.000675745	0.000852411	AGAP13P
cg16655291_ARHGAP26	-0.315416164	0.000675749	0.000852414	ARHGAP26
cg14483161_GPR65	-0.289385184	0.000675751	0.000852414	GPR65
cg20732869_GAPDHP57	0.378818129	0.000675761	0.000852424	GAPDHP57
cg14039968_RANP2	-0.299015336	0.000675763	0.000852424	RANP2
cg05921384_JHY	-0.307574681	0.000675765	0.000852424	JHY
cg26789163_KISS1	-0.299609947	0.000675765	0.000852424	KISS1
cg09495418_SLC66A2	-0.3472882	0.000675769	0.000852427	SLC66A2
cg02463727_FN3K	0.378578008	0.000675777	0.000852435	FN3K
cg19787076_PXYLP1	-0.298559996	0.000675778	0.000852435	PXYLP1
cg11619434_CSF1	-0.301499056	0.000675789	0.000852445	CSF1
cg01026025_FREM3	-0.389007139	0.000675789	0.000852445	FREM3
cg13168129_MT2P1	0.296260897	0.000675792	0.000852445	MT2P1
cg01612891_NIFKP1	0.364187225	0.000675793	0.000852445	NIFKP1
cg01467903_RSPH9	0.318231497	0.000675805	0.000852456	RSPH9
cg13930375_RAI1-AS1	-0.314514133	0.000675805	0.000852456	RAI1-AS1
cg16609548_PTPN23	-0.325468782	0.000675807	0.000852456	PTPN23
cg24304928_KIN	-0.314257616	0.000675808	0.000852456	KIN
cg21232401_ZNF628	-0.309877677	0.000675811	0.000852456	ZNF628
cg02673703_HMGN2P30	-0.305745548	0.000675813	0.000852456	HMGN2P30
cg25271009_MIR1913	-0.309913018	0.000675814	0.000852456	MIR1913
cg10881225_HOXB2	0.337906429	0.000675814	0.000852456	HOXB2
cg03386509_WIZ	-0.312466349	0.000675818	0.000852458	WIZ
cg23422587_OR9M1P	0.335380979	0.000675821	0.00085246	OR9M1P
cg11482606_LINC02138	-0.305585776	0.000675827	0.000852466	LINC02138
cg23170280_RCHY1	-0.380308944	0.000675841	0.000852479	RCHY1
cg05841486_OR2B2	-0.349060828	0.000675842	0.000852479	OR2B2
cg23426633_ESAM	-0.356852545	0.000675843	0.000852479	ESAM
cg07052624_TBC1D24	0.386799783	0.000675844	0.000852479	TBC1D24
cg06031041_RN7SL418P	-0.354502812	0.000675851	0.000852485	RN7SL418P
cg24082121_FOXP4	0.310060919	0.000675853	0.000852485	FOXP4
cg07091544_NDUFA6	-0.30913892	0.000675853	0.000852485	NDUFA6
cg26283879_RNU6-460P	0.4250467	0.000675864	0.000852496	RNU6-460P
cg12438392_ABCC9	0.340871578	0.000675869	0.0008525	ABCC9
cg06320175_NYNRIN	-0.307921732	0.00067587	0.0008525	NYNRIN
cg25494723_ADGRG1	-0.305992424	0.000675882	0.000852513	ADGRG1
cg00762705_SNORD115-38	-0.388251304	0.000675884	0.000852513	SNORD115-38
cg05563033_SLC1A1	0.347732121	0.000675888	0.000852516	SLC1A1
cg25399148_SOX1	-0.305423155	0.000675889	0.000852516	SOX1
cg24863347_RNU6-47P	-0.391854549	0.000675892	0.000852516	RNU6-47P
cg17830140_MTND4LP17	-0.30793283	0.000675893	0.000852516	MTND4LP17
cg24337090_SFN	-0.3078231	0.0006759	0.00085252	SFN
cg24530278_DEFT1P	-0.366620064	0.0006759	0.00085252	DEFT1P
cg24170716_SNRPFP2	-0.304343455	0.000675901	0.00085252	SNRPFP2
cg01708411_ARHGAP26	0.285712681	0.000675904	0.000852522	ARHGAP26
cg05372113_NEGR1	0.308491964	0.00067591	0.000852524	NEGR1
cg04498418_ABCC1	-0.456393143	0.000675913	0.000852524	ABCC1
cg00666820_ZYX	-0.313341457	0.000675915	0.000852524	ZYX
cg21909391_RNU6-116P	-0.321057634	0.000675915	0.000852524	RNU6-116P
cg02443896_LGALS9	0.390193922	0.000675915	0.000852524	LGALS9
cg03771702_SPHKAP	-0.385884292	0.000675916	0.000852524	SPHKAP
cg12852285_BTF3L4	-0.366141634	0.000675917	0.000852524	BTF3L4
cg21902095_CRYGFP	0.305441092	0.000675921	0.000852527	CRYGFP
cg09990103_SNORD116-15	-0.34395637	0.000675926	0.000852531	SNORD116-15
cg00714597_RN7SKP186	-0.342910053	0.000675929	0.000852533	RN7SKP186
cg12256809_LINC01714	-0.309882615	0.000675935	0.000852538	LINC01714
cg06282009_OR5B2	-0.315775752	0.000675937	0.000852538	OR5B2
cg17918676_KIRREL1-IT1	-0.335288172	0.000675939	0.000852538	KIRREL1-IT1
cg10714222_AKR1E2	0.402912377	0.000675941	0.000852538	AKR1E2
cg14039968_SLC16A11	-0.299181833	0.000675942	0.000852538	SLC16A11
cg02670903_RN7SL499P	0.409479292	0.000675943	0.000852538	RN7SL499P
cg08923338_IL34	0.359063492	0.000675945	0.000852538	IL34
cg06846895_S100A15A	-0.317568851	0.00067595	0.000852538	S100A15A
cg16596598_RN7SKP119	-0.299143556	0.00067595	0.000852538	RN7SKP119
cg09483607_CERS6	-0.300573348	0.000675952	0.000852538	CERS6
cg26419880_FEZF1-AS1	-0.343949537	0.000675952	0.000852538	FEZF1-AS1
cg07442260_SCN8A	0.349977181	0.000675955	0.000852538	SCN8A
cg17372378_PACSIN1	0.367168323	0.000675955	0.000852538	PACSIN1
cg08324397_NCLN	-0.340782891	0.000675958	0.000852539	NCLN
cg17468665_RNU6-1138P	-0.331060728	0.000675961	0.000852539	RNU6-1138P
cg05520765_ADGRF4	-0.335177727	0.000675964	0.000852539	ADGRF4
cg11291003_RNA5SP223	-0.344935082	0.000675964	0.000852539	RNA5SP223
cg10928544_CHML	-0.334383919	0.000675965	0.000852539	CHML
cg08742095_DLEC1P1	-0.291691329	0.000675972	0.000852546	DLEC1P1
cg14296394_VSTM2L	-0.370149454	0.000675977	0.000852551	VSTM2L
cg23647554_TPP1	-0.293082492	0.000675979	0.000852551	TPP1
cg09162333_PPL	-0.328257371	0.000675981	0.000852551	PPL
cg04452523_MYO5BP3	-0.336453087	0.000675982	0.000852551	MYO5BP3
cg01314555_MIR7-3	-0.358784495	0.000675986	0.000852551	MIR7-3
cg16712416_AKR1B1P6	-0.312311344	0.000675987	0.000852551	AKR1B1P6
cg12359832_PRR12	-0.309159456	0.000675988	0.000852551	PRR12
cg25395304_RCBTB2	-0.307346578	0.000675988	0.000852551	RCBTB2
cg13692482_RPL21P67	-0.325548102	0.000675992	0.000852553	RPL21P67
cg01267392_TGFB2-AS1	-0.300101179	0.000676003	0.000852563	TGFB2-AS1
cg12101870_CDYL-AS1	-0.30346304	0.000676003	0.000852563	CDYL-AS1
cg06602454_ASPDH	-0.317810532	0.000676006	0.000852563	ASPDH
cg16655291_CD81	0.327551474	0.000676007	0.000852563	CD81
cg21737632_TIMP4	0.384628275	0.000676009	0.000852563	TIMP4
cg21387604_SPATA3	0.388441442	0.000676011	0.000852563	SPATA3
cg08193579_FAM25G	0.322383312	0.000676011	0.000852563	FAM25G
cg12390516_OR5H2	0.305926247	0.000676014	0.000852564	OR5H2
cg05186161_CDC23	0.345523679	0.000676016	0.000852565	CDC23
cg26482585_LINC02609	0.299362122	0.000676023	0.00085257	LINC02609
cg08422863_MIR610	-0.292208384	0.000676023	0.00085257	MIR610
cg00819420_TLR6	-0.341831814	0.000676034	0.00085258	TLR6
cg09830308_NIFK	0.309662254	0.000676035	0.00085258	NIFK
cg01314555_CLMP	0.36539351	0.000676038	0.00085258	CLMP
cg19432198_ZNF273	-0.371836047	0.00067604	0.00085258	ZNF273
cg19353052_TRAV16	-0.31391472	0.000676041	0.00085258	TRAV16
cg02813721_GPR153	-0.29241832	0.000676042	0.00085258	GPR153
cg09789229_SNORD115-20	-0.314091486	0.000676044	0.00085258	SNORD115-20
cg23383887_IDI1P1	-0.313118693	0.000676044	0.00085258	IDI1P1
cg06750410_TRPM4	-0.323280228	0.000676048	0.000852583	TRPM4
cg19439837_FGF3	-0.29975527	0.000676056	0.000852591	FGF3
cg14590070_ADH5P4	-0.369812397	0.000676066	0.000852595	ADH5P4
cg09045610_PRR20G	-0.315645707	0.00067607	0.000852595	PRR20G
cg21613549_RNA5SP173	-0.31464149	0.000676074	0.000852595	RNA5SP173
cg21613549_LINC01020	-0.31464149	0.000676074	0.000852595	LINC01020
cg21613549_RNU6-543P	-0.31464149	0.000676074	0.000852595	RNU6-543P
cg21613549_LINC01040	-0.31464149	0.000676074	0.000852595	LINC01040
cg26703758_CYLC2	0.302472911	0.000676075	0.000852595	CYLC2
cg26703758_CCDC172	0.302472911	0.000676075	0.000852595	CCDC172
cg26703758_CACNG3	0.302472911	0.000676075	0.000852595	CACNG3
cg26703758_CFTRP3	0.302472911	0.000676075	0.000852595	CFTRP3
cg21133255_CAD	-0.312894026	0.000676081	0.000852597	CAD
cg02216951_TMEM69	0.381505487	0.000676081	0.000852597	TMEM69
cg27288272_QRSL1P1	-0.42146865	0.000676082	0.000852597	QRSL1P1
cg26181840_GCOM1	-0.325471741	0.000676085	0.000852599	GCOM1
cg26250747_IGHV1-45	0.461384233	0.000676088	0.000852601	IGHV1-45
cg16618809_LINC00466	-0.360790502	0.000676091	0.000852602	LINC00466
cg09096476_PLA2G2C	-0.320682289	0.000676094	0.000852602	PLA2G2C
cg07091544_MRPS9-AS2	-0.315810551	0.000676094	0.000852602	MRPS9-AS2
cg05214771_TMPRSS11D	-0.329906033	0.000676097	0.000852604	TMPRSS11D
cg06858559_VAMP8	-0.339022645	0.000676101	0.000852607	VAMP8
cg03260458_ADAMTSL5	0.389010544	0.000676102	0.000852607	ADAMTSL5
cg22352554_TMEM14DP	0.324930105	0.000676104	0.000852607	TMEM14DP
cg01034726_IL2	-0.376126789	0.000676113	0.000852615	IL2
cg04709551_ANKRD18DP	0.324167418	0.000676114	0.000852615	ANKRD18DP
cg16340485_ANKRD1	0.418624715	0.000676118	0.000852615	ANKRD1
cg23383887_SAA4	-0.299674517	0.000676119	0.000852615	SAA4
cg00168193_RNU6-724P	-0.385600392	0.00067612	0.000852615	RNU6-724P
cg18459152_PPP1R2	-0.382789952	0.000676121	0.000852615	PPP1R2
cg26077148_RNU6-335P	-0.42313684	0.000676128	0.000852622	RNU6-335P
cg06032500_FZD2	-0.327358129	0.000676137	0.000852631	FZD2
cg04077164_PLBD2	-0.303064141	0.000676137	0.000852631	PLBD2
cg08455781_ZDHHC8	0.413113327	0.000676139	0.000852631	ZDHHC8
cg09096476_SFI1	-0.325379532	0.000676145	0.000852633	SFI1
cg08140801_NAA60	-0.312104935	0.000676147	0.000852633	NAA60
cg11838818_RPS27P10	-0.403103987	0.000676149	0.000852633	RPS27P10
cg26759296_NSMCE4A	-0.329070893	0.00067615	0.000852633	NSMCE4A
cg03301354_SLC34A3	-0.356184818	0.000676151	0.000852633	SLC34A3
cg05186161_SAP30	0.345919085	0.000676151	0.000852633	SAP30
cg00670438_CFL1P2	0.384207037	0.000676153	0.000852633	CFL1P2
cg27010076_PTPN13	-0.348258395	0.000676154	0.000852633	PTPN13
cg02562282_NOTO	-0.363137839	0.000676158	0.000852637	NOTO
cg16071815_MIR15B	-0.304299511	0.000676164	0.000852642	MIR15B
cg08268925_FTLP8	-0.317835261	0.000676171	0.000852648	FTLP8
cg00256632_HOXA1	-0.292233457	0.000676176	0.000852653	HOXA1
cg07850274_ORC3	-0.340783491	0.000676182	0.000852658	ORC3
cg05672380_OR51N1P	0.301933174	0.000676187	0.000852661	OR51N1P
cg09156598_RAN	-0.394085504	0.000676188	0.000852661	RAN
cg12571007_DSPP	-0.317978096	0.000676189	0.000852661	DSPP
cg14074704_ATP5MC1P3	0.384468403	0.000676191	0.000852662	ATP5MC1P3
cg18185391_LINC02418	-0.31044633	0.000676195	0.000852664	LINC02418
cg14691886_SNORA60	-0.300054977	0.000676198	0.000852666	SNORA60
cg14114155_FABP4	0.339518718	0.000676201	0.000852668	FABP4
cg05186161_EPS15	0.355321423	0.000676206	0.00085267	EPS15
cg09227800_FABP3	-0.32092032	0.000676206	0.00085267	FABP3
cg17349802_AHDC1	-0.312624661	0.000676211	0.000852674	AHDC1
cg00066022_ETHE1	0.323752201	0.000676213	0.000852675	ETHE1
cg17110599_LINC02433	-0.364816053	0.000676215	0.000852675	LINC02433
cg19307851_TRIM29	-0.298547963	0.000676217	0.000852676	TRIM29
cg05186161_RAB11FIP2	0.354519171	0.00067622	0.000852677	RAB11FIP2
cg13332816_RPL24P7	-0.392988971	0.000676221	0.000852677	RPL24P7
cg11569379_RN7SL728P	-0.35017363	0.000676224	0.000852678	RN7SL728P
cg05214771_B4GALNT3	0.349497545	0.00067623	0.000852681	B4GALNT3
cg06400006_TRAV20	-0.315341938	0.000676231	0.000852681	TRAV20
cg12020396_RAC1P3	0.32645304	0.000676232	0.000852681	RAC1P3
cg24170716_PAX5	-0.289639278	0.000676232	0.000852681	PAX5
cg17952679_CHERP	-0.326574032	0.000676234	0.000852681	CHERP
cg15296799_PLXNA1	-0.332039374	0.000676238	0.000852683	PLXNA1
cg04343263_MARK2P12	-0.328667157	0.000676241	0.000852685	MARK2P12
cg24675730_HNRNPA1P39	-0.38067917	0.000676244	0.000852685	HNRNPA1P39
cg12571007_NUP50	-0.315165403	0.000676246	0.000852685	NUP50
cg05868023_CBLC	0.307657283	0.000676246	0.000852685	CBLC
cg02913884_MIR1202	0.300562584	0.000676248	0.000852685	MIR1202
cg23944925_RNU6-645P	0.391741681	0.000676249	0.000852685	RNU6-645P
cg22209010_TMEM14DP	0.306573082	0.00067625	0.000852685	TMEM14DP
cg26759296_RPS20P25	-0.324592815	0.000676252	0.000852685	RPS20P25
cg20725662_MIR33A	-0.309067385	0.000676264	0.000852696	MIR33A
cg18313144_CLDN3	-0.359836451	0.000676266	0.000852696	CLDN3
cg14488391_RN7SKP121	0.407579056	0.000676268	0.000852696	RN7SKP121
cg14398342_STAT1	0.335236022	0.00067627	0.000852696	STAT1
cg19727026_LINC01168	-0.388906721	0.000676271	0.000852696	LINC01168
cg00557704_C1orf94	-0.31632333	0.000676272	0.000852696	C1orf94
cg06031041_CDK11A	0.366788961	0.000676273	0.000852696	CDK11A
cg22943498_AHDC1	-0.301620991	0.000676274	0.000852696	AHDC1
cg05857996_HOXA9	-0.330555007	0.000676275	0.000852696	HOXA9
cg02172724_PYGB	-0.350568528	0.000676277	0.000852697	PYGB
cg16315887_RRP7BP	-0.318353045	0.00067628	0.000852698	RRP7BP
cg05174890_MIR548N	0.350472027	0.000676284	0.000852701	MIR548N
cg24831391_NR1I2	-0.307266583	0.000676286	0.000852701	NR1I2
cg09830308_DHRS7	0.299532954	0.000676289	0.000852704	DHRS7
cg21110711_LUZP4P1	-0.337526453	0.000676294	0.000852705	LUZP4P1
cg08698035_WEE2	-0.348621753	0.000676295	0.000852705	WEE2
cg23290207_SVEP1	0.300669365	0.000676295	0.000852705	SVEP1
cg26624021_LTBP4	-0.311878769	0.000676307	0.000852718	LTBP4
cg01304256_SNRPGP8	-0.309844285	0.00067631	0.00085272	SNRPGP8
cg20035380_RNU4-41P	-0.31240983	0.000676313	0.000852721	RNU4-41P
cg06163789_WIF1	-0.351391308	0.000676322	0.000852731	WIF1
cg02990361_RNU6-1195P	0.331871003	0.000676331	0.000852739	RNU6-1195P
cg23128949_CDHR1	-0.300373367	0.000676333	0.00085274	CDHR1
cg04635642_C9orf85	-0.377204736	0.000676334	0.00085274	C9orf85
cg23622369_ALDOC	0.32542449	0.000676344	0.00085275	ALDOC
cg24171294_PRELID1P6	-0.322820555	0.000676348	0.000852753	PRELID1P6
cg04498418_BRPF3	-0.456033697	0.000676354	0.000852757	BRPF3
cg27513510_AK4P6	-0.302183971	0.000676354	0.000852757	AK4P6
cg00385421_PPIAP59	-0.41468243	0.00067636	0.00085276	PPIAP59
cg14668447_POC5	-0.411231194	0.00067636	0.00085276	POC5
cg07704344_IGLV4-3	-0.306012691	0.000676366	0.000852763	IGLV4-3
cg06902555_RNU2-61P	-0.312475843	0.000676366	0.000852763	RNU2-61P
cg04728840_LINC01347	-0.366325244	0.000676375	0.000852771	LINC01347
cg14646214_GABRR2	-0.385169479	0.000676376	0.000852771	GABRR2
cg02357623_BRD9	-0.386723037	0.000676377	0.000852771	BRD9
cg26399937_LINC01547	-0.334992834	0.000676384	0.000852777	LINC01547
cg09465533_WBP1P1	-0.348125091	0.000676384	0.000852777	WBP1P1
cg14861778_PCBP3	-0.367104774	0.000676395	0.000852783	PCBP3
cg02848961_SHISAL1	-0.360270989	0.000676397	0.000852783	SHISAL1
cg06252523_TUBAL3	0.367051573	0.000676398	0.000852783	TUBAL3
cg05703358_RN7SL561P	0.378359884	0.000676399	0.000852783	RN7SL561P
cg14668447_AMZ2	-0.411879945	0.000676399	0.000852783	AMZ2
cg04474876_SDHB	-0.410736731	0.0006764	0.000852783	SDHB
cg11156873_VDR	-0.292579531	0.000676407	0.00085279	VDR
cg10337506_KIF5C-AS1	-0.284942307	0.000676408	0.00085279	KIF5C-AS1
cg07235343_GHRHR	-0.295547112	0.000676412	0.000852793	GHRHR
cg06176987_RN7SL107P	-0.25946627	0.000676416	0.000852796	RN7SL107P
cg16773502_TUBA3C	-0.335349321	0.000676422	0.000852798	TUBA3C
cg13229245_NMNAT1	0.300614333	0.000676423	0.000852798	NMNAT1
cg05372113_KRT18P13	-0.311753996	0.000676424	0.000852798	KRT18P13
cg03006376_CCHCR1	-0.406440814	0.000676425	0.000852798	CCHCR1
cg20252529_NREP	-0.303750436	0.000676426	0.000852798	NREP
cg23347597_LINC02646	-0.3018336	0.000676433	0.000852805	LINC02646
cg03123424_SNORD34	-0.307377327	0.000676437	0.000852807	SNORD34
cg09850372_SLC9A1	0.371582716	0.000676439	0.000852809	SLC9A1
cg16936953_HAGLR	0.355878702	0.000676446	0.000852813	HAGLR
cg04223606_SPSB4	0.360624338	0.000676448	0.000852813	SPSB4
cg04590464_SSC5D	0.367520244	0.000676448	0.000852813	SSC5D
cg14999291_TM4SF18	0.391165813	0.000676449	0.000852813	TM4SF18
cg07911225_CNGA3	0.375182734	0.000676452	0.000852814	CNGA3
cg01959652_SLC9A1	0.396357445	0.000676457	0.000852819	SLC9A1
cg17723279_ANKRD30BP2	-0.302816946	0.000676461	0.000852822	ANKRD30BP2
cg08332908_ACP6	-0.331347056	0.000676464	0.000852823	ACP6
cg24019999_LMLN-AS1	-0.304613027	0.000676469	0.000852825	LMLN-AS1
cg20033591_SPRR1A	-0.295039154	0.00067647	0.000852825	SPRR1A
cg10746224_ZNF559	-0.31295897	0.000676471	0.000852825	ZNF559
cg07571734_LDHD	-0.313487785	0.000676473	0.000852825	LDHD
cg14483161_RNU6-670P	-0.30492493	0.000676475	0.000852825	RNU6-670P
cg14692781_APOA4	-0.326476983	0.000676475	0.000852825	APOA4
cg25902146_ZNF100	0.427795256	0.000676476	0.000852825	ZNF100
cg17839232_OR5D17P	-0.298339356	0.000676484	0.000852829	OR5D17P
cg17839232_OR4K6P	-0.298339356	0.000676484	0.000852829	OR4K6P
cg03422016_KRTAP5-3	-0.295121356	0.000676485	0.000852829	KRTAP5-3
cg14776351_DUSP29	-0.331106878	0.000676488	0.000852831	DUSP29
cg07326620_BCL9L	-0.309067642	0.000676495	0.000852838	BCL9L
cg16240260_LMX1A-AS1	-0.339198053	0.000676497	0.000852838	LMX1A-AS1
cg04590123_SF3A2	-0.370287595	0.000676499	0.000852839	SF3A2
cg17210126_ZBTB7C	-0.290367881	0.000676504	0.000852844	ZBTB7C
cg01708411_CEACAM6	0.283652096	0.000676509	0.000852847	CEACAM6
cg00061575_TMEM132B	-0.372359779	0.000676512	0.000852847	TMEM132B
cg25047485_REG1A	-0.292513955	0.000676512	0.000852847	REG1A
cg17044191_RNF139	-0.412081623	0.000676513	0.000852847	RNF139
cg13605646_ACHE	-0.358079191	0.000676516	0.000852848	ACHE
cg25122934_OR7E130P	-0.319604374	0.000676522	0.000852854	OR7E130P
cg12380854_SALL4	0.427848781	0.000676525	0.000852856	SALL4
cg00679368_RNU6-955P	-0.350956246	0.000676538	0.00085287	RNU6-955P
cg26789163_RNU2-42P	-0.308857304	0.000676541	0.000852872	RNU2-42P
cg15530026_PNMT	0.431193333	0.000676543	0.000852872	PNMT
cg05207347_RNLS	-0.299576381	0.000676548	0.000852877	RNLS
cg17310105_PDE1A	-0.374022248	0.000676564	0.000852895	PDE1A
cg14584450_ZDHHC2	-0.310677005	0.000676567	0.000852896	ZDHHC2
cg05818000_NXPE2	-0.343253037	0.000676571	0.000852896	NXPE2
cg01512132_NAP1L5	-0.318873889	0.000676572	0.000852896	NAP1L5
cg21252088_ATP5MGP5	0.330900961	0.000676573	0.000852896	ATP5MGP5
cg03689586_LINC00205	-0.352326585	0.000676579	0.000852896	LINC00205
cg23290207_VPS26AP1	0.303383402	0.000676579	0.000852896	VPS26AP1
cg13127920_MYBPH	-0.317708089	0.000676579	0.000852896	MYBPH
cg27459981_AGRN	-0.345219079	0.000676582	0.000852896	AGRN
cg12269905_UBE2QL1	-0.271503705	0.000676582	0.000852896	UBE2QL1
cg25588120_PIK3CA	-0.296260865	0.000676582	0.000852896	PIK3CA
cg08923338_NPRL3	0.369557763	0.000676585	0.000852896	NPRL3
cg26764761_MIR183	-0.298017976	0.000676585	0.000852896	MIR183
cg06730002_TMEM63C	0.316193794	0.000676593	0.000852904	TMEM63C
cg13628022_BOC	0.351622959	0.000676594	0.000852904	BOC
cg03493899_ECE2	-0.298250233	0.000676596	0.000852905	ECE2
cg19880004_POLN	-0.385310908	0.000676602	0.000852909	POLN
cg01892452_CDK7	-0.374293794	0.000676604	0.00085291	CDK7
cg00059053_HMGN1P32	-0.345231009	0.000676618	0.000852925	HMGN1P32
cg09830308_SVEP1	0.310193169	0.000676629	0.000852938	SVEP1
cg24337090_SCNN1A	-0.296250248	0.000676631	0.000852938	SCNN1A
cg00472801_RASGEF1C	0.340177047	0.000676636	0.00085294	RASGEF1C
cg05186161_KDM1A	0.355108645	0.000676636	0.00085294	KDM1A
cg16977073_OR2E1P	-0.296409968	0.000676637	0.00085294	OR2E1P
cg20050875_PPP1R13L	-0.296744779	0.000676643	0.000852945	PPP1R13L
cg04004768_RN7SKP192	-0.307344549	0.000676646	0.000852945	RN7SKP192
cg16358099_ZNF703	0.379925109	0.000676646	0.000852945	ZNF703
cg25122934_CYP2F1	0.334687186	0.000676649	0.000852946	CYP2F1
cg09307193_BTBD17	-0.309885802	0.000676653	0.000852949	BTBD17
cg24330793_OR7E62P	-0.354343237	0.000676655	0.000852949	OR7E62P
cg09965679_AHRR	0.350219026	0.000676656	0.000852949	AHRR
cg16315887_LRRC8A	-0.315675774	0.000676657	0.000852949	LRRC8A
cg04392082_ATN1	0.316358397	0.000676662	0.000852949	ATN1
cg01817521_ARTN	-0.315489802	0.000676662	0.000852949	ARTN
cg13974632_SNORD116-19	0.317624206	0.000676662	0.000852949	SNORD116-19
cg14013632_AP1B1P1	-0.304439766	0.000676671	0.000852956	AP1B1P1
cg05509800_HRH4	0.328615286	0.000676671	0.000852956	HRH4
cg00713939_FAM210CP	0.297967803	0.000676691	0.000852976	FAM210CP
cg17189494_ETV5-AS1	-0.440852784	0.000676694	0.000852976	ETV5-AS1
cg03424022_TCL1B	-0.307380422	0.000676695	0.000852976	TCL1B
cg13326083_ZNF679	-0.394688987	0.000676695	0.000852976	ZNF679
cg04940822_ZNF602P	0.373262276	0.000676695	0.000852976	ZNF602P
cg20952434_RRM2	-0.402515151	0.000676698	0.000852978	RRM2
cg01827571_POGLUT3	-0.351339971	0.000676705	0.000852981	POGLUT3
cg27236218_STXBP5-AS1	-0.380026771	0.000676707	0.000852981	STXBP5-AS1
cg15157699_OR5AS1	-0.313446731	0.000676708	0.000852981	OR5AS1
cg00428160_CHRNA6	-0.394509727	0.000676709	0.000852981	CHRNA6
cg00270291_NANP	0.300159815	0.000676712	0.000852983	NANP
cg17338411_STC2	-0.319258987	0.000676716	0.000852985	STC2
cg26329715_GFER	-0.321940941	0.000676717	0.000852985	GFER
cg25864987_SRM	-0.31289828	0.000676731	0.000853001	SRM
cg26266098_RNU6-701P	-0.37551087	0.000676734	0.000853002	RNU6-701P
cg16596598_SLC2A3P2	-0.301449678	0.000676736	0.000853003	SLC2A3P2
cg00199007_MRPL14	-0.308675379	0.000676738	0.000853003	MRPL14
cg05091947_MST1R	-0.325526913	0.00067674	0.000853004	MST1R
cg27039034_FGF7P5	0.333602409	0.000676749	0.000853014	FGF7P5
cg27459981_RNY3P1	0.33749291	0.000676757	0.000853017	RNY3P1
cg15029183_ISLR	-0.2957127	0.000676758	0.000853017	ISLR
cg09789229_AZGP1	-0.308077434	0.000676764	0.000853017	AZGP1
cg08245275_SLC31A1P1	-0.314049837	0.000676764	0.000853017	SLC31A1P1
cg22762615_LINC02836	0.300384296	0.000676765	0.000853017	LINC02836
cg18893612_RNU6-115P	-0.329636237	0.000676767	0.000853017	RNU6-115P
cg21473782_OR1S2	-0.319499193	0.000676769	0.000853017	OR1S2
cg07110166_OR5T3	-0.31376771	0.00067677	0.000853017	OR5T3
cg06878664_RN7SL477P	-0.367063099	0.00067677	0.000853017	RN7SL477P
cg12914151_FRRS1	-0.338839789	0.000676771	0.000853017	FRRS1
cg25638252_MYO16-AS1	-0.374367686	0.000676771	0.000853017	MYO16-AS1
cg09162333_MIR200B	-0.341881225	0.000676771	0.000853017	MIR200B
cg00318756_CDC42BPB	-0.328709066	0.000676774	0.000853018	CDC42BPB
cg11157765_CAP1P2	-0.29517055	0.000676778	0.000853021	CAP1P2
cg20657843_RASGRP2	-0.298716861	0.000676779	0.000853021	RASGRP2
cg04379586_MAGI2	-0.412014624	0.000676784	0.000853025	MAGI2
cg27483382_GPR25	-0.329927866	0.000676793	0.000853033	GPR25
cg05070626_HS6ST1P1	-0.355946679	0.000676794	0.000853033	HS6ST1P1
cg18965684_LHCGR	-0.392503704	0.000676798	0.000853036	LHCGR
cg09774124_C1orf198	0.302423804	0.000676802	0.000853039	C1orf198
cg06613350_EGFR-AS1	-0.307915571	0.000676812	0.000853046	EGFR-AS1
cg03044157_CCNB1IP1P1	-0.355451331	0.000676814	0.000853046	CCNB1IP1P1
cg01304256_TMEM63C	-0.299812275	0.000676817	0.000853046	TMEM63C
cg05186161_SCYL2	0.35441979	0.000676818	0.000853046	SCYL2
cg25851352_ZBTB22	-0.416673167	0.000676819	0.000853046	ZBTB22
cg27483382_HSPA8P18	-0.321753549	0.000676822	0.000853046	HSPA8P18
cg10599770_NXT1-AS1	-0.437870072	0.000676823	0.000853046	NXT1-AS1
cg04343263_SLC25A47	-0.329733325	0.000676823	0.000853046	SLC25A47
cg01824284_FCHSD1	-0.302908533	0.000676827	0.000853046	FCHSD1
cg02121773_PUS7L	-0.396185273	0.000676828	0.000853046	PUS7L
cg10953594_HIF3A	0.362884391	0.000676829	0.000853046	HIF3A
cg05186161_PWWP2A	0.356836145	0.000676832	0.000853046	PWWP2A
cg11988679_LINC01052	-0.299706458	0.000676834	0.000853046	LINC01052
cg09227800_LIMS1	-0.329626199	0.000676837	0.000853046	LIMS1
cg15353666_ZNF414	-0.362322437	0.000676839	0.000853046	ZNF414
cg01660000_PNMA2	-0.308949252	0.00067684	0.000853046	PNMA2
cg07777008_LINC01053	0.342388431	0.000676841	0.000853046	LINC01053
cg06675821_BICRA	0.413807369	0.000676842	0.000853046	BICRA
cg20387815_COPZ2	-0.30989276	0.000676846	0.000853046	COPZ2
cg05186161_SRSF1	0.351004893	0.000676847	0.000853046	SRSF1
cg16581747_MIR320D1	-0.374246961	0.00067685	0.000853046	MIR320D1
cg11878377_RPL36AP45	-0.407845308	0.00067685	0.000853046	RPL36AP45
cg20078063_ZNF703	0.365929148	0.000676856	0.000853046	ZNF703
cg01018054_TCP11L2	-0.394047302	0.000676858	0.000853046	TCP11L2
cg23383887_LINC02088	-0.292060227	0.000676859	0.000853046	LINC02088
cg21463709_OR51B4	0.304284734	0.00067686	0.000853046	OR51B4
cg17218510_XRCC6P3	-0.36947259	0.000676861	0.000853046	XRCC6P3
cg17218510_RNU6-968P	-0.36947259	0.000676861	0.000853046	RNU6-968P
cg17218510_SLC25A20P1	-0.36947259	0.000676861	0.000853046	SLC25A20P1
cg17218510_MTATP6P21	-0.36947259	0.000676861	0.000853046	MTATP6P21
cg17218510_RPS2P52	-0.36947259	0.000676861	0.000853046	RPS2P52
cg17218510_OR4K12P	-0.36947259	0.000676861	0.000853046	OR4K12P
cg26883836_NDUFB9P2	-0.314769557	0.000676865	0.000853049	NDUFB9P2
cg22255808_RNA5SP322	-0.288605419	0.000676872	0.000853055	RNA5SP322
cg06031041_ACTBP7	0.359106315	0.000676876	0.000853055	ACTBP7
cg11981600_CFAP100	-0.412552736	0.000676876	0.000853055	CFAP100
cg05518022_CAV1	0.296271281	0.000676877	0.000853055	CAV1
cg17372378_PIAS2	-0.383228469	0.000676877	0.000853055	PIAS2
cg04015129_SMC4P1	-0.310562425	0.000676882	0.000853058	SMC4P1
cg12067202_ZNF815P	0.310789878	0.000676883	0.000853058	ZNF815P
cg18093161_DHRS4L2	-0.320855046	0.00067689	0.000853064	DHRS4L2
cg16829306_SLX1B	0.372299838	0.000676891	0.000853064	SLX1B
cg27459981_TMED5	0.339047145	0.000676895	0.000853066	TMED5
cg04962026_EPHB1	-0.472135692	0.000676896	0.000853066	EPHB1
cg08229224_SLC49A4	-0.365233218	0.000676902	0.00085307	SLC49A4
cg22871253_BCL9L	0.359774777	0.000676903	0.00085307	BCL9L
cg18480033_TBXA2R	-0.311604361	0.000676905	0.000853071	TBXA2R
cg05868023_KLF13	0.297261966	0.000676908	0.000853071	KLF13
cg25273340_UGT2B25P	-0.375751229	0.000676908	0.000853071	UGT2B25P
cg23290207_RTRAFP2	0.298066605	0.000676913	0.000853075	RTRAFP2
cg22635676_LOXL1	0.323636372	0.000676918	0.000853079	LOXL1
cg04985800_NDUFB6	-0.419495777	0.000676927	0.000853089	NDUFB6
cg15812976_RPS2	-0.317180465	0.000676946	0.000853111	RPS2
cg22087659_MTMR10	0.302438009	0.000676951	0.000853115	MTMR10
cg07850274_ZMYND11	-0.338791933	0.000676956	0.000853119	ZMYND11
cg05304815_RAB28P2	0.375241758	0.000676963	0.000853126	RAB28P2
cg19836592_OSMR	0.377891152	0.00067697	0.000853133	OSMR
cg09227800_MRRF	-0.327310243	0.000676974	0.000853135	MRRF
cg04464523_LINC02027	-0.333580911	0.000676987	0.000853148	LINC02027
cg07985039_SKI	0.443208094	0.000676988	0.000853148	SKI
cg07950307_MLYCD	0.314045999	0.000676988	0.000853148	MLYCD
cg00320414_UNC5B	0.353147299	0.000676996	0.000853151	UNC5B
cg09785766_ANKRD62	-0.297444144	0.000676998	0.000853151	ANKRD62
cg05376228_RNU6-690P	0.4240774	0.000676999	0.000853151	RNU6-690P
cg10723869_ARHGEF28	-0.306982743	0.000677	0.000853151	ARHGEF28
cg14094409_GSR	0.302434116	0.000677002	0.000853151	GSR
cg07793432_APOD	-0.396374699	0.000677002	0.000853151	APOD
cg04515996_SULT1B1	0.294092891	0.000677006	0.000853154	SULT1B1
cg19155735_VSTM2L	-0.344011665	0.000677011	0.000853157	VSTM2L
cg25135012_FRMD6	-0.269550242	0.000677012	0.000853157	FRMD6
cg17593097_MS4A4E	-0.306924839	0.000677018	0.000853162	MS4A4E
cg11900509_TMPOP1	-0.326231579	0.000677022	0.000853166	TMPOP1
cg19477551_HSPE1P25	0.336031623	0.000677024	0.000853166	HSPE1P25
cg12206571_POLD4	-0.319111303	0.000677027	0.000853167	POLD4
cg08923338_PPDPF	0.371163104	0.00067703	0.00085317	PPDPF
cg04498418_PPAN-P2RY11	-0.456499205	0.000677036	0.000853175	PPAN-P2RY11
cg17431460_IBA57	-0.311562309	0.000677038	0.000853176	IBA57
cg26038582_LCNL1	0.368722238	0.000677042	0.000853178	LCNL1
cg13841476_PRSS33	-0.368631185	0.000677044	0.000853179	PRSS33
cg19952435_LMF2	-0.390756395	0.000677048	0.000853182	LMF2
cg21948601_MTND5P1	-0.33217402	0.000677059	0.000853193	MTND5P1
cg25855415_PPP1CA	0.342941921	0.000677071	0.000853207	PPP1CA
cg10318621_ZNF469	-0.361862522	0.000677078	0.000853213	ZNF469
cg16131126_LINC01381	-0.374950756	0.000677083	0.000853218	LINC01381
cg14429748_OR5W2	-0.314451953	0.000677087	0.000853221	OR5W2
cg15440402_SDC4P	-0.374544869	0.000677091	0.000853224	SDC4P
cg06636682_PHACTR1	0.372564896	0.000677099	0.000853232	PHACTR1
cg21806090_CICP3	-0.299656121	0.000677109	0.000853243	CICP3
cg26344608_MAMSTR	-0.303339913	0.000677126	0.000853262	MAMSTR
cg17958291_POLM	-0.350938856	0.000677135	0.000853269	POLM
cg09332262_NFIC	-0.313531161	0.000677137	0.000853269	NFIC
cg24171294_SSU72	-0.315552137	0.00067714	0.000853269	SSU72
cg18692382_PNMA8B	0.28779318	0.00067714	0.000853269	PNMA8B
cg00270291_PRR12	-0.30629688	0.000677141	0.000853269	PRR12
cg13229245_CCT8P1	0.297172413	0.000677142	0.000853269	CCT8P1
cg14506029_PPP1R13L	-0.29500094	0.000677147	0.000853274	PPP1R13L
cg01878308_KATNBL1P6	-0.443655777	0.000677151	0.000853276	KATNBL1P6
cg24027302_PRG4	-0.386062203	0.000677153	0.000853277	PRG4
cg11552287_DUSP28	-0.4297788	0.000677159	0.000853282	DUSP28
cg13360249_HCN1	-0.352567563	0.00067716	0.000853282	HCN1
cg18805621_MAP3K2-DT	-0.455397528	0.000677167	0.000853285	MAP3K2-DT
cg13168499_TEDDM2P	-0.303243758	0.000677167	0.000853285	TEDDM2P
cg10905987_CICP9	-0.357836755	0.000677168	0.000853285	CICP9
cg27525020_LINC00700	-0.294244358	0.00067717	0.000853285	LINC00700
cg09483607_TBC1D12	-0.297951224	0.000677171	0.000853285	TBC1D12
cg13360540_CADM2-AS2	-0.342100602	0.000677172	0.000853285	CADM2-AS2
cg25861660_SDCBP2P1	-0.355851578	0.000677183	0.000853297	SDCBP2P1
cg23023914_IKBIP	-0.444878369	0.000677196	0.000853309	IKBIP
cg02332174_CD200R1L	-0.325882309	0.000677201	0.000853312	CD200R1L
cg09736391_CCDC180	-0.358148662	0.000677203	0.000853312	CCDC180
cg05186161_LSM5	0.353324983	0.000677203	0.000853312	LSM5
cg20859095_RN7SL213P	-0.430666977	0.000677208	0.000853315	RN7SL213P
cg06880767_MIR182	-0.300189069	0.000677209	0.000853315	MIR182
cg06712932_VWF	-0.303206755	0.00067721	0.000853315	VWF
cg18834259_PKP1	0.319588451	0.000677217	0.00085332	PKP1
cg27088822_SDC1	-0.301774278	0.000677218	0.00085332	SDC1
cg11690666_TMEM63C	-0.299376873	0.000677222	0.000853324	TMEM63C
cg15232201_CGB3	0.377464314	0.000677226	0.000853324	CGB3
cg13795336_RPS16P2	-0.310195569	0.000677226	0.000853324	RPS16P2
cg12478874_LINC01761	0.36077138	0.000677231	0.000853326	LINC01761
cg09227800_KANSL1	-0.330459424	0.000677231	0.000853326	KANSL1
cg07140455_SUCLA2P2	-0.366770615	0.000677232	0.000853326	SUCLA2P2
cg11394947_RPL22P18	-0.363220649	0.000677242	0.000853334	RPL22P18
cg10363569_MIRLET7BHG	0.367078416	0.000677243	0.000853334	MIRLET7BHG
cg07080372_LTBP4	0.40850459	0.000677245	0.000853334	LTBP4
cg05070626_KMT5C	-0.354262125	0.000677245	0.000853334	KMT5C
cg02121773_RFK	-0.393459691	0.000677253	0.000853342	RFK
cg13229245_PAH	0.299734388	0.000677254	0.000853342	PAH
cg03966685_RNU1-101P	-0.322562121	0.000677261	0.000853348	RNU1-101P
cg10664338_MIR7-3	0.32006055	0.000677269	0.00085335	MIR7-3
cg10328766_SNORD115-5	0.406046413	0.00067727	0.00085335	SNORD115-5
cg20488913_MCOLN3	-0.330839246	0.000677271	0.00085335	MCOLN3
cg22314643_IGF2	-0.294848201	0.000677271	0.00085335	IGF2
cg00204782_ATP6V0C	-0.382770521	0.000677272	0.00085335	ATP6V0C
cg07173972_KCNAB1	0.301587561	0.000677274	0.00085335	KCNAB1
cg25989755_TMEM240	0.349559797	0.000677274	0.00085335	TMEM240
cg20252529_GKN1	-0.300802867	0.000677282	0.000853357	GKN1
cg24305584_FAM72B	0.308201522	0.000677283	0.000853357	FAM72B
cg00739004_CD177	-0.311312892	0.000677284	0.000853357	CD177
cg02516820_MNDA	-0.338131681	0.00067729	0.000853361	MNDA
cg21288684_PAX5	-0.296466656	0.000677291	0.000853361	PAX5
cg11026249_PMM1	-0.331089029	0.000677293	0.000853362	PMM1
cg08548734_BOC	0.333168217	0.000677295	0.000853362	BOC
cg21373145_RNA5SP205	-0.473459372	0.000677297	0.000853362	RNA5SP205
cg04077164_ACTG1P14	-0.297354554	0.000677302	0.000853365	ACTG1P14
cg20682742_RNU1-108P	0.340779713	0.000677302	0.000853365	RNU1-108P
cg09107912_GTPBP3	-0.359545371	0.000677303	0.000853365	GTPBP3
cg12664613_RNU6-592P	-0.298335315	0.000677308	0.000853367	RNU6-592P
cg24198765_RNU6-160P	0.37722312	0.00067731	0.000853367	RNU6-160P
cg10389371_ACOT12	-0.310482112	0.000677311	0.000853367	ACOT12
cg13979887_DEFB1	-0.473879302	0.000677312	0.000853367	DEFB1
cg17371585_RN7SKP38	-0.333965669	0.000677316	0.000853368	RN7SKP38
cg09435249_RSU1P2	-0.294905989	0.000677316	0.000853368	RSU1P2
cg10706817_HCAR1	0.320638085	0.00067732	0.000853369	HCAR1
cg13166992_MEG9	0.403799475	0.000677321	0.000853369	MEG9
cg15296799_FOXK1	-0.336506518	0.000677322	0.000853369	FOXK1
cg17764715_ZFP42	-0.298887216	0.000677323	0.000853369	ZFP42
cg11881472_RPS15P9	0.345437364	0.000677328	0.000853369	RPS15P9
cg20983125_NAALADL2-AS3	-0.311041433	0.00067733	0.000853369	NAALADL2-AS3
cg14047841_FN3K	0.441895187	0.000677333	0.000853369	FN3K
cg15806890_LINC01804	-0.343863726	0.000677335	0.000853369	LINC01804
cg23153680_RN7SKP1	0.314256976	0.000677336	0.000853369	RN7SKP1
cg03176298_MIR301B	-0.311392825	0.000677336	0.000853369	MIR301B
cg15627834_FOXD2-AS1	-0.306955965	0.000677337	0.000853369	FOXD2-AS1
cg13879760_NTS	-0.424326449	0.000677337	0.000853369	NTS
cg01062838_FABP7P2	-0.316715004	0.000677339	0.000853369	FABP7P2
cg13360263_LINC01239	-0.332097414	0.000677339	0.000853369	LINC01239
cg14157525_RPL32P13	0.473924937	0.000677344	0.000853373	RPL32P13
cg03386509_ZDHHC8	-0.306562695	0.000677347	0.000853373	ZDHHC8
cg07919744_RNU6-1112P	-0.294785619	0.00067735	0.000853373	RNU6-1112P
cg24605553_CD28	0.351724873	0.00067735	0.000853373	CD28
cg01008267_RN7SL101P	-0.320362786	0.000677353	0.000853373	RN7SL101P
cg24863484_CASP5	-0.368267405	0.000677354	0.000853373	CASP5
cg25452068_LHFPL3	-0.408082047	0.000677355	0.000853373	LHFPL3
cg09996633_CPLANE2	-0.345058498	0.000677356	0.000853373	CPLANE2
cg12827530_LAPTM4BP1	-0.324768318	0.00067736	0.000853376	LAPTM4BP1
cg16870958_AGAP10P	-0.30762328	0.000677361	0.000853376	AGAP10P
cg13262723_SLC4A11	-0.386931206	0.000677368	0.000853382	SLC4A11
cg25131461_NMRK2	-0.31063424	0.000677372	0.000853383	NMRK2
cg03859313_IGHV7-81	0.302027643	0.000677372	0.000853383	IGHV7-81
cg07360125_SNORA5A	0.31416019	0.000677373	0.000853383	SNORA5A
cg02717454_ATP1A1	-0.365808316	0.000677377	0.000853385	ATP1A1
cg06063484_RN7SL538P	-0.306567766	0.000677379	0.000853385	RN7SL538P
cg04229294_RSL24D1P11	0.371683846	0.000677379	0.000853385	RSL24D1P11
cg04000274_RNA5SP222	-0.329422582	0.000677384	0.000853388	RNA5SP222
cg05502445_CDR2L	-0.340329844	0.000677387	0.00085339	CDR2L
cg03989273_LRFN3	0.309727172	0.000677398	0.0008534	LRFN3
cg21832144_RNU6-1135P	-0.323149258	0.000677398	0.0008534	RNU6-1135P
cg15025375_PROP1	-0.296087159	0.000677399	0.0008534	PROP1
cg05873635_TAFA2	-0.442232098	0.000677407	0.000853405	TAFA2
cg19155518_LIN7B	-0.351410346	0.000677407	0.000853405	LIN7B
cg25588120_TXNDC9	-0.29563733	0.00067741	0.000853406	TXNDC9
cg22078459_ERV3-1	-0.337721233	0.000677411	0.000853406	ERV3-1
cg06408559_OR4S1	-0.314101511	0.000677412	0.000853406	OR4S1
cg09420458_IMP3P1	0.370300203	0.000677414	0.000853406	IMP3P1
cg05984132_RPL5P28	-0.346275049	0.000677426	0.000853419	RPL5P28
cg12800932_RNF208	0.345586942	0.000677431	0.000853422	RNF208
cg19586698_OSBPL7	-0.294986103	0.000677433	0.000853422	OSBPL7
cg00251121_C6orf15	-0.308215514	0.000677433	0.000853422	C6orf15
cg25706257_SLC22A14	-0.300250909	0.000677437	0.000853423	SLC22A14
cg18647449_FN3K	0.312176729	0.000677439	0.000853423	FN3K
cg16655291_CUL7	0.329298838	0.000677439	0.000853423	CUL7
cg12840361_NPTXR	-0.32330118	0.000677441	0.000853423	NPTXR
cg23933252_LINC01168	-0.383399728	0.000677444	0.000853424	LINC01168
cg08919180_ARHGAP22	-0.458748054	0.000677448	0.000853424	ARHGAP22
cg00069540_WBP1LP1	-0.364072425	0.000677451	0.000853424	WBP1LP1
cg03113878_CFAP52	0.291553632	0.000677451	0.000853424	CFAP52
cg00762705_PSAT1	0.388150894	0.000677452	0.000853424	PSAT1
cg26484964_CRIP1P4	-0.36700797	0.000677457	0.000853424	CRIP1P4
cg25131461_ILDR1	-0.309055763	0.000677457	0.000853424	ILDR1
cg00001793_YBX2	-0.330111294	0.000677457	0.000853424	YBX2
cg05186161_CAP1	0.346497166	0.000677458	0.000853424	CAP1
cg02096001_LTBP2	0.291955663	0.000677458	0.000853424	LTBP2
cg01975548_RNU7-90P	0.388053243	0.000677464	0.00085343	RNU7-90P
cg17062279_CHRNA7	-0.309771652	0.000677489	0.000853458	CHRNA7
cg25081128_TMEM240	-0.30833309	0.00067749	0.000853458	TMEM240
cg05433549_TRIM43B	-0.320747948	0.000677491	0.000853458	TRIM43B
cg27010076_HMGB1P14	-0.370365628	0.000677494	0.000853459	HMGB1P14
cg19938179_SLC6A5	-0.312795257	0.000677495	0.000853459	SLC6A5
cg12852285_EMB	-0.371827456	0.000677498	0.000853461	EMB
cg15910024_RNA5SP23	-0.316607454	0.000677508	0.000853471	RNA5SP23
cg25355213_LINC01874	0.388068785	0.000677518	0.000853475	LINC01874
cg25355213_RNA5SP89	0.388068785	0.000677518	0.000853475	RNA5SP89
cg25355213_SNORD32B	0.388068785	0.000677518	0.000853475	SNORD32B
cg25792439_NOS2	-0.297522443	0.000677518	0.000853475	NOS2
cg21822187_KPTN	0.393521062	0.000677519	0.000853475	KPTN
cg22229231_ZNF705G	-0.335876494	0.000677521	0.000853475	ZNF705G
cg02121773_CCDC73	-0.398450061	0.00067753	0.000853485	CCDC73
cg15658784_NMBR-AS1	0.296171511	0.000677534	0.000853488	NMBR-AS1
cg10991855_LINC01818	-0.299106527	0.000677536	0.000853488	LINC01818
cg13605646_HFE	0.356141861	0.000677539	0.000853488	HFE
cg03151640_MIR1-1HG	0.407933068	0.00067754	0.000853488	MIR1-1HG
cg10959048_TTC41P	-0.298795227	0.00067754	0.000853488	TTC41P
cg11341215_RNU6-132P	-0.414484679	0.000677549	0.000853496	RNU6-132P
cg01946530_LMO3	0.296506552	0.00067755	0.000853496	LMO3
cg15109916_CRIP1	-0.368641516	0.000677556	0.000853499	CRIP1
cg00066022_DEDD2	0.325668024	0.000677558	0.000853499	DEDD2
cg14902675_TRIM42	-0.368800053	0.00067756	0.000853499	TRIM42
cg05884205_CDH13	-0.298883733	0.00067756	0.000853499	CDH13
cg09830308_NARS1	0.304933561	0.000677561	0.000853499	NARS1
cg07636088_RPL27AP8	0.337059893	0.000677565	0.000853501	RPL27AP8
cg09536474_IRAK1BP1	-0.336953287	0.000677566	0.000853501	IRAK1BP1
cg26926221_COX11	-0.410276682	0.00067757	0.000853503	COX11
cg23291158_IL1B	-0.302406322	0.000677571	0.000853503	IL1B
cg00199007_FAAP100	-0.307939611	0.000677575	0.000853505	FAAP100
cg24605553_DLGAP1-AS1	0.354032843	0.000677576	0.000853505	DLGAP1-AS1
cg27030245_ARHGAP28	0.295370001	0.000677577	0.000853505	ARHGAP28
cg11153505_MTND2P16	-0.29969171	0.000677582	0.000853508	MTND2P16
cg07764563_RPL23AP37	0.316533011	0.000677583	0.000853508	RPL23AP37
cg01621249_SLX1B	-0.298915508	0.000677584	0.000853508	SLX1B
cg16655291_MED24	0.32974004	0.000677587	0.00085351	MED24
cg24699670_EYS	-0.36566053	0.000677592	0.000853514	EYS
cg27208514_CCDC68	-0.305854412	0.000677595	0.000853515	CCDC68
cg25713657_BEND5	-0.341071726	0.000677597	0.000853515	BEND5
cg26329715_CEP57L1	0.321443248	0.000677598	0.000853515	CEP57L1
cg03251805_TNNI2	-0.368866149	0.000677605	0.00085352	TNNI2
cg20683445_THPO	-0.317430766	0.000677605	0.00085352	THPO
cg07886337_SCARA3	-0.326445402	0.00067761	0.000853522	SCARA3
cg02990361_RN7SKP281	0.341706722	0.000677611	0.000853522	RN7SKP281
cg25699417_RPL11P4	-0.324488469	0.000677612	0.000853522	RPL11P4
cg19593182_SDK2	-0.347893834	0.000677614	0.000853522	SDK2
cg06825375_ECHDC2	0.418076337	0.000677615	0.000853522	ECHDC2
cg08825286_SPATA42	-0.297747915	0.000677619	0.000853523	SPATA42
cg04510815_HCG14	-0.320644605	0.000677619	0.000853523	HCG14
cg21946824_RNU6-700P	0.328535805	0.000677629	0.000853534	RNU6-700P
cg22193691_SSBP3-AS1	-0.325084459	0.000677633	0.000853536	SSBP3-AS1
cg04077175_RNU6-160P	0.406404602	0.000677635	0.000853536	RNU6-160P
cg15289253_PTPN18	-0.320251677	0.000677636	0.000853536	PTPN18
cg14094409_KLF5	0.307535036	0.00067764	0.000853539	KLF5
cg26598859_RNA5SP115	-0.328132183	0.000677644	0.000853539	RNA5SP115
cg20315554_FAM228B	0.330270804	0.000677644	0.000853539	FAM228B
cg09830308_RSPRY1	0.308869064	0.000677645	0.000853539	RSPRY1
cg15577010_SLC25A1	-0.305456015	0.000677648	0.000853541	SLC25A1
cg00658288_C1orf87	-0.363840482	0.000677653	0.000853544	C1orf87
cg18811157_REEP4	-0.298084046	0.000677654	0.000853544	REEP4
cg16404630_USP17L7	-0.291457915	0.000677668	0.000853555	USP17L7
cg04006143_LINC01874	0.40132971	0.000677669	0.000853555	LINC01874
cg04006143_RNA5SP89	0.40132971	0.000677669	0.000853555	RNA5SP89
cg04006143_SNORD32B	0.40132971	0.000677669	0.000853555	SNORD32B
cg02822089_PSMC1P12	-0.338679077	0.000677672	0.000853555	PSMC1P12
cg18580450_MARK2P12	-0.334970609	0.000677672	0.000853555	MARK2P12
cg10928544_VAMP4	-0.345185737	0.000677675	0.000853557	VAMP4
cg08534653_SLAMF9	0.375912601	0.000677679	0.00085356	SLAMF9
cg21397693_RET	-0.41857484	0.00067768	0.00085356	RET
cg00270291_FBXO9	0.302696135	0.000677683	0.000853561	FBXO9
cg07416455_LINC00402	-0.320232509	0.00067769	0.000853567	LINC00402
cg24753662_CARD10	-0.392564087	0.000677691	0.000853567	CARD10
cg23350106_CHRNA4	0.295265396	0.000677694	0.000853567	CHRNA4
cg11821302_SPX	-0.327203065	0.000677695	0.000853567	SPX
cg10262389_MIR26A1	-0.310878791	0.000677703	0.000853575	MIR26A1
cg00017557_ASB10	-0.404791842	0.000677709	0.00085358	ASB10
cg14668447_CDC37L1	-0.408989569	0.000677709	0.00085358	CDC37L1
cg12385825_UNC5B	0.350149485	0.000677712	0.000853581	UNC5B
cg25195424_AHDC1	-0.304829844	0.000677715	0.000853581	AHDC1
cg07244649_RNU6-1154P	0.299371285	0.000677716	0.000853581	RNU6-1154P
cg19787076_OIP5	-0.309204535	0.000677717	0.000853581	OIP5
cg14156592_RILPL1	-0.29108943	0.000677719	0.000853581	RILPL1
cg10548700_DNAJB7	0.291437556	0.000677722	0.000853581	DNAJB7
cg10548700_EVI2A	0.288841493	0.000677723	0.000853581	EVI2A
cg14384158_FOXQ1	-0.305600678	0.00067773	0.000853581	FOXQ1
cg04515996_METRNL	0.304327177	0.000677731	0.000853581	METRNL
cg11674404_VPS26B	-0.295520029	0.000677731	0.000853581	VPS26B
cg22877570_RNU5E-5P	0.290322545	0.000677733	0.000853581	RNU5E-5P
cg19506623_OPTC	-0.304919318	0.000677733	0.000853581	OPTC
cg14162952_TRBV22OR9-2	-0.349693739	0.000677734	0.000853581	TRBV22OR9-2
cg14162952_RNU6-271P	-0.349693739	0.000677734	0.000853581	RNU6-271P
cg06771126_PDE6H	-0.358612091	0.000677736	0.000853581	PDE6H
cg00384264_TAAR1	-0.324338113	0.000677737	0.000853581	TAAR1
cg03743462_LINC01994	-0.305368049	0.00067774	0.000853581	LINC01994
cg08015503_RPL11P5	-0.360551799	0.000677743	0.000853581	RPL11P5
cg22209010_RPS2P7	-0.31053933	0.000677744	0.000853581	RPS2P7
cg21145608_SNORD115-44	-0.350476355	0.000677744	0.000853581	SNORD115-44
cg14694342_E2F6P2	0.362127712	0.000677744	0.000853581	E2F6P2
cg20196141_DEFB109B	-0.327588942	0.000677749	0.000853583	DEFB109B
cg18692382_SPATA31A6	0.294088168	0.000677751	0.000853583	SPATA31A6
cg21649442_KRT28	0.395362352	0.000677751	0.000853583	KRT28
cg19632822_DDC	-0.368628619	0.000677754	0.000853585	DDC
cg11091734_SLC44A2	-0.298793273	0.000677758	0.000853587	SLC44A2
cg27536188_SETD1A	-0.344305093	0.000677761	0.000853588	SETD1A
cg20468026_RNU6-318P	-0.357877081	0.000677762	0.000853588	RNU6-318P
cg10664338_LINC01738	0.326863275	0.000677763	0.000853588	LINC01738
cg14989959_SLC13A5	0.296611603	0.000677777	0.000853604	SLC13A5
cg19074709_CECR9	-0.317966071	0.000677781	0.000853606	CECR9
cg06736160_FOXB2	-0.310938136	0.000677784	0.000853608	FOXB2
cg14513900_LINC01757	-0.306381941	0.000677788	0.000853609	LINC01757
cg25588120_TRAPPC8	-0.297616522	0.000677788	0.000853609	TRAPPC8
cg09817445_MTND2P20	-0.262352465	0.000677789	0.000853609	MTND2P20
cg12388679_IGHG3	-0.288223539	0.000677792	0.000853611	IGHG3
cg00318756_CACNA1S	-0.325665485	0.000677795	0.000853612	CACNA1S
cg22108143_KHK	-0.387692005	0.000677796	0.000853612	KHK
cg16034541_TRAV36DV7	-0.313721812	0.000677801	0.000853612	TRAV36DV7
cg01244571_NPIPB14P	-0.297636397	0.000677801	0.000853612	NPIPB14P
cg12606694_TTN-AS1	0.294858264	0.000677802	0.000853612	TTN-AS1
cg05138787_DDR1-DT	-0.328784988	0.00067781	0.00085362	DDR1-DT
cg26268096_CXCR2	-0.344816392	0.000677814	0.000853623	CXCR2
cg11091734_HOMER3	-0.314425093	0.000677816	0.000853623	HOMER3
cg04515996_NINJ1	0.307094245	0.000677823	0.000853623	NINJ1
cg01226797_GOT2P1	-0.3029301	0.000677828	0.000853623	GOT2P1
cg01226797_CBY1P1	-0.3029301	0.000677828	0.000853623	CBY1P1
cg01226797_SNORD65C	-0.3029301	0.000677828	0.000853623	SNORD65C
cg01226797_LINC00374	-0.3029301	0.000677828	0.000853623	LINC00374
cg01226797_SNORD113-8	-0.3029301	0.000677828	0.000853623	SNORD113-8
cg01226797_RNA5SP489	-0.3029301	0.000677828	0.000853623	RNA5SP489
cg27459981_PLEKHF2	0.344694102	0.000677828	0.000853623	PLEKHF2
cg12877532_RNVU1-6	-0.298099682	0.000677834	0.000853626	RNVU1-6
cg00066022_LLGL1	0.326323812	0.000677838	0.000853626	LLGL1
cg09162333_GNA11	-0.345895584	0.000677842	0.000853626	GNA11
cg05396439_CAMTA1-IT1	-0.312828112	0.000677843	0.000853626	CAMTA1-IT1
cg19973291_RNA5S1	-0.335387472	0.000677847	0.000853626	RNA5S1
cg03593057_TFAP2E-AS1	0.300388071	0.000677853	0.000853626	TFAP2E-AS1
cg16231923_RILPL1	0.350817503	0.000677855	0.000853626	RILPL1
cg26759296_MTDH	-0.320062052	0.000677856	0.000853626	MTDH
cg25588120_MRPL39	-0.296708933	0.000677857	0.000853626	MRPL39
cg13229245_TPP2	0.297781952	0.000677857	0.000853626	TPP2
cg02148024_ANKRD20A19P	0.32714994	0.000677858	0.000853626	ANKRD20A19P
cg09773141_CRYBA4	-0.365151966	0.000677858	0.000853626	CRYBA4
cg16896134_OPALIN	-0.415195192	0.000677861	0.000853626	OPALIN
cg06282009_OR7E93P	-0.326551239	0.000677864	0.000853626	OR7E93P
cg14056656_MT1DP	-0.300326978	0.000677866	0.000853626	MT1DP
cg04590123_RPS16	-0.366508974	0.000677867	0.000853626	RPS16
cg16237262_DEFB108A	-0.33658143	0.000677867	0.000853626	DEFB108A
cg18966920_RNU6-160P	-0.307060333	0.000677867	0.000853626	RNU6-160P
cg00732589_PLCD3	-0.305428907	0.000677867	0.000853626	PLCD3
cg12481893_REEP6	-0.360323126	0.000677867	0.000853626	REEP6
cg26379583_TEX35	-0.304729038	0.000677867	0.000853626	TEX35
cg15998127_SAPCD2P2	-0.306991028	0.000677868	0.000853626	SAPCD2P2
cg20951194_PSCA	0.308998375	0.00067787	0.000853626	PSCA
cg13565400_SOST	0.321126318	0.000677871	0.000853626	SOST
cg18346106_PIEZO1P1	-0.313273099	0.000677875	0.000853626	PIEZO1P1
cg05186161_PTPMT1	0.357287342	0.000677878	0.000853626	PTPMT1
cg18896071_COPRS	-0.425312775	0.000677878	0.000853626	COPRS
cg14063347_FAM83G	-0.30438023	0.000677881	0.000853626	FAM83G
cg01660000_RPL5P12	-0.308641118	0.000677882	0.000853626	RPL5P12
cg11133574_LAMA5	0.388136496	0.000677882	0.000853626	LAMA5
cg13631245_NME2P3	-0.382515432	0.000677884	0.000853626	NME2P3
cg13631245_VN1R6P	-0.382515432	0.000677884	0.000853626	VN1R6P
cg15074728_SLC5A10	-0.309748445	0.000677892	0.000853635	SLC5A10
cg22646760_RN7SKP207	0.35074586	0.000677895	0.000853636	RN7SKP207
cg09227800_MXI1	-0.322980057	0.000677898	0.000853638	MXI1
cg05103573_TDRD9	-0.302795573	0.000677908	0.000853647	TDRD9
cg09162333_RAI1	-0.346392829	0.000677909	0.000853647	RAI1
cg25226014_CLYBL	0.392833731	0.000677913	0.000853651	CLYBL
cg10728716_CDRT15P1	0.333924673	0.000677917	0.000853651	CDRT15P1
cg19952435_GLTPD2	-0.382222644	0.000677917	0.000853651	GLTPD2
cg03006376_RPS16	-0.402442422	0.000677922	0.000853655	RPS16
cg10689689_RRBP1	-0.319517796	0.000677924	0.000853655	RRBP1
cg11223648_PIK3CD-AS2	-0.332694281	0.00067793	0.000853659	PIK3CD-AS2
cg11497794_CERS3	-0.42405361	0.000677931	0.000853659	CERS3
cg05970080_ANKRD37	-0.330416752	0.000677932	0.000853659	ANKRD37
cg17897187_TNNT2	-0.297240505	0.000677934	0.000853659	TNNT2
cg21689511_C2orf76	-0.391775206	0.000677935	0.000853659	C2orf76
cg16466154_PTPRN2-AS1	0.387687058	0.000677938	0.00085366	PTPRN2-AS1
cg00066022_UBXN1	0.3245253	0.000677939	0.00085366	UBXN1
cg18268220_COX11	-0.500565732	0.00067794	0.00085366	COX11
cg01026025_EFCC1	-0.380225997	0.000677948	0.000853668	EFCC1
cg19740643_SNORD115-17	-0.33738485	0.000677954	0.000853674	SNORD115-17
cg19155518_SSH1	-0.348854937	0.000677956	0.000853674	SSH1
cg21531689_CEP83	-0.320705928	0.000677959	0.000853674	CEP83
cg00166868_RPL36AP51	-0.365783137	0.00067796	0.000853674	RPL36AP51
cg05713971_SLC25A1P3	0.297180685	0.000677962	0.000853674	SLC25A1P3
cg05694098_ZFYVE21	-0.379534599	0.000677964	0.000853674	ZFYVE21
cg20137750_S100A3	-0.300472624	0.000677964	0.000853674	S100A3
cg12902479_RNA5SP379	-0.378677861	0.000677972	0.00085368	RNA5SP379
cg14094409_ALDH1B1	0.32010046	0.000677972	0.00085368	ALDH1B1
cg16936906_SLC25A18P1	0.420565887	0.000677974	0.000853681	SLC25A18P1
cg18972013_LINC01768	-0.35057201	0.000677981	0.000853683	LINC01768
cg24230904_KRT87P	-0.317388838	0.000677982	0.000853683	KRT87P
cg16655291_TIMM13	0.327472157	0.000677982	0.000853683	TIMM13
cg12295431_NFIX	-0.307073181	0.000677983	0.000853683	NFIX
cg16655291_B4GALT7	0.32715501	0.000677986	0.000853686	B4GALT7
cg12279294_SCN9A	0.345641495	0.00067799	0.000853687	SCN9A
cg10761315_ADARB2-AS1	-0.309544061	0.000677991	0.000853687	ADARB2-AS1
cg14583312_SNORD18A	0.316432185	0.000677997	0.000853692	SNORD18A
cg04274830_LAPTM4BP1	-0.370278844	0.000678	0.000853694	LAPTM4BP1
cg10592592_ARL5AP3	-0.375525906	0.000678002	0.000853694	ARL5AP3
cg17299636_IGLV9-49	-0.303098068	0.000678003	0.000853695	IGLV9-49
cg12488096_USF3	-0.420643159	0.000678008	0.000853698	USF3
cg20265572_MIR4500HG	-0.380156746	0.000678011	0.000853698	MIR4500HG
cg09661733_RPL23AP8	-0.322953366	0.000678011	0.000853698	RPL23AP8
cg19952435_PTDSS2	-0.388953581	0.000678012	0.000853698	PTDSS2
cg24337090_IRX4	-0.301800033	0.00067802	0.000853703	IRX4
cg13248604_DAZAP2P1	-0.332530272	0.000678021	0.000853703	DAZAP2P1
cg09825146_HNRNPA1P2	-0.379816256	0.000678022	0.000853703	HNRNPA1P2
cg23686086_TDRD5	0.416011827	0.000678024	0.000853703	TDRD5
cg24133297_DPY19L2P4	-0.454801577	0.000678024	0.000853703	DPY19L2P4
cg12129912_PLSCR5-AS1	0.328216018	0.000678032	0.000853711	PLSCR5-AS1
cg15901999_MAMSTR	-0.310064312	0.000678036	0.000853711	MAMSTR
cg00804694_REXO1L1P	-0.356790259	0.000678036	0.000853711	REXO1L1P
cg18014437_COX18	0.295977594	0.000678039	0.000853713	COX18
cg26603459_POM121L6P	-0.32161107	0.000678041	0.000853713	POM121L6P
cg14095610_NFIC	-0.307548485	0.000678045	0.000853716	NFIC
cg11724156_TAF1L	-0.298665452	0.000678056	0.000853729	TAF1L
cg14780957_LINC01706	-0.301408867	0.00067806	0.000853731	LINC01706
cg10342261_LCNL1	0.363683777	0.000678062	0.000853731	LCNL1
cg04498418_PRKD2	-0.460577089	0.000678064	0.000853732	PRKD2
cg17454173_RPSAP38	-0.342764309	0.000678066	0.000853732	RPSAP38
cg03984009_GATA3-AS1	0.472505802	0.000678067	0.000853732	GATA3-AS1
cg27005749_C12orf54	-0.349214174	0.000678071	0.000853735	C12orf54
cg11879096_PPIAP59	-0.387882284	0.000678082	0.000853746	PPIAP59
cg00066022_MROH1	0.327763808	0.000678091	0.000853756	MROH1
cg09160344_MIR556	0.393544825	0.000678093	0.000853756	MIR556
cg09227800_RAN	-0.324748125	0.000678097	0.000853758	RAN
cg02588929_EVA1A-AS	0.299437432	0.000678097	0.000853758	EVA1A-AS
cg24434938_LEPR	0.346839176	0.000678101	0.000853761	LEPR
cg14085477_ENDOU	-0.399631989	0.000678108	0.000853767	ENDOU
cg14339668_IGDCC3	-0.296099014	0.000678115	0.000853773	IGDCC3
cg10946263_PGK1P2	-0.303471667	0.000678117	0.000853774	PGK1P2
cg22097600_CFL1P2	0.39307825	0.000678119	0.000853776	CFL1P2
cg16331875_MTNR1B	0.484153115	0.000678126	0.00085378	MTNR1B
cg00666820_EHMT2	-0.312657788	0.000678127	0.00085378	EHMT2
cg27256177_RPS29	0.325502726	0.000678128	0.000853781	RPS29
cg11800379_RWDD2A	-0.346009797	0.000678144	0.000853797	RWDD2A
cg17044191_LPCAT4	0.41870896	0.000678145	0.000853797	LPCAT4
cg21236655_GRAP2	0.353963581	0.000678148	0.000853798	GRAP2
cg08268925_MIR1251	-0.310524011	0.000678149	0.000853798	MIR1251
cg14143172_GPHB5	0.303031217	0.00067816	0.00085381	GPHB5
cg05884880_RNU1-134P	-0.323325182	0.000678163	0.000853812	RNU1-134P
cg11052187_PLCD3	-0.305257115	0.000678179	0.000853828	PLCD3
cg09922745_ANPEP	-0.325120403	0.000678179	0.000853828	ANPEP
cg06779232_MIR210	-0.313198938	0.000678185	0.000853829	MIR210
cg18007373_RUSC1	-0.312941117	0.000678186	0.000853829	RUSC1
cg01821644_KRT8P15	-0.305872873	0.000678189	0.000853829	KRT8P15
cg26740375_MEIS3P1	-0.320649755	0.000678189	0.000853829	MEIS3P1
cg13168129_MCCD1P1	0.301893298	0.000678189	0.000853829	MCCD1P1
cg10631684_RNA5SP52	-0.402968365	0.000678192	0.000853829	RNA5SP52
cg02058602_KLC2	-0.316904227	0.000678193	0.000853829	KLC2
cg10229938_ALG1L5P	-0.376985169	0.000678193	0.000853829	ALG1L5P
cg15753746_FBLN1	-0.411572618	0.000678194	0.000853829	FBLN1
cg14722289_ADAM15	-0.308481149	0.000678198	0.000853829	ADAM15
cg01117061_RNVU1-33	0.329751007	0.000678199	0.000853829	RNVU1-33
cg02334523_RPS15P9	-0.301931091	0.000678199	0.000853829	RPS15P9
cg07190763_NELFA	-0.345718084	0.000678202	0.00085383	NELFA
cg02357623_ARL6IP4	-0.376433851	0.000678204	0.00085383	ARL6IP4
cg20981146_TAF1L	-0.318948682	0.000678206	0.000853832	TAF1L
cg08521677_LINC01139	0.32369973	0.000678211	0.000853836	LINC01139
cg01827571_FRG1BP	-0.350672819	0.000678214	0.000853837	FRG1BP
cg10723869_NDUFB5	-0.316194088	0.000678216	0.000853838	NDUFB5
cg20896351_IGKV1-6	-0.302365241	0.000678219	0.000853839	IGKV1-6
cg08301173_FAM83G	-0.311949071	0.000678221	0.00085384	FAM83G
cg03695871_SSC5D	-0.306116418	0.000678223	0.00085384	SSC5D
cg22797354_OPALIN	-0.297202355	0.000678224	0.00085384	OPALIN
cg10328583_MOAP1	-0.326473685	0.000678232	0.000853844	MOAP1
cg22227401_SLC45A4	-0.317864883	0.000678234	0.000853844	SLC45A4
cg20329210_KCNH5	0.343344051	0.000678237	0.000853844	KCNH5
cg13428351_HECTD4	-0.43859312	0.000678239	0.000853844	HECTD4
cg06320175_TBC1D13	-0.302326226	0.00067824	0.000853844	TBC1D13
cg12488096_ARID2	-0.417111399	0.000678248	0.000853844	ARID2
cg05493727_RNA5SP72	0.226157234	0.00067825	0.000853844	RNA5SP72
cg05493727_MTCYBP39	-0.226157234	0.00067825	0.000853844	MTCYBP39
cg05493727_NPM1P10	0.226157234	0.00067825	0.000853844	NPM1P10
cg05493727_SOCS5P5	-0.226157234	0.00067825	0.000853844	SOCS5P5
cg05493727_RN7SKP280	0.226157234	0.00067825	0.000853844	RN7SKP280
cg05493727_LINC02654	-0.226157234	0.00067825	0.000853844	LINC02654
cg05493727_RN7SKP146	0.226157234	0.00067825	0.000853844	RN7SKP146
cg06204030_PTPRS	0.305318791	0.00067825	0.000853844	PTPRS
cg14339668_CNGB1	-0.298346965	0.000678255	0.000853848	CNGB1
cg18268220_C18orf21	-0.498889674	0.000678258	0.000853848	C18orf21
cg27459981_ASB7	0.336906304	0.00067826	0.000853848	ASB7
cg13862853_PSCA	-0.28719455	0.000678262	0.000853848	PSCA
cg26393871_RNU6-650P	0.300173307	0.000678263	0.000853848	RNU6-650P
cg07950307_ZHX3	0.30100808	0.000678264	0.000853848	ZHX3
cg03025830_FN3K	-0.344123419	0.000678265	0.000853848	FN3K
cg26718078_CIDEC	-0.30863199	0.000678268	0.00085385	CIDEC
cg24711094_KLF2P1	-0.30784281	0.000678273	0.000853854	KLF2P1
cg26740375_PRKCSH	-0.332203102	0.000678278	0.000853854	PRKCSH
cg13897388_SDK1	0.349460612	0.000678279	0.000853854	SDK1
cg18888655_CCDC85B	-0.310331264	0.000678279	0.000853854	CCDC85B
cg22190299_IL9	-0.314085666	0.00067828	0.000853854	IL9
cg05914150_TNNT2	-0.313556805	0.000678283	0.000853856	TNNT2
cg23798064_RNA5SP319	-0.323894893	0.000678293	0.000853866	RNA5SP319
cg15625495_PCDH15	0.306601583	0.000678295	0.000853866	PCDH15
cg16119907_FSHR	-0.311761478	0.000678297	0.000853866	FSHR
cg14878131_USF1P1	-0.318437421	0.000678297	0.000853866	USF1P1
cg05639937_SLC1A7	-0.299997067	0.0006783	0.000853868	SLC1A7
cg00879723_ACSS2	-0.303396715	0.000678304	0.00085387	ACSS2
cg25810980_WNT2B	-0.41761775	0.000678305	0.00085387	WNT2B
cg17918676_ACSM4	-0.334744401	0.000678313	0.000853877	ACSM4
cg24171294_PSMD4	-0.322047935	0.000678314	0.000853877	PSMD4
cg04392082_MUC21	0.307996134	0.000678316	0.000853878	MUC21
cg07499182_SGCA	0.340266197	0.000678318	0.000853878	SGCA
cg20599295_IGLV3-16	-0.309096884	0.000678319	0.000853878	IGLV3-16
cg01660000_RPL34-DT	-0.311437979	0.000678326	0.000853885	RPL34-DT
cg10928544_STAM	-0.34011118	0.000678332	0.00085389	STAM
cg03830265_BEST3	-0.325295412	0.000678341	0.000853899	BEST3
cg00199007_ZNF784	-0.311112372	0.000678345	0.000853901	ZNF784
cg27039034_FAM8A6P	0.325509963	0.000678346	0.000853901	FAM8A6P
cg04701596_IGLV1-36	-0.360068711	0.000678351	0.000853906	IGLV1-36
cg09653424_ZNF100	-0.473355187	0.000678361	0.000853912	ZNF100
cg03532848_KCNQ4	-0.322410999	0.000678361	0.000853912	KCNQ4
cg17349802_UPK2	-0.302677376	0.000678362	0.000853912	UPK2
cg05861871_COL3A1	-0.290732009	0.000678364	0.000853912	COL3A1
cg16435644_RPS7P11	0.390725946	0.000678365	0.000853912	RPS7P11
cg00666820_ADRM1	-0.315437124	0.000678366	0.000853912	ADRM1
cg17741818_DPPA5P4	0.299446679	0.000678368	0.000853912	DPPA5P4
cg05971678_SYT8	-0.290307155	0.000678384	0.000853931	SYT8
cg26713012_BORCS8-MEF2B	0.384887354	0.000678389	0.000853933	BORCS8-MEF2B
cg27286337_MTND3P9	-0.311140708	0.000678391	0.000853933	MTND3P9
cg16899501_NOL3	-0.340177897	0.000678391	0.000853933	NOL3
cg10664338_SNORD48	0.331287398	0.000678392	0.000853933	SNORD48
cg01240583_RNU2-61P	-0.311784016	0.000678397	0.000853937	RNU2-61P
cg12664613_NMBR-AS1	-0.285096601	0.000678403	0.000853943	NMBR-AS1
cg14785984_OR10AG1	-0.294053037	0.000678412	0.00085395	OR10AG1
cg04194055_TCF15	-0.306626062	0.000678412	0.00085395	TCF15
cg19111078_ZNF70	-0.308298361	0.000678414	0.000853951	ZNF70
cg09548246_HTRA3	-0.310074948	0.000678417	0.000853952	HTRA3
cg04726019_ATP5F1BP1	-0.298964316	0.000678421	0.000853953	ATP5F1BP1
cg24107163_ARHGDIG	0.409120245	0.000678421	0.000853953	ARHGDIG
cg01521225_KRTAP4-9	-0.305086944	0.000678423	0.000853953	KRTAP4-9
cg09227800_ACOT13	-0.322794131	0.000678424	0.000853953	ACOT13
cg01610685_ANGPTL6	-0.390320165	0.000678426	0.000853953	ANGPTL6
cg13835843_PREX2	0.365386576	0.000678431	0.000853957	PREX2
cg26858540_OPRK1	-0.298345231	0.000678438	0.000853964	OPRK1
cg25217772_RNU4-88P	-0.309233429	0.000678442	0.000853967	RNU4-88P
cg04498418_BICD2	-0.456907987	0.000678449	0.000853974	BICD2
cg01640590_MYB-AS1	-0.377058142	0.000678455	0.00085398	MYB-AS1
cg10785929_OR12D3	-0.309431764	0.000678458	0.000853981	OR12D3
cg05669210_OR4F21	0.300266433	0.000678461	0.000853983	OR4F21
cg07715621_FOXB2	-0.312653991	0.000678465	0.000853984	FOXB2
cg17259065_RBP7	0.31131181	0.000678465	0.000853984	RBP7
cg20344908_WASF5P	-0.31064451	0.000678469	0.000853985	WASF5P
cg07850274_TMEM170B	-0.340594318	0.000678471	0.000853985	TMEM170B
cg01946530_SNORD115-29	0.302124719	0.000678471	0.000853985	SNORD115-29
cg06761114_LINC00993	-0.355676272	0.000678475	0.000853986	LINC00993
cg10259482_CUX2	-0.301818944	0.000678475	0.000853986	CUX2
cg09926728_PRTFDC1	-0.324493113	0.000678478	0.000853988	PRTFDC1
cg09807356_RN7SL277P	-0.314107296	0.000678488	0.000853997	RN7SL277P
cg21616047_ZNF100	-0.398536882	0.000678488	0.000853997	ZNF100
cg16143544_KCNV2	-0.289805599	0.000678491	0.000853998	KCNV2
cg19922774_LINC02151	-0.309004432	0.000678503	0.00085401	LINC02151
cg05285188_RNU6-1257P	-0.323359659	0.000678504	0.00085401	RNU6-1257P
cg22661701_UBTFL8	-0.316725541	0.000678512	0.000854018	UBTFL8
cg06746096_PROM2	-0.305405528	0.000678517	0.000854022	PROM2
cg13014295_PPP1R13L	-0.334328278	0.000678518	0.000854022	PPP1R13L
cg12781136_WNT3A	0.336761701	0.000678522	0.000854023	WNT3A
cg15296799_CCDC61	-0.332307035	0.000678522	0.000854023	CCDC61
cg14861778_AGAP6	-0.380934563	0.000678529	0.00085403	AGAP6
cg13969584_RNU6-296P	0.331014583	0.000678531	0.000854031	RNU6-296P
cg11002119_FOXP4	-0.322941718	0.000678537	0.000854036	FOXP4
cg13127920_HSPE1P13	-0.331381111	0.000678539	0.000854036	HSPE1P13
cg01522525_RPS26P20	-0.353928458	0.000678541	0.000854036	RPS26P20
cg16918558_SDC1	-0.291425916	0.000678547	0.000854042	SDC1
cg26340737_ATP6V0CP1	0.302462768	0.000678549	0.000854042	ATP6V0CP1
cg00666820_NRTN	-0.313035841	0.000678553	0.000854044	NRTN
cg12352902_SPATA31A6	-0.403304619	0.000678554	0.000854044	SPATA31A6
cg22815707_ANKRD30BL	0.360154439	0.000678556	0.000854045	ANKRD30BL
cg26926221_GSKIP	-0.406489594	0.000678565	0.000854049	GSKIP
cg07163687_LTBP3	0.356227566	0.000678567	0.000854049	LTBP3
cg16896134_LINC01825	0.414148051	0.000678567	0.000854049	LINC01825
cg12459932_DHX33	0.353185798	0.000678568	0.000854049	DHX33
cg17686337_TTLL11	-0.308902193	0.000678569	0.000854049	TTLL11
cg19264599_STATH	-0.382860203	0.000678569	0.000854049	STATH
cg15406420_LINC02020	-0.359850137	0.000678574	0.000854049	LINC02020
cg21830932_OOSP2	-0.313439538	0.000678574	0.000854049	OOSP2
cg21830932_RN7SL214P	-0.313439538	0.000678574	0.000854049	RN7SL214P
cg26338386_CDH2	-0.369510134	0.000678576	0.000854049	CDH2
cg23291158_GLT1D1	-0.299998289	0.000678578	0.000854049	GLT1D1
cg03986418_LINC00385	-0.318863629	0.000678579	0.000854049	LINC00385
cg05226335_KCNC3	-0.313401971	0.000678581	0.000854049	KCNC3
cg23696886_RNF212	-0.409886953	0.000678582	0.000854049	RNF212
cg06952660_DNAJB12	-0.373259829	0.000678587	0.000854052	DNAJB12
cg25855415_SCNN1A	0.328254972	0.000678588	0.000854052	SCNN1A
cg01612891_NOTUM	-0.372158688	0.000678589	0.000854052	NOTUM
cg17334266_RN7SKP124	-0.318889011	0.000678597	0.00085406	RN7SKP124
cg22635676_SNORD114-27	0.318517808	0.0006786	0.000854061	SNORD114-27
cg01053087_TRIM49D2	0.306875018	0.000678605	0.000854064	TRIM49D2
cg03623045_SLC25A5P3	-0.325205528	0.000678605	0.000854064	SLC25A5P3
cg08257147_FOXP4	-0.306635798	0.000678606	0.000854064	FOXP4
cg13728604_ZNF395	0.311607064	0.000678611	0.000854068	ZNF395
cg15251010_RAD21	-0.351186711	0.000678616	0.000854072	RAD21
cg22087659_TMEM106B	0.297874979	0.000678625	0.000854075	TMEM106B
cg09774124_RN7SL350P	-0.299844119	0.000678627	0.000854075	RN7SL350P
cg17988535_SRSF3P6	-0.379055353	0.000678627	0.000854075	SRSF3P6
cg26149131_ARHGAP42P2	0.296690413	0.000678628	0.000854075	ARHGAP42P2
cg03623045_ANKK1	-0.322325551	0.00067863	0.000854075	ANKK1
cg24227048_CNN2P4	-0.318844107	0.000678631	0.000854075	CNN2P4
cg10425410_TMEM63C	-0.30534346	0.000678632	0.000854075	TMEM63C
cg25135012_SH2D4B	-0.290796555	0.000678634	0.000854075	SH2D4B
cg10625365_IGHV3-11	0.331261253	0.000678635	0.000854075	IGHV3-11
cg03549208_RNU6-817P	-0.310211674	0.000678635	0.000854075	RNU6-817P
cg10928544_PMPCB	-0.340878372	0.00067864	0.000854075	PMPCB
cg00199007_PRPF31	-0.314019365	0.00067864	0.000854075	PRPF31
cg15461618_PNKD	-0.307479957	0.000678641	0.000854075	PNKD
cg20592691_GUCY1A2	-0.412176662	0.000678641	0.000854075	GUCY1A2
cg13076269_RPS7P2	-0.362023833	0.000678647	0.00085408	RPS7P2
cg16423567_ZNF296	0.415716559	0.000678649	0.000854081	ZNF296
cg11665745_ACTG1P18	0.291960397	0.000678659	0.000854091	ACTG1P18
cg08933691_CRYGD	-0.315348741	0.00067867	0.000854103	CRYGD
cg27208514_GNE	-0.303253178	0.000678674	0.000854106	GNE
cg18771537_AHDC1	0.314022257	0.000678678	0.000854107	AHDC1
cg26555733_SIK2	-0.392057045	0.000678679	0.000854107	SIK2
cg21886864_SNORA59A	-0.299579483	0.000678682	0.000854107	SNORA59A
cg16274716_LINC01980	-0.303446283	0.000678686	0.000854107	LINC01980
cg11341215_USP32P3	-0.406044027	0.000678686	0.000854107	USP32P3
cg05845093_FTH1P20	-0.323074677	0.000678687	0.000854107	FTH1P20
cg01322554_TAF4	-0.364160972	0.000678687	0.000854107	TAF4
cg04527761_HMGN3	-0.392131927	0.000678688	0.000854107	HMGN3
cg14095610_RRBP1	-0.297592241	0.000678689	0.000854107	RRBP1
cg06947811_SLX1B	0.383818298	0.000678692	0.000854108	SLX1B
cg17714861_CYCSP51	-0.309213954	0.000678697	0.000854112	CYCSP51
cg07201614_RNA5SP295	-0.431865769	0.000678706	0.000854121	RNA5SP295
cg12877532_ZNF670-ZNF695	-0.308551822	0.000678708	0.000854121	ZNF670-ZNF695
cg08413370_CYP11A1	-0.351963345	0.000678709	0.000854121	CYP11A1
cg10973146_RNU4-1	0.352599907	0.000678712	0.000854123	RNU4-1
cg03728197_RPS4XP9	-0.311745838	0.000678716	0.000854126	RPS4XP9
cg12431087_LARGE1	-0.348107024	0.000678722	0.000854129	LARGE1
cg12474980_VN1R105P	-0.33694371	0.000678727	0.000854129	VN1R105P
cg16222773_NBPF2P	-0.31270381	0.000678727	0.000854129	NBPF2P
cg07355514_KCNN2	-0.3698315	0.000678727	0.000854129	KCNN2
cg12388679_ART3	-0.294722486	0.000678728	0.000854129	ART3
cg11324999_C1orf116	-0.404579414	0.000678729	0.000854129	C1orf116
cg09483607_ZNF45	-0.296948359	0.000678729	0.000854129	ZNF45
cg22363520_MTCO1P39	-0.337135193	0.000678734	0.000854133	MTCO1P39
cg26474203_ZSCAN26	-0.313797927	0.000678739	0.000854135	ZSCAN26
cg11153505_CRISPLD2	-0.2934199	0.000678739	0.000854135	CRISPLD2
cg00927911_OR1J4	0.384305662	0.000678743	0.000854137	OR1J4
cg16964439_RABL3	-0.329061325	0.000678746	0.000854137	RABL3
cg01184492_CXCR2	-0.477272813	0.000678747	0.000854137	CXCR2
cg12628550_AMY1A	0.379256446	0.000678749	0.000854137	AMY1A
cg15109916_TP53TG5	-0.375679046	0.000678754	0.000854137	TP53TG5
cg20540806_NKX2-8	0.290837379	0.000678756	0.000854137	NKX2-8
cg12552823_LINC01353	-0.350348732	0.000678756	0.000854137	LINC01353
cg22108143_FNDC11	-0.377510584	0.000678757	0.000854137	FNDC11
cg26867200_IRF4	-0.308911992	0.000678757	0.000854137	IRF4
cg14794599_GABRG1	-0.37686952	0.000678757	0.000854137	GABRG1
cg15001471_TSPAN18	-0.328418917	0.000678761	0.00085414	TSPAN18
cg10706817_FAM87B	0.321311971	0.000678771	0.000854147	FAM87B
cg07793432_RPS3A	-0.398563571	0.000678771	0.000854147	RPS3A
cg26926221_CD58	-0.406478232	0.000678773	0.000854147	CD58
cg06252523_WDR18	-0.371042282	0.000678775	0.000854147	WDR18
cg13605646_EIF2AK1	0.354343462	0.000678775	0.000854147	EIF2AK1
cg25353287_KIF26A	-0.305916449	0.000678794	0.000854167	KIF26A
cg06669036_RNU6-310P	-0.326507809	0.000678796	0.000854167	RNU6-310P
cg15175351_BCRP4	-0.299831147	0.000678799	0.000854167	BCRP4
cg22108143_NUDT14	-0.378498748	0.000678799	0.000854167	NUDT14
cg05681859_RNVU1-21	-0.318530029	0.000678799	0.000854167	RNVU1-21
cg12571007_EPG5	-0.31204833	0.000678805	0.000854172	EPG5
cg16111704_TRIM65	0.373217762	0.000678806	0.000854172	TRIM65
cg07207099_SYNJ2BP	0.294913054	0.000678813	0.000854178	SYNJ2BP
cg08173709_RRBP1	-0.303955726	0.000678815	0.000854179	RRBP1
cg16269733_LINC02610	0.316270695	0.000678821	0.000854185	LINC02610
cg10548700_LINC02889	0.287863205	0.000678823	0.000854185	LINC02889
cg07604616_MFSD13B	0.371536323	0.00067883	0.000854192	MFSD13B
cg01921484_OR6T1	-0.295764404	0.000678831	0.000854192	OR6T1
cg14086933_MAPRE3	-0.354013037	0.000678833	0.000854192	MAPRE3
cg20852862_SLC17A6	-0.308376167	0.000678835	0.000854192	SLC17A6
cg12877532_B4GALT6	-0.307830057	0.000678841	0.000854198	B4GALT6
cg21737632_RNA5SP299	0.380101003	0.000678849	0.000854199	RNA5SP299
cg18537222_OR4S1	-0.302826139	0.000678849	0.000854199	OR4S1
cg17572056_GPR153	-0.293026468	0.00067885	0.000854199	GPR153
cg12931756_RNA5SP289	-0.34364524	0.00067885	0.000854199	RNA5SP289
cg27459981_POMP	0.338520917	0.000678851	0.000854199	POMP
cg00270291_ADGRA3	0.302013878	0.000678852	0.000854199	ADGRA3
cg26243156_SNORA15B-1	-0.319424353	0.000678854	0.000854199	SNORA15B-1
cg01645998_SMYD4	-0.310961939	0.000678857	0.000854201	SMYD4
cg03052030_SPATA3	0.404537435	0.000678858	0.000854201	SPATA3
cg12475934_FREM3	-0.439469441	0.00067886	0.000854201	FREM3
cg08069675_OSGIN1	-0.310185582	0.000678863	0.000854202	OSGIN1
cg08373003_SETD4-AS1	0.355267086	0.000678869	0.000854208	SETD4-AS1
cg20504446_PPIAP83	-0.316739799	0.000678871	0.000854208	PPIAP83
cg11838818_LINC01621	0.401375835	0.000678876	0.000854212	LINC01621
cg26759296_PAFAH1B1	-0.323227942	0.000678879	0.000854214	PAFAH1B1
cg21860329_RUSC1	-0.30162855	0.00067888	0.000854214	RUSC1
cg11859594_SERBP1P3	0.402930958	0.000678881	0.000854214	SERBP1P3
cg01543583_UBTD2	-0.302700442	0.000678891	0.000854221	UBTD2
cg23623880_MPIG6B	0.291551967	0.000678892	0.000854221	MPIG6B
cg19644793_NPSR1	0.325387223	0.000678892	0.000854221	NPSR1
cg17018422_FKBP5	0.292498532	0.000678897	0.000854225	FKBP5
cg07629965_SLC45A1	-0.300933523	0.000678901	0.000854228	SLC45A1
cg23778363_RPL7P38	0.366202774	0.000678903	0.000854229	RPL7P38
cg24022528_CHIAP3	-0.308031831	0.000678906	0.00085423	CHIAP3
cg12504935_SLC1A1	0.395816664	0.000678912	0.000854236	SLC1A1
cg25130590_CXCL8	-0.288639552	0.000678915	0.000854238	CXCL8
cg26708548_SUSD2	0.300001136	0.000678933	0.000854258	SUSD2
cg09621868_SPACA3	-0.403592311	0.000678935	0.000854259	SPACA3
cg21400562_TNXB	-0.32164022	0.000678937	0.000854259	TNXB
cg02282594_ERMN	0.330023107	0.000678941	0.000854261	ERMN
cg04498418_SAMD4B	-0.460587883	0.000678944	0.000854261	SAMD4B
cg19580967_ARF1P1	0.310010712	0.000678944	0.000854261	ARF1P1
cg04365481_VSIG2	-0.328332281	0.000678948	0.000854261	VSIG2
cg06449486_RPL3P5	0.325087548	0.000678949	0.000854261	RPL3P5
cg23710890_GNL3	-0.394778867	0.000678949	0.000854261	GNL3
cg09774124_GCNT1P3	-0.301850976	0.00067895	0.000854261	GCNT1P3
cg23121394_BPIFA3	0.310701491	0.000678957	0.000854263	BPIFA3
cg03593057_GSE1	0.294994856	0.000678957	0.000854263	GSE1
cg07355514_ASB5	-0.376239646	0.000678959	0.000854263	ASB5
cg20278154_TRAV8-4	-0.308985082	0.000678959	0.000854263	TRAV8-4
cg08923338_BMP1	0.35616719	0.000678961	0.000854263	BMP1
cg03025569_TF	-0.312258451	0.000678963	0.000854263	TF
cg13828701_ZIM3	0.312994031	0.000678968	0.000854263	ZIM3
cg00530579_OR56B1	-0.302273257	0.000678979	0.000854263	OR56B1
cg01720186_GOLGA2P6	0.370512132	0.000678979	0.000854263	GOLGA2P6
cg01550348_RPL23AP39	-0.391909615	0.000678981	0.000854263	RPL23AP39
cg01550348_PRELID1P2	-0.391909615	0.000678981	0.000854263	PRELID1P2
cg01550348_KRT18P66	-0.391909615	0.000678981	0.000854263	KRT18P66
cg01550348_SLC22A12	-0.391909615	0.000678981	0.000854263	SLC22A12
cg01550348_RNY3P5	-0.391909615	0.000678981	0.000854263	RNY3P5
cg23084528_GALR2	-0.369993315	0.000678987	0.000854263	GALR2
cg19408449_RPS10P2	-0.304912638	0.000678988	0.000854263	RPS10P2
cg07906170_LINC02630	0.370971369	0.000678988	0.000854263	LINC02630
cg07906170_LINC02248	0.370971369	0.000678988	0.000854263	LINC02248
cg07906170_CCNYL3	0.370971369	0.000678988	0.000854263	CCNYL3
cg15166583_RNU6-403P	-0.323904177	0.000678988	0.000854263	RNU6-403P
cg06067437_RPS4XP8	0.301602735	0.000678991	0.000854263	RPS4XP8
cg16896134_MTND6P24	0.41422038	0.000678992	0.000854263	MTND6P24
cg07793432_ZNF276	0.403537069	0.000678992	0.000854263	ZNF276
cg22108143_PHF1	-0.382866513	0.000678992	0.000854263	PHF1
cg21974102_RN7SKP94	0.360414482	0.000678995	0.000854263	RN7SKP94
cg26362184_RNPEPL1	-0.315451795	0.000678995	0.000854263	RNPEPL1
cg09227800_COG3	-0.328416319	0.000678996	0.000854263	COG3
cg04665311_RNU6-498P	-0.305989349	0.000678997	0.000854263	RNU6-498P
cg27552167_WDHD1	-0.336058114	0.000679007	0.000854271	WDHD1
cg00318756_TLE2	-0.324375191	0.000679007	0.000854271	TLE2
cg24230904_SETD1A	-0.323177714	0.000679008	0.000854271	SETD1A
cg00759807_CHRNA7	0.340296507	0.000679014	0.000854276	CHRNA7
cg27256177_CHCHD1	0.333648641	0.000679018	0.00085428	CHCHD1
cg12578563_CAB39L	-0.29505159	0.000679023	0.000854283	CAB39L
cg19681352_RNU1-88P	-0.305230155	0.000679024	0.000854283	RNU1-88P
cg09162333_UBTD1	-0.34117812	0.000679028	0.000854286	UBTD1
cg04918684_HHATL	-0.386059463	0.000679031	0.000854286	HHATL
cg08681877_SYT4	-0.325998483	0.000679032	0.000854286	SYT4
cg08588490_TBC1D3P2	-0.333909513	0.000679037	0.000854288	TBC1D3P2
cg16374999_CCHCR1	-0.457970444	0.000679039	0.000854288	CCHCR1
cg22836400_IQCA1-AS1	0.302006344	0.000679041	0.000854288	IQCA1-AS1
cg02265810_CX3CR1	-0.312933226	0.000679041	0.000854288	CX3CR1
cg23023914_SLC16A8	0.452198931	0.000679042	0.000854288	SLC16A8
cg10934068_ALG5	0.362154687	0.000679046	0.000854288	ALG5
cg26329715_CCS	-0.321109216	0.000679049	0.000854288	CCS
cg08402107_FHAD1-AS1	0.349662697	0.000679049	0.000854288	FHAD1-AS1
cg09830308_RTN3	0.301238996	0.00067905	0.000854288	RTN3
cg16792066_FAM219A	0.299755545	0.000679051	0.000854288	FAM219A
cg23043544_GATA2	-0.300502114	0.000679051	0.000854288	GATA2
cg14506175_NPIPB9	0.453841825	0.000679054	0.000854289	NPIPB9
cg26740375_TAB1	-0.330348913	0.000679056	0.000854289	TAB1
cg01258718_MIR8485	-0.30062096	0.000679057	0.000854289	MIR8485
cg17128371_KHDC3L	0.292739947	0.000679064	0.000854294	KHDC3L
cg07390647_TRAJ58	0.371128306	0.000679065	0.000854294	TRAJ58
cg02030331_CAMTA2	0.391557907	0.000679065	0.000854294	CAMTA2
cg13689801_SLX1B	-0.315817528	0.000679069	0.000854297	SLX1B
cg05186161_GTF3C4	0.351770459	0.000679073	0.000854299	GTF3C4
cg26338867_LINC01487	-0.406484616	0.000679077	0.0008543	LINC01487
cg14609104_LINC02832	-0.300545643	0.000679077	0.0008543	LINC02832
cg05509800_PNLDC1	-0.340409852	0.000679081	0.000854303	PNLDC1
cg11809638_SORCS2	0.381356607	0.000679093	0.000854316	SORCS2
cg08369636_CCL20	-0.311270746	0.000679094	0.000854316	CCL20
cg01018999_CPE	-0.369235629	0.000679096	0.000854316	CPE
cg09764150_MLXIPL	0.48146967	0.0006791	0.000854319	MLXIPL
cg13605646_DTX3L	0.340325996	0.000679105	0.000854322	DTX3L
cg06228648_GGT8P	-0.317528997	0.000679107	0.000854322	GGT8P
cg10548700_CCDC77	0.299220973	0.000679107	0.000854322	CCDC77
cg02355304_TMEM204	-0.323349494	0.000679109	0.000854322	TMEM204
cg18830282_CDR2L	-0.308722429	0.000679113	0.000854324	CDR2L
cg18665513_LINC02575	0.355098541	0.000679116	0.000854324	LINC02575
cg06032500_PDZD2	-0.312867985	0.000679117	0.000854324	PDZD2
cg01912455_WNK4	0.358852498	0.000679118	0.000854324	WNK4
cg20155447_KRT4	0.372573762	0.000679118	0.000854324	KRT4
cg00204065_HHIPL2	-0.319742228	0.000679127	0.000854332	HHIPL2
cg12877532_PRELID3B	-0.304411734	0.000679131	0.000854335	PRELID3B
cg20055392_RNU6ATAC10P	-0.304470828	0.000679132	0.000854335	RNU6ATAC10P
cg13289788_OR2A9P	-0.313568076	0.000679136	0.000854338	OR2A9P
cg15977002_VPREB3	-0.324692726	0.00067914	0.000854339	VPREB3
cg02172724_TENM2	-0.359572221	0.000679141	0.000854339	TENM2
cg13468092_HOXC11	-0.345752015	0.000679143	0.000854339	HOXC11
cg14722289_RAI1	-0.307271054	0.000679144	0.000854339	RAI1
cg16810969_LAMA5	-0.33151419	0.000679145	0.000854339	LAMA5
cg21236655_MIR26A2	-0.365931679	0.000679154	0.000854347	MIR26A2
cg21247923_ZNF732	-0.375769498	0.000679155	0.000854347	ZNF732
cg11461787_SPATA31D4	0.417068949	0.000679156	0.000854347	SPATA31D4
cg01762663_LINC00362	-0.312988479	0.000679166	0.000854357	LINC00362
cg16138690_UCKL1	-0.316223845	0.000679176	0.000854367	UCKL1
cg08454546_LINC01941	-0.350644122	0.000679185	0.000854377	LINC01941
cg01255527_SNORD18A	-0.344830737	0.000679196	0.000854389	SNORD18A
cg03780545_GPR158-AS1	0.315393342	0.000679204	0.000854395	GPR158-AS1
cg05780543_LINC02832	-0.304593801	0.000679204	0.000854395	LINC02832
cg16181943_KLK2	-0.378408447	0.00067921	0.000854399	KLK2
cg12953599_CHTOP	0.305772439	0.000679211	0.000854399	CHTOP
cg01639617_COX11	-0.443994582	0.000679213	0.000854399	COX11
cg14587401_ACE	0.326809956	0.000679214	0.000854399	ACE
cg03652173_HIGD1A	-0.329426569	0.000679217	0.000854401	HIGD1A
cg21689511_RXYLT1	-0.396431922	0.00067922	0.000854402	RXYLT1
cg11674404_CTCF	-0.295494168	0.000679221	0.000854402	CTCF
cg16999170_ATP13A3	-0.39671405	0.000679223	0.000854403	ATP13A3
cg26329715_ZNF581	-0.320401617	0.000679226	0.000854403	ZNF581
cg03840504_NPSR1	-0.477157481	0.000679226	0.000854403	NPSR1
cg11124021_OR7E96P	-0.341031897	0.000679231	0.000854403	OR7E96P
cg13468092_PTCHD3	-0.342960246	0.000679231	0.000854403	PTCHD3
cg24730459_NFASC	-0.310486489	0.000679232	0.000854403	NFASC
cg05873635_PDE6H	-0.428802113	0.000679234	0.000854403	PDE6H
cg22183057_LINC01677	-0.310719974	0.00067924	0.000854403	LINC01677
cg22183057_MIR1185-2	-0.310719974	0.00067924	0.000854403	MIR1185-2
cg22183057_SNORD42A	-0.310719974	0.00067924	0.000854403	SNORD42A
cg22190299_PRSS8	-0.310687851	0.000679241	0.000854403	PRSS8
cg02017926_DDX39AP1	-0.336847436	0.000679242	0.000854403	DDX39AP1
cg19074709_GFI1B	-0.318263899	0.00067925	0.000854412	GFI1B
cg22737241_RPL31P13	0.369629169	0.000679258	0.000854419	RPL31P13
cg27245817_ZNF35	-0.316024131	0.000679259	0.000854419	ZNF35
cg07850274_NRIP3	-0.312528178	0.000679261	0.00085442	NRIP3
cg07209338_LINC01143	-0.309128	0.000679265	0.000854423	LINC01143
cg13027965_KCNC4	-0.29752289	0.000679267	0.000854424	KCNC4
cg09830308_ANAPC1	0.307053108	0.000679271	0.000854425	ANAPC1
cg23816594_LINC01876	-0.301971814	0.000679272	0.000854425	LINC01876
cg11979875_DNM1P46	-0.371480067	0.000679273	0.000854425	DNM1P46
cg17431460_PHLDA3	-0.296811382	0.000679275	0.000854425	PHLDA3
cg11054680_LPCAT2BP	0.4168268	0.000679288	0.000854439	LPCAT2BP
cg27030245_RNU6-425P	0.30124282	0.000679292	0.000854443	RNU6-425P
cg15461618_CD320	-0.310417685	0.000679298	0.000854448	CD320
cg23024913_NBEAL1	-0.31875754	0.0006793	0.000854449	NBEAL1
cg20313807_EIF4A1P7	0.401578902	0.000679304	0.00085445	EIF4A1P7
cg12877532_FAM111B	-0.307797253	0.000679304	0.00085445	FAM111B
cg13320138_MTND3P10	0.317356399	0.00067931	0.000854453	MTND3P10
cg07107321_CPE	-0.418807788	0.00067931	0.000854453	CPE
cg26759296_AIMP1	-0.323197109	0.000679314	0.000854456	AIMP1
cg05360307_HOXB9	-0.314595162	0.000679316	0.000854456	HOXB9
cg16237262_LINC00539	0.340674	0.000679335	0.000854478	LINC00539
cg20614067_SAMSN1-AS1	-0.310593338	0.000679342	0.000854484	SAMSN1-AS1
cg02820445_ZMIZ1-AS1	-0.382401725	0.000679343	0.000854484	ZMIZ1-AS1
cg09809224_ACR	-0.315713338	0.000679349	0.000854489	ACR
cg20670037_OR10H3	-0.307566183	0.000679361	0.0008545	OR10H3
cg00619628_MCAM	-0.307138638	0.000679363	0.0008545	MCAM
cg15288326_CDR2L	-0.308034912	0.000679363	0.0008545	CDR2L
cg07825114_LINC01802	0.338173507	0.000679364	0.0008545	LINC01802
cg02336104_MESP1	-0.333962637	0.000679368	0.000854503	MESP1
cg06160592_ZNF586	-0.357769134	0.000679376	0.00085451	ZNF586
cg15376531_FAM25A	-0.302579376	0.000679381	0.00085451	FAM25A
cg03433870_ADCY8	-0.466935242	0.000679383	0.00085451	ADCY8
cg06103928_ANKRD30BP3	-0.313600515	0.000679385	0.00085451	ANKRD30BP3
cg01620233_EGFLAM	-0.407385891	0.000679386	0.00085451	EGFLAM
cg00226183_LRFN3	-0.320793836	0.000679386	0.00085451	LRFN3
cg06259339_TRBJ2-2	-0.307428845	0.000679386	0.00085451	TRBJ2-2
cg01722343_HECW1	0.308356542	0.000679387	0.00085451	HECW1
cg22563704_RPL5P6	-0.378636056	0.000679388	0.00085451	RPL5P6
cg11950994_SETD1B	-0.389254426	0.000679395	0.000854516	SETD1B
cg16792066_GLTP	0.28268634	0.000679396	0.000854516	GLTP
cg09227800_USP39	-0.322024636	0.000679398	0.000854516	USP39
cg24699670_SLC35B3	-0.360235042	0.0006794	0.000854517	SLC35B3
cg24304928_TAS2R3	-0.315035585	0.000679405	0.00085452	TAS2R3
cg26329715_VPS51	-0.3179144	0.000679408	0.00085452	VPS51
cg09408629_AHDC1	0.351779678	0.000679408	0.00085452	AHDC1
cg25864987_DLEC1P1	-0.280138441	0.00067941	0.000854522	DLEC1P1
cg00397859_NPM1P38	0.390902575	0.000679416	0.000854527	NPM1P38
cg27459981_PCCA	0.340400982	0.000679425	0.000854534	PCCA
cg11345330_OR52P2P	0.386422706	0.000679427	0.000854534	OR52P2P
cg16655291_MEIS3P1	0.318598215	0.000679429	0.000854534	MEIS3P1
cg27457290_RPS3AP24	0.326711944	0.00067943	0.000854534	RPS3AP24
cg05226335_FAM240C	-0.307816779	0.000679432	0.000854534	FAM240C
cg03178552_TRIM54	-0.376630207	0.000679432	0.000854534	TRIM54
cg11795195_LCNL1	0.381448265	0.000679433	0.000854534	LCNL1
cg20540806_BCL9L	0.298449821	0.000679439	0.000854538	BCL9L
cg14047841_PRRT1	0.43879008	0.00067944	0.000854538	PRRT1
cg21245844_TPPP	-0.299576457	0.000679443	0.00085454	TPPP
cg27245817_CDKN2AIPNLP1	-0.330044524	0.000679453	0.00085455	CDKN2AIPNLP1
cg20683445_RPL21P44	-0.318065827	0.000679456	0.00085455	RPL21P44
cg19827854_RPS21P1	-0.309797829	0.000679456	0.00085455	RPS21P1
cg27459981_SUMO2	0.337587127	0.000679462	0.000854551	SUMO2
cg13922901_CRABP1	0.343340354	0.000679462	0.000854551	CRABP1
cg00338685_AKR1C3	-0.379561151	0.000679463	0.000854551	AKR1C3
cg15177604_RNF113B	0.300334012	0.000679463	0.000854551	RNF113B
cg17334266_RPL12P18	-0.320086255	0.000679464	0.000854551	RPL12P18
cg09676554_RNA5SP242	-0.317852033	0.000679472	0.000854558	RNA5SP242
cg17355385_COL6A2	0.361297494	0.000679474	0.000854559	COL6A2
cg11748461_TLR6	0.317515937	0.000679478	0.000854562	TLR6
cg01304256_PCDH1	-0.302388229	0.000679482	0.000854564	PCDH1
cg03033996_RPL23P4	-0.349479043	0.000679484	0.000854565	RPL23P4
cg16551849_TPH2	-0.357466702	0.00067949	0.000854569	TPH2
cg03549146_CREB3L1	-0.298270634	0.00067949	0.000854569	CREB3L1
cg10934068_MARCHF7	0.365096197	0.000679499	0.000854578	MARCHF7
cg06346138_MEIS1-AS2	-0.300804668	0.000679502	0.000854578	MEIS1-AS2
cg19539986_PLK1	-0.323124587	0.000679502	0.000854578	PLK1
cg19952435_TARID	0.374568601	0.000679507	0.000854583	TARID
cg20652607_KLC3	-0.456657665	0.000679513	0.000854586	KLC3
cg09227800_FAF1	-0.32661248	0.000679514	0.000854586	FAF1
cg05091947_REXO1	-0.331477042	0.000679525	0.000854597	REXO1
cg00066022_B3GAT3	0.322615238	0.000679525	0.000854597	B3GAT3
cg17477995_KTI12	-0.29073564	0.000679528	0.000854598	KTI12
cg21655171_PADI4	-0.302678838	0.000679531	0.0008546	PADI4
cg27030245_LRIG2	0.303046747	0.000679533	0.0008546	LRIG2
cg17338411_FGF19	-0.319346096	0.000679536	0.000854602	FGF19
cg00066022_PARD6A	0.323502891	0.000679546	0.000854613	PARD6A
cg22193691_TESPA1	-0.309488422	0.000679555	0.000854622	TESPA1
cg11950994_RPL8	-0.381381691	0.000679558	0.000854624	RPL8
cg01485439_RN7SL459P	-0.326939104	0.000679564	0.000854628	RN7SL459P
cg05420134_LCNL1	-0.304834992	0.000679565	0.000854628	LCNL1
cg07825114_EPX	0.344688825	0.00067957	0.000854631	EPX
cg11424260_FSCN1	-0.308447819	0.000679575	0.000854634	FSCN1
cg16899501_SMDT1	-0.34148573	0.000679577	0.000854635	SMDT1
cg23067711_CSN3	0.361418422	0.000679588	0.000854647	CSN3
cg26550235_RNA5SP435	0.326194933	0.000679591	0.000854647	RNA5SP435
cg19216660_IL36A	0.315011887	0.000679591	0.000854647	IL36A
cg16138690_RAD54B	0.308924089	0.000679595	0.000854647	RAD54B
cg12332795_RNU6-939P	-0.316690752	0.000679597	0.000854647	RNU6-939P
cg11674404_ANKRD13A	-0.2941693	0.000679597	0.000854647	ANKRD13A
cg13203009_SCP2D1	-0.370458695	0.000679598	0.000854647	SCP2D1
cg18493502_RNU6-804P	-0.318208469	0.0006796	0.000854647	RNU6-804P
cg04498418_ADCK2	-0.455054526	0.000679601	0.000854647	ADCK2
cg04728840_CLDN15	-0.37294919	0.000679612	0.000854659	CLDN15
cg25588120_APTX	-0.297472132	0.000679615	0.000854659	APTX
cg06849167_FAM240C	0.41548405	0.000679615	0.000854659	FAM240C
cg00558219_TSSK1A	-0.320917446	0.000679625	0.000854669	TSSK1A
cg22855839_HMGN2P36	-0.345649146	0.000679628	0.000854671	HMGN2P36
cg18372600_PNPLA5	-0.32343353	0.000679631	0.000854672	PNPLA5
cg02443896_BBOX1	-0.389111103	0.000679633	0.000854672	BBOX1
cg04479876_RNA5SP427	0.347194127	0.000679634	0.000854672	RNA5SP427
cg17509836_CEACAMP9	-0.286474539	0.000679637	0.000854674	CEACAMP9
cg11091734_FAM222B	-0.319387836	0.00067964	0.000854674	FAM222B
cg01620164_RARG	-0.330063658	0.000679641	0.000854674	RARG
cg14562619_LINC01471	-0.303046891	0.000679643	0.000854676	LINC01471
cg14442785_LRRC70	0.320072406	0.000679645	0.000854676	LRRC70
cg21731721_ADH6	-0.332065569	0.000679647	0.000854676	ADH6
cg00886748_INHBB	-0.339429106	0.000679652	0.00085468	INHBB
cg26975587_TMEM14DP	-0.382368212	0.000679653	0.00085468	TMEM14DP
cg12624031_BANF1P2	-0.33320388	0.00067966	0.000854686	BANF1P2
cg20952434_RASA2	-0.403295904	0.000679661	0.000854686	RASA2
cg23542134_JAKMIP3	0.373159931	0.000679664	0.000854688	JAKMIP3
cg22227401_MAPK7	-0.321859438	0.000679678	0.000854703	MAPK7
cg07091544_GALE	-0.313995916	0.000679679	0.000854703	GALE
cg22108143_SNORD115-38	-0.38712251	0.000679682	0.000854705	SNORD115-38
cg08140801_TBC1D13	-0.297138656	0.000679687	0.000854706	TBC1D13
cg15630394_FABP2	-0.305856886	0.000679689	0.000854706	FABP2
cg16601957_KRT8P13	-0.308254954	0.000679691	0.000854706	KRT8P13
cg27434890_BEGAIN	-0.306225018	0.000679692	0.000854706	BEGAIN
cg22538778_CASTOR1	0.293513462	0.000679692	0.000854706	CASTOR1
cg13027965_CCL17	-0.319605959	0.000679696	0.000854707	CCL17
cg25053413_C5orf63	0.409389325	0.000679697	0.000854707	C5orf63
cg22814961_MIR659	0.317510208	0.0006797	0.000854707	MIR659
cg09929238_LRFN3	-0.31004445	0.0006797	0.000854707	LRFN3
cg00879723_PMVK	-0.30562654	0.000679701	0.000854707	PMVK
cg17509337_JPT1P1	-0.304039547	0.000679702	0.000854707	JPT1P1
cg23328066_RNU2-33P	0.309511288	0.000679708	0.000854712	RNU2-33P
cg13085030_TRAJ61	-0.305206189	0.000679712	0.000854712	TRAJ61
cg27208514_CASP2	-0.297673789	0.000679712	0.000854712	CASP2
cg04498418_TRPV4	-0.451173805	0.000679714	0.000854712	TRPV4
cg02724374_CD81-AS1	-0.301301431	0.000679714	0.000854712	CD81-AS1
cg11824316_HPN-AS1	-0.475150743	0.000679721	0.000854717	HPN-AS1
cg09830308_CNBP	0.300414524	0.000679722	0.000854717	CNBP
cg16340485_ADGRG1	-0.4223202	0.000679727	0.000854722	ADGRG1
cg27087136_GCGR	-0.348255664	0.000679729	0.000854723	GCGR
cg01446895_ZNF883	-0.305634877	0.000679735	0.000854728	ZNF883
cg21208522_BICRA	-0.30926086	0.000679737	0.000854728	BICRA
cg15296799_PPP1R27	-0.324829339	0.000679741	0.000854728	PPP1R27
cg21887193_GSR	-0.3214567	0.000679742	0.000854728	GSR
cg02590715_PLEKHA8	-0.336158178	0.000679744	0.000854728	PLEKHA8
cg08419235_LINC00862	0.346103147	0.000679744	0.000854728	LINC00862
cg00927911_RPL17P46	-0.378402715	0.000679746	0.000854728	RPL17P46
cg27552167_EHF	-0.3293326	0.000679746	0.000854728	EHF
cg02644550_SNORD114-27	0.416035717	0.000679749	0.000854729	SNORD114-27
cg21200382_RTCA-AS1	0.33897975	0.000679751	0.00085473	RTCA-AS1
cg03979788_LINC02799	-0.331826958	0.000679755	0.000854731	LINC02799
cg25135012_ASPHD2	-0.291763086	0.000679756	0.000854731	ASPHD2
cg05518022_UPB1	0.291281371	0.000679759	0.000854731	UPB1
cg23024913_LRRC17	-0.32460014	0.000679759	0.000854731	LRRC17
cg07509352_NDNF	-0.327009858	0.000679762	0.000854731	NDNF
cg09265274_COX4I2	0.568184455	0.000679764	0.000854731	COX4I2
cg04295700_RFX4	-0.309481136	0.000679765	0.000854731	RFX4
cg01534242_MRPS21P6	-0.326042904	0.000679765	0.000854731	MRPS21P6
cg06147156_CRB3P1	-0.394920741	0.000679769	0.000854732	CRB3P1
cg15704521_FAM240C	-0.308302717	0.000679772	0.000854732	FAM240C
cg23151860_KRT8P7	-0.39811987	0.000679774	0.000854732	KRT8P7
cg25706257_RNU6-83P	-0.308599864	0.000679775	0.000854732	RNU6-83P
cg12877532_CEP192	-0.307892361	0.000679775	0.000854732	CEP192
cg09169633_RRBP1	-0.309433832	0.000679776	0.000854732	RRBP1
cg02355304_OTX1	-0.323991409	0.000679783	0.000854739	OTX1
cg18536132_FGFR3	0.323593882	0.000679787	0.000854742	FGFR3
cg13299279_LINC01659	-0.307270058	0.000679791	0.000854743	LINC01659
cg06747314_CD37	-0.316903081	0.000679791	0.000854743	CD37
cg11950994_DBP	-0.36749981	0.000679795	0.000854747	DBP
cg00471652_RN7SL677P	-0.36279423	0.000679801	0.000854752	RN7SL677P
cg20137750_DSG1	-0.28879869	0.000679803	0.000854752	DSG1
cg27552167_AGFG1	-0.326270022	0.000679808	0.000854756	AGFG1
cg04918684_TTC34	-0.391255135	0.000679814	0.00085476	TTC34
cg13877915_CYP21A2	0.380348598	0.000679818	0.00085476	CYP21A2
cg01382930_NGF	-0.338401577	0.000679819	0.00085476	NGF
cg24107163_STMN4	0.404724982	0.00067982	0.00085476	STMN4
cg24622985_C5AR2	-0.442603258	0.000679821	0.00085476	C5AR2
cg08426938_TMEM225	-0.32137231	0.000679822	0.00085476	TMEM225
cg19653415_RNU6-823P	-0.293826016	0.000679823	0.00085476	RNU6-823P
cg16328999_RNU6-1318P	-0.408403874	0.000679824	0.00085476	RNU6-1318P
cg12606911_CCDC170	0.298741618	0.00067983	0.000854764	CCDC170
cg13728604_TMEM203	0.315053454	0.000679831	0.000854764	TMEM203
cg01543583_ATP5MC2P1	0.304200854	0.000679832	0.000854764	ATP5MC2P1
cg09096476_LGALS9C	-0.324554156	0.000679835	0.000854764	LGALS9C
cg12781136_NFIC	0.357049896	0.000679836	0.000854764	NFIC
cg09563600_RN7SL826P	-0.311038473	0.000679837	0.000854764	RN7SL826P
cg19408449_RPL7P7	-0.32026194	0.00067984	0.000854765	RPL7P7
cg12090821_PDE4DIPP9	-0.326866125	0.000679841	0.000854765	PDE4DIPP9
cg09303150_KCNC4	-0.314608056	0.000679849	0.000854769	KCNC4
cg05858042_RN7SL517P	-0.461760445	0.000679849	0.000854769	RN7SL517P
cg26740375_MKNK2	-0.330880161	0.000679849	0.000854769	MKNK2
cg04520897_TNR-IT1	-0.31358786	0.000679851	0.000854769	TNR-IT1
cg01001115_ASB18	-0.391814837	0.000679853	0.00085477	ASB18
cg22814961_ZNF603P	0.308796249	0.00067986	0.000854774	ZNF603P
cg21074476_RNU6-1091P	-0.299037277	0.000679861	0.000854774	RNU6-1091P
cg03023681_AHI1	-0.343840598	0.000679861	0.000854774	AHI1
cg17792994_GNL3	-0.35225147	0.000679862	0.000854774	GNL3
cg24430871_ZHX3	-0.302834687	0.000679865	0.000854775	ZHX3
cg06752779_MTND2P19	-0.291196856	0.000679867	0.000854775	MTND2P19
cg01503390_AHDC1	-0.310299267	0.000679868	0.000854775	AHDC1
cg12279294_RN7SL108P	-0.348436155	0.000679872	0.000854777	RN7SL108P
cg16255663_RNU6-46P	-0.288964395	0.000679881	0.000854786	RNU6-46P
cg17918190_RN7SKP159	-0.342306801	0.000679884	0.000854788	RN7SKP159
cg05144042_GTPBP8	0.382048286	0.000679889	0.000854793	GTPBP8
cg05948127_CACNA2D3	-0.422340939	0.000679895	0.000854799	CACNA2D3
cg00966098_CPE	-0.312584396	0.000679897	0.000854799	CPE
cg09855983_OR8G1	-0.316799281	0.000679905	0.000854802	OR8G1
cg00666820_SNORD6	0.310724277	0.000679907	0.000854802	SNORD6
cg19787076_TM2D2	-0.308032217	0.000679908	0.000854802	TM2D2
cg24312537_ACTG1P14	-0.294614065	0.000679911	0.000854802	ACTG1P14
cg03077645_AKAP1	-0.343282197	0.000679911	0.000854802	AKAP1
cg01561861_FAM32CP	-0.375241217	0.000679913	0.000854802	FAM32CP
cg08324397_MTSS2	-0.338437349	0.000679916	0.000854802	MTSS2
cg15630394_MIRLET7A2	-0.308330978	0.000679917	0.000854802	MIRLET7A2
cg03892117_KCNK17	-0.301485154	0.000679919	0.000854802	KCNK17
cg14655590_HMGN1P32	-0.361851311	0.000679919	0.000854802	HMGN1P32
cg17296217_RNU6-1071P	-0.304338266	0.000679919	0.000854802	RNU6-1071P
cg14780957_RNA5SP391	-0.295034243	0.00067992	0.000854802	RNA5SP391
cg20638896_LAMC3	-0.319798691	0.000679926	0.000854802	LAMC3
cg05186161_MRPL30	0.356086119	0.000679927	0.000854802	MRPL30
cg10905987_ZFP41	-0.354219476	0.000679928	0.000854802	ZFP41
cg05186161_DNAJC10	0.348381038	0.000679928	0.000854802	DNAJC10
cg15681326_PYROXD2	0.392692502	0.000679929	0.000854802	PYROXD2
cg19784873_DIAPH3-AS2	-0.306236766	0.00067993	0.000854802	DIAPH3-AS2
cg24863484_MAFB	-0.372714388	0.00067993	0.000854802	MAFB
cg14086933_GPR6	-0.338721513	0.000679935	0.000854805	GPR6
cg06832862_HBG1	-0.319270503	0.000679938	0.000854805	HBG1
cg18701685_MAS1	0.311397334	0.000679942	0.000854805	MAS1
cg01378159_RN7SKP28	0.401415294	0.000679944	0.000854805	RN7SKP28
cg01378159_RNA5SP428	0.401415294	0.000679944	0.000854805	RNA5SP428
cg01378159_RNU6-1326P	0.401415294	0.000679944	0.000854805	RNU6-1326P
cg23380468_ARHGAP29-AS1	-0.316069773	0.000679946	0.000854805	ARHGAP29-AS1
cg05139068_KATNBL1P6	-0.433355557	0.000679946	0.000854805	KATNBL1P6
cg00845152_CBR1	-0.306053944	0.000679947	0.000854805	CBR1
cg18661550_CYP2A7P2	-0.297269754	0.00067995	0.000854806	CYP2A7P2
cg26344608_HSBP1	0.307256259	0.000679956	0.000854811	HSBP1
cg06591273_PRB3	-0.295628063	0.00067996	0.000854814	PRB3
cg20315554_SDC1	-0.319266677	0.000679962	0.000854815	SDC1
cg12385825_HMGN3P1	-0.34997403	0.000679963	0.000854815	HMGN3P1
cg11600326_TAF10	-0.425632191	0.000679966	0.000854816	TAF10
cg14562619_LINC01615	-0.307933211	0.000679972	0.00085482	LINC01615
cg14137316_PDLIM2	-0.312527282	0.000679972	0.00085482	PDLIM2
cg23169957_BOLA2P3	-0.32634427	0.000679975	0.00085482	BOLA2P3
cg08742095_MIR1226	-0.323211419	0.000679976	0.00085482	MIR1226
cg20375654_DDX11L1	-0.315947412	0.000679982	0.000854825	DDX11L1
cg00263619_ATN1	-0.330887897	0.000679986	0.000854825	ATN1
cg05818000_SEMA6A	-0.344656121	0.000679986	0.000854825	SEMA6A
cg26081710_ACNATP	-0.328045913	0.000679988	0.000854825	ACNATP
cg07571734_CHERP	-0.330535169	0.000679988	0.000854825	CHERP
cg01316642_H3P7	0.334336702	0.00067999	0.000854826	H3P7
cg12832751_TOX2	0.426538186	0.000679994	0.000854827	TOX2
cg05669210_IFNA5	0.286305058	0.000679995	0.000854827	IFNA5
cg16601957_LINC01531	-0.318738338	0.000679996	0.000854827	LINC01531
cg25037011_RPUSD4	0.307396872	0.000680013	0.000854847	RPUSD4
cg11324999_PCDHB7	-0.388869133	0.00068002	0.000854852	PCDHB7
cg13862853_PRSS8	-0.306596762	0.000680021	0.000854852	PRSS8
cg05818000_IL20	-0.335842921	0.000680025	0.000854856	IL20
cg12584394_POLB	-0.499050911	0.00068003	0.000854858	POLB
cg04072177_TUBA3D	-0.304427834	0.000680032	0.000854858	TUBA3D
cg10723869_MTPAP	-0.313001078	0.000680032	0.000854858	MTPAP
cg09819502_POU4F3	0.308765617	0.000680036	0.000854859	POU4F3
cg07295550_RNU6-633P	-0.341918403	0.000680036	0.000854859	RNU6-633P
cg11429271_ZNF703	0.330465938	0.000680042	0.000854859	ZNF703
cg19070952_OTOG	0.369475994	0.000680043	0.000854859	OTOG
cg08295429_SKP1P1	-0.317864193	0.000680043	0.000854859	SKP1P1
cg18148659_BLOC1S3	-0.301005289	0.000680044	0.000854859	BLOC1S3
cg07900617_DEFB134	0.345656291	0.000680045	0.000854859	DEFB134
cg01612891_DNAJB8	-0.368589074	0.000680048	0.000854859	DNAJB8
cg00700394_NFIX	-0.338195082	0.000680048	0.000854859	NFIX
cg04425604_ASAP3	-0.298713154	0.00068005	0.000854861	ASAP3
cg05932517_RNA5SP334	-0.286865347	0.000680055	0.000854864	RNA5SP334
cg27475875_OTX1	0.346203051	0.000680056	0.000854864	OTX1
cg17914494_MARCHF11	-0.330123472	0.000680059	0.000854866	MARCHF11
cg19952435_HID1	-0.39141372	0.000680062	0.000854866	HID1
cg20321556_OR5H14	-0.327550564	0.000680063	0.000854866	OR5H14
cg11950994_MRPS34	-0.383315267	0.00068007	0.000854873	MRPS34
cg11002119_CCL17	-0.320086266	0.000680075	0.000854874	CCL17
cg21656520_NFU1P1	0.315621439	0.000680077	0.000854874	NFU1P1
cg24052964_PLBD2	-0.315058121	0.000680077	0.000854874	PLBD2
cg02530753_OR52M2P	-0.344334061	0.000680078	0.000854874	OR52M2P
cg00333184_MRPL50P1	-0.361424726	0.000680079	0.000854874	MRPL50P1
cg12571007_ZNF77	-0.309683148	0.000680081	0.000854875	ZNF77
cg22108143_RAPGEF1	-0.386710045	0.000680091	0.000854886	RAPGEF1
cg27389242_MTCYBP24	-0.307583267	0.000680097	0.00085489	MTCYBP24
cg00980696_RPL7P11	-0.301107116	0.000680098	0.00085489	RPL7P11
cg12769792_H2BL1P	-0.341151552	0.000680099	0.00085489	H2BL1P
cg01639617_OCIAD2	-0.440883307	0.000680103	0.000854892	OCIAD2
cg15353666_CCDC107	-0.352101487	0.000680107	0.000854894	CCDC107
cg23509665_DCHS1	-0.295732481	0.000680107	0.000854894	DCHS1
cg07218995_RNU4-41P	-0.374132737	0.000680112	0.000854894	RNU4-41P
cg13311549_QRICH1	0.346362903	0.000680112	0.000854894	QRICH1
cg22829098_RPS2P7	-0.417283476	0.000680113	0.000854894	RPS2P7
cg11981600_SNORD48	-0.424665696	0.00068012	0.000854901	SNORD48
cg20983125_IL16	-0.30395577	0.000680124	0.000854905	IL16
cg01524501_PPAT	0.412429727	0.000680128	0.000854907	PPAT
cg24166966_HTR5A	0.441843708	0.00068013	0.000854908	HTR5A
cg06176987_KRT83	-0.297589531	0.000680138	0.000854915	KRT83
cg02820445_LINC01945	-0.389216893	0.000680141	0.000854915	LINC01945
cg05669210_HAUS4P1	0.291412433	0.000680141	0.000854915	HAUS4P1
cg03591123_OR7G1	-0.306432591	0.000680145	0.000854915	OR7G1
cg19519874_TRIM58	-0.341356234	0.000680146	0.000854915	TRIM58
cg01824284_MCOLN1	-0.30145444	0.00068015	0.000854915	MCOLN1
cg23816594_CYP4A22	-0.29359823	0.000680155	0.000854915	CYP4A22
cg08426938_RN7SL552P	-0.311337596	0.000680155	0.000854915	RN7SL552P
cg01808072_RASGEF1C	0.432177201	0.000680155	0.000854915	RASGEF1C
cg09227800_OSBPL10	-0.326753132	0.000680155	0.000854915	OSBPL10
cg00117961_RN7SKP22	-0.387639205	0.000680155	0.000854915	RN7SKP22
cg08006275_MYOM1	0.308295707	0.000680157	0.000854915	MYOM1
cg22301594_DHFRP5	-0.389038489	0.000680163	0.000854915	DHFRP5
cg02268738_LINC02790	-0.318801889	0.000680166	0.000854915	LINC02790
cg02268738_LCE2A	-0.318801889	0.000680166	0.000854915	LCE2A
cg02268738_LINC00606	-0.318801889	0.000680166	0.000854915	LINC00606
cg02268738_RNY4P28	-0.318801889	0.000680166	0.000854915	RNY4P28
cg02268738_RNA5SP31	-0.318801889	0.000680166	0.000854915	RNA5SP31
cg24996565_RCAN3	0.320588636	0.000680167	0.000854915	RCAN3
cg01503390_KIF7	-0.30090126	0.00068017	0.000854916	KIF7
cg22516745_RNU11-6P	0.531588401	0.00068017	0.000854916	RNU11-6P
cg27030245_TNFSF15	0.302437312	0.000680176	0.00085492	TNFSF15
cg22621745_ACTBP14	0.376780528	0.000680179	0.00085492	ACTBP14
cg24949324_RNU6-910P	-0.337565085	0.00068018	0.00085492	RNU6-910P
cg18353028_RIPOR1	0.369100284	0.00068018	0.00085492	RIPOR1
cg07814977_THOC3	-0.372136425	0.000680203	0.000854947	THOC3
cg05970080_TRIM74	-0.333488161	0.000680206	0.000854948	TRIM74
cg24358599_IGF2-AS	-0.307839267	0.00068021	0.00085495	IGF2-AS
cg02786370_GAPDHP57	0.343468648	0.000680211	0.00085495	GAPDHP57
cg01503390_ACTG1P14	-0.303139919	0.000680216	0.000854953	ACTG1P14
cg17468665_BPIFB3	-0.314583668	0.000680217	0.000854953	BPIFB3
cg13433881_SNORD6	-0.371562915	0.000680219	0.000854953	SNORD6
cg15910024_PPIAP63	-0.31354829	0.000680219	0.000854953	PPIAP63
cg14362780_RNU6-698P	-0.305901827	0.000680221	0.000854953	RNU6-698P
cg11299543_GPR32	0.369452293	0.000680224	0.000854954	GPR32
cg20936529_EDDM3A	-0.316028993	0.000680226	0.000854955	EDDM3A
cg06763280_CMTM5	-0.384711344	0.000680232	0.00085496	CMTM5
cg10723869_TRIM23	-0.317542359	0.000680234	0.00085496	TRIM23
cg10501972_RNU6-23P	-0.348825817	0.000680235	0.00085496	RNU6-23P
cg01610685_TNFSF11	-0.358279804	0.00068024	0.000854964	TNFSF11
cg08240529_REXO1L1P	-0.383801378	0.000680241	0.000854964	REXO1L1P
cg01240583_CYSLTR2	-0.300492038	0.000680244	0.000854966	CYSLTR2
cg09227795_LINC01747	-0.303239604	0.00068025	0.000854971	LINC01747
cg10991855_NHEJ1	-0.298599452	0.000680253	0.000854972	NHEJ1
cg18527716_RNA5S4	-0.315433729	0.000680254	0.000854972	RNA5S4
cg25918837_MIR26A1	-0.331284906	0.000680256	0.000854972	MIR26A1
cg10928544_RNF32-AS1	-0.340632493	0.000680259	0.000854974	RNF32-AS1
cg07362060_RHOJ	0.384635598	0.000680264	0.000854979	RHOJ
cg07235343_C2CD4C	-0.29952267	0.000680266	0.000854979	C2CD4C
cg23954535_OR10AA1P	-0.303743968	0.000680269	0.000854979	OR10AA1P
cg00312344_ZNF385A	-0.313752092	0.000680272	0.000854979	ZNF385A
cg12953669_NR1I2	0.449950519	0.000680273	0.000854979	NR1I2
cg05236451_HHEX	-0.32501828	0.000680273	0.000854979	HHEX
cg12877532_PHC3	-0.308415042	0.000680276	0.000854981	PHC3
cg03075889_KRTAP10-4	-0.3126547	0.000680282	0.000854983	KRTAP10-4
cg10039163_PPP1R16B	-0.292830307	0.000680283	0.000854983	PPP1R16B
cg18693421_RNU6-1248P	0.31109384	0.000680284	0.000854983	RNU6-1248P
cg26399937_FOXQ1	-0.326295143	0.000680288	0.000854983	FOXQ1
cg07248935_ATP13A2	-0.307658828	0.000680292	0.000854983	ATP13A2
cg15461618_NMRAL1	-0.306083145	0.000680295	0.000854983	NMRAL1
cg16092069_TOMM40P2	-0.291636375	0.000680296	0.000854983	TOMM40P2
cg09830308_TRIM59	0.306313021	0.000680297	0.000854983	TRIM59
cg14585118_TRAV8-7	-0.306669486	0.000680298	0.000854983	TRAV8-7
cg20847827_BBOX1	0.364405639	0.000680299	0.000854983	BBOX1
cg14236602_WT1	0.317566114	0.000680299	0.000854983	WT1
cg19455396_SNORD102	-0.316766123	0.0006803	0.000854983	SNORD102
cg24996565_CIBAR1P1	0.316092601	0.0006803	0.000854983	CIBAR1P1
cg21689511_TPT1	-0.392173191	0.000680301	0.000854983	TPT1
cg19569208_CHORDC1P1	0.313904936	0.000680304	0.000854985	CHORDC1P1
cg09764150_TXNL1	-0.479279358	0.00068031	0.000854991	TXNL1
cg10852431_IL12RB1	0.408898032	0.000680317	0.000854995	IL12RB1
cg12942009_OR4C3	-0.311208261	0.000680318	0.000854995	OR4C3
cg20080231_CHERP	0.400671752	0.000680321	0.000854997	CHERP
cg26152108_EDDM3B	-0.313134879	0.000680344	0.000855024	EDDM3B
cg14924064_TXNDC8	0.294926321	0.000680348	0.000855026	TXNDC8
cg04198854_GLIPR1	-0.309678629	0.000680352	0.000855027	GLIPR1
cg22688006_BASP1P1	-0.311639939	0.000680356	0.000855027	BASP1P1
cg00980696_PPIAP37	-0.295145728	0.000680356	0.000855027	PPIAP37
cg15741247_HSPB8	-0.302547832	0.000680356	0.000855027	HSPB8
cg17753661_RNU6-128P	-0.327044998	0.000680357	0.000855027	RNU6-128P
cg25353287_MSANTD1	-0.306702886	0.000680359	0.000855027	MSANTD1
cg24665807_OR51A9P	-0.311687739	0.00068036	0.000855027	OR51A9P
cg12273284_HMGN3	0.326608513	0.000680362	0.000855028	HMGN3
cg12329916_GPR153	-0.322134099	0.000680364	0.000855028	GPR153
cg10932472_ARHGAP27	-0.327269965	0.000680374	0.000855038	ARHGAP27
cg23247274_CRKL	-0.30727034	0.000680375	0.000855038	CRKL
cg12488096_RICTOR	-0.416528649	0.00068038	0.000855042	RICTOR
cg01507342_CHERP	0.380472142	0.000680385	0.000855046	CHERP
cg16445317_PDGFD	-0.38024042	0.000680386	0.000855046	PDGFD
cg05997357_SIGLEC11	0.373033467	0.000680391	0.000855046	SIGLEC11
cg18091591_USP50	-0.346211803	0.000680391	0.000855046	USP50
cg00263619_TESK1	-0.33370703	0.000680392	0.000855046	TESK1
cg15360181_TMEM63C	0.340672275	0.000680393	0.000855046	TMEM63C
cg00204782_NUDT8	-0.377606899	0.000680403	0.000855057	NUDT8
cg02019090_PCDHA1	-0.455448403	0.000680407	0.000855061	PCDHA1
cg24757160_WNT6	-0.292772825	0.000680416	0.000855069	WNT6
cg25325209_MAB21L3	-0.29545547	0.000680419	0.00085507	MAB21L3
cg16551849_BCAT1	-0.356507401	0.00068042	0.00085507	BCAT1
cg04776812_SLIT1-AS1	0.44724046	0.000680424	0.000855074	SLIT1-AS1
cg05006567_MBD3L1	0.297503228	0.000680428	0.000855076	MBD3L1
cg24711512_SLC25A52	-0.317204594	0.00068043	0.000855076	SLC25A52
cg10723869_LINC01435	-0.28865099	0.000680436	0.000855081	LINC01435
cg01810632_CEACAM3	-0.361585173	0.000680439	0.000855081	CEACAM3
cg11414633_RGS9BP	-0.33012789	0.000680439	0.000855081	RGS9BP
cg08777203_NMD3P2	0.335015206	0.000680443	0.000855081	NMD3P2
cg14086933_CNN1	-0.348908443	0.000680443	0.000855081	CNN1
cg15576245_HPSE2	-0.325638896	0.000680444	0.000855081	HPSE2
cg01034367_SAPCD2	-0.316780004	0.000680446	0.000855081	SAPCD2
cg14621217_LINC01857	0.340998009	0.000680447	0.000855081	LINC01857
cg12652440_IL36G	0.382481721	0.000680451	0.000855085	IL36G
cg06952660_CYP51A1	-0.374906382	0.000680453	0.000855085	CYP51A1
cg22016724_MAT1A	-0.378795844	0.000680455	0.000855085	MAT1A
cg02215177_SMPD1	-0.34894877	0.00068046	0.00085509	SMPD1
cg16701925_IL6STP1	-0.398996597	0.000680466	0.000855095	IL6STP1
cg06747314_IGLL1	-0.326886139	0.000680474	0.000855103	IGLL1
cg17417926_OR2E1P	-0.310354933	0.000680477	0.000855105	OR2E1P
cg16335643_PROM2	-0.293378137	0.000680485	0.000855113	PROM2
cg21878149_BMS1P17	-0.312383055	0.000680488	0.000855114	BMS1P17
cg06372909_NTN3	-0.295633778	0.000680491	0.000855116	NTN3
cg27560690_HNRNPA3P1	-0.301618168	0.000680493	0.000855116	HNRNPA3P1
cg10276098_CDR2L	-0.300768802	0.000680494	0.000855116	CDR2L
cg02822089_RN7SL253P	-0.33811392	0.000680498	0.000855118	RN7SL253P
cg09227800_POLR3F	-0.32549044	0.000680499	0.000855118	POLR3F
cg04568100_AHDC1	0.36571582	0.000680504	0.000855118	AHDC1
cg24281267_RNF208	0.311674291	0.000680506	0.000855118	RNF208
cg18302273_C9orf85	0.378593661	0.000680507	0.000855118	C9orf85
cg27459981_YME1L1	0.338328343	0.000680507	0.000855118	YME1L1
cg19586889_MIGA2	0.325706462	0.000680508	0.000855118	MIGA2
cg13229245_SNORD45A	0.29736457	0.000680508	0.000855118	SNORD45A
cg11208672_TMEM63C	-0.303718669	0.000680511	0.000855118	TMEM63C
cg03056087_LMX1A-AS2	-0.343907652	0.000680514	0.000855118	LMX1A-AS2
cg04255276_TBC1D21	0.304766416	0.000680516	0.000855118	TBC1D21
cg14120340_RABL2B	-0.397914208	0.000680516	0.000855118	RABL2B
cg21546742_MIR1250	-0.309114277	0.000680517	0.000855118	MIR1250
cg02335117_SNORD34	-0.343094943	0.00068052	0.00085512	SNORD34
cg24430871_USP17L10	-0.305184729	0.000680522	0.00085512	USP17L10
cg10991855_SECTM1	-0.297189961	0.000680525	0.00085512	SECTM1
cg24304928_NUF2	-0.317581389	0.000680526	0.00085512	NUF2
cg17385452_GLIS2	0.419291477	0.000680526	0.00085512	GLIS2
cg22172358_MUC4	-0.313216933	0.000680529	0.000855121	MUC4
cg09380561_NAA60	-0.313617248	0.000680534	0.000855125	NAA60
cg14345154_AHDC1	-0.303189671	0.000680538	0.000855125	AHDC1
cg08894280_ARPC3P1	-0.307352752	0.000680539	0.000855125	ARPC3P1
cg25353287_ADGRF4	-0.292849922	0.00068054	0.000855125	ADGRF4
cg01454487_NUTM2D	-0.327513505	0.00068054	0.000855125	NUTM2D
cg26690956_GPR27	-0.366715565	0.000680546	0.000855131	GPR27
cg27010076_KIF5C-AS1	-0.36297866	0.000680548	0.000855131	KIF5C-AS1
cg16913250_XRCC6P1	0.36186201	0.000680551	0.000855132	XRCC6P1
cg17330935_ARL2BPP3	-0.297946971	0.000680553	0.000855132	ARL2BPP3
cg16378520_COX6CP14	-0.323468428	0.000680553	0.000855132	COX6CP14
cg13409449_ZNF503-AS2	-0.366268014	0.000680557	0.000855133	ZNF503-AS2
cg01581037_DEFB104B	0.302315581	0.000680561	0.000855133	DEFB104B
cg01581037_DEFB104A	0.302315581	0.000680561	0.000855133	DEFB104A
cg01581037_AURKBP1	0.302315581	0.000680561	0.000855133	AURKBP1
cg11390628_CHMP7	-0.355428744	0.000680565	0.000855135	CHMP7
cg00570285_RPL3P3	-0.338757052	0.000680566	0.000855135	RPL3P3
cg18007373_FOXN1	-0.278128932	0.000680569	0.000855137	FOXN1
cg25293265_SNTG1	-0.301365478	0.000680574	0.00085514	SNTG1
cg20225678_CYP51A1P3	-0.299335843	0.00068058	0.00085514	CYP51A1P3
cg10318621_ZNF517	-0.360251779	0.00068058	0.00085514	ZNF517
cg00658016_SLURP1	0.314559972	0.000680581	0.00085514	SLURP1
cg05162456_RPS17P7	-0.298206532	0.000680582	0.00085514	RPS17P7
cg27504269_ISCA1P2	-0.287921774	0.000680584	0.00085514	ISCA1P2
cg20273656_OR10V1	-0.298836219	0.000680584	0.00085514	OR10V1
cg25588120_H2AZ2	-0.297960041	0.000680585	0.00085514	H2AZ2
cg04484658_HLA-G	0.369206846	0.000680589	0.000855144	HLA-G
cg19800871_TBXA2R	-0.313447845	0.000680593	0.000855145	TBXA2R
cg14122995_TNR-IT1	-0.315199745	0.000680594	0.000855145	TNR-IT1
cg06320175_VWF	-0.299832364	0.000680595	0.000855145	VWF
cg21519235_CDHR1	0.344141361	0.000680598	0.000855146	CDHR1
cg15353666_HSPG2	-0.355848927	0.000680599	0.000855146	HSPG2
cg08991255_RBPJP7	-0.302815406	0.000680608	0.000855153	RBPJP7
cg18193195_POM121B	-0.313657703	0.00068061	0.000855153	POM121B
cg05678500_RGCC	-0.465609403	0.000680611	0.000855153	RGCC
cg05758100_FAM74A1	-0.348871645	0.000680611	0.000855153	FAM74A1
cg24990238_PCDHA1	0.372489177	0.000680615	0.000855155	PCDHA1
cg24603803_FAM167B	0.390118517	0.000680617	0.000855155	FAM167B
cg25588120_TARS3	-0.296100039	0.00068062	0.000855155	TARS3
cg13195508_AHDC1	-0.314797975	0.00068062	0.000855155	AHDC1
cg07678266_C6	0.306200497	0.000680622	0.000855155	C6
cg25827873_PRSS40B	-0.344717998	0.000680623	0.000855155	PRSS40B
cg05694098_CDAN1	-0.390182657	0.000680625	0.000855155	CDAN1
cg07950307_DDX23	0.306588023	0.000680628	0.000855155	DDX23
cg26284196_SYNPO2	-0.326340462	0.000680628	0.000855155	SYNPO2
cg17365391_RPL5P34	-0.397811099	0.000680629	0.000855155	RPL5P34
cg23989409_RNU6-785P	-0.302958867	0.000680635	0.000855159	RNU6-785P
cg01385018_RPL21P75	0.303866985	0.000680637	0.000855159	RPL21P75
cg23238869_PGBD5	-0.32407681	0.000680638	0.000855159	PGBD5
cg11872966_RNA5SP453	-0.318124661	0.000680638	0.000855159	RNA5SP453
cg00199007_GALE	-0.308406128	0.000680642	0.000855161	GALE
cg23424043_RNVU1-1	0.353714972	0.000680645	0.000855163	RNVU1-1
cg23209353_SEMA3B-AS1	-0.318549972	0.000680651	0.000855168	SEMA3B-AS1
cg26612252_RNU6-723P	0.331411839	0.000680652	0.000855168	RNU6-723P
cg06948783_CCL17	-0.315348722	0.000680657	0.00085517	CCL17
cg23809394_FGR	0.312013366	0.00068066	0.00085517	FGR
cg16115454_PNPLA1	-0.282329738	0.00068066	0.00085517	PNPLA1
cg25792439_FN3K	-0.303144274	0.00068066	0.00085517	FN3K
cg02080116_MARK2P15	-0.316477405	0.000680662	0.00085517	MARK2P15
cg12877532_ASAH1	-0.297486204	0.000680667	0.000855174	ASAH1
cg04478428_SPATA6L	0.300885117	0.000680671	0.000855178	SPATA6L
cg06750410_ARHGAP27	-0.321917285	0.000680674	0.000855178	ARHGAP27
cg23428870_ANKRD30BL	0.349856198	0.000680675	0.000855178	ANKRD30BL
cg02265810_TMTC1	-0.295579169	0.00068068	0.000855182	TMTC1
cg06125903_ARL5AP3	0.326563156	0.000680684	0.000855185	ARL5AP3
cg19052008_F2	-0.306157747	0.000680691	0.00085519	F2
cg18562160_ACKR4P1	-0.322163352	0.000680691	0.00085519	ACKR4P1
cg02820445_ARF1P1	-0.386386535	0.000680692	0.00085519	ARF1P1
cg04479876_TMEM116	0.351593778	0.000680695	0.000855191	TMEM116
cg18268220_PDSS1	-0.500031251	0.000680696	0.000855191	PDSS1
cg00859434_RNU6-338P	0.394214888	0.0006807	0.000855194	RNU6-338P
cg07405255_SLC6A1	-0.323247728	0.000680704	0.000855195	SLC6A1
cg06269419_PRR12	-0.329668421	0.000680705	0.000855195	PRR12
cg04395717_LCNL1	-0.302940361	0.000680708	0.000855198	LCNL1
cg01244006_ZNF778	-0.330955295	0.00068071	0.000855198	ZNF778
cg11794120_HBZ	-0.361050142	0.000680714	0.000855198	HBZ
cg26338386_OR6C74	-0.366095775	0.000680714	0.000855198	OR6C74
cg14349538_GSTA5	0.340060721	0.000680715	0.000855198	GSTA5
cg14970550_ZFPM1	0.442465209	0.000680717	0.000855198	ZFPM1
cg26759296_KCTD6	-0.309689796	0.000680723	0.000855203	KCTD6
cg09391279_SVIL2P	-0.323745845	0.000680728	0.000855208	SVIL2P
cg00204782_HSPG2	-0.378765705	0.000680738	0.000855214	HSPG2
cg20896351_IGKV2D-29	-0.308670822	0.000680741	0.000855214	IGKV2D-29
cg23291158_TMSB4XP8	-0.298317216	0.000680742	0.000855214	TMSB4XP8
cg13500029_TRAJ48	-0.295293111	0.000680742	0.000855214	TRAJ48
cg10356767_LINC01429	-0.391468742	0.000680742	0.000855214	LINC01429
cg26002138_PROSER3	-0.359589909	0.000680742	0.000855214	PROSER3
cg13916261_C9orf85	0.379342973	0.000680749	0.000855216	C9orf85
cg26441200_KRTAP25-1	-0.357670452	0.00068075	0.000855216	KRTAP25-1
cg27299712_LINC01779	-0.304420637	0.00068075	0.000855216	LINC01779
cg23234756_KCNK18	-0.347110121	0.000680751	0.000855216	KCNK18
cg13718972_FOXP4	-0.305988401	0.000680753	0.000855216	FOXP4
cg11202824_RNF208	-0.335677118	0.000680756	0.000855216	RNF208
cg16278658_EGR3	-0.327139131	0.000680756	0.000855216	EGR3
cg15353666_DDR1	-0.355471265	0.000680757	0.000855216	DDR1
cg17431460_PITX1	-0.31470437	0.000680761	0.000855218	PITX1
cg19653415_KCNIP2-AS1	-0.300034157	0.000680762	0.000855218	KCNIP2-AS1
cg02357623_LINC02765	-0.364201062	0.000680766	0.000855222	LINC02765
cg00038503_HNRNPA1P39	-0.335534696	0.000680774	0.000855229	HNRNPA1P39
cg19787076_MIR208B	-0.306337516	0.000680776	0.000855229	MIR208B
cg12953599_LINC02818	0.303914631	0.000680777	0.000855229	LINC02818
cg23024913_ADD3-AS1	-0.318758277	0.000680779	0.00085523	ADD3-AS1
cg05186161_USP10	0.350538882	0.000680783	0.00085523	USP10
cg00066022_TPI1P1	0.322152758	0.000680783	0.00085523	TPI1P1
cg00595889_DYNLRB1	0.334185001	0.000680789	0.000855235	DYNLRB1
cg11291003_RABEP2	0.350486874	0.00068079	0.000855235	RABEP2
cg00318756_SLC39A3	-0.328263814	0.000680792	0.000855235	SLC39A3
cg06320175_DAB2IP	-0.310115613	0.000680794	0.000855235	DAB2IP
cg13646510_RN7SKP63	-0.307028804	0.0006808	0.000855242	RN7SKP63
cg19938179_TMEM202	-0.315395482	0.000680807	0.000855247	TMEM202
cg04198854_SDCBP	-0.306736401	0.000680808	0.000855247	SDCBP
cg15335418_OR9M1P	0.29868277	0.000680819	0.000855257	OR9M1P
cg27459981_UTP15	0.336660838	0.00068082	0.000855257	UTP15
cg00469867_OR52Y1P	-0.357012909	0.000680821	0.000855257	OR52Y1P
cg05470963_LINC00303	-0.297898997	0.000680831	0.000855268	LINC00303
cg24863484_ACSL6-AS1	-0.376646039	0.000680835	0.000855271	ACSL6-AS1
cg06320175_RNF223	-0.308701195	0.000680842	0.000855276	RNF223
cg01494348_RNU6-429P	0.32656097	0.000680842	0.000855276	RNU6-429P
cg13311549_OXA1L	0.342800268	0.000680846	0.000855276	OXA1L
cg07793432_RHBDF1	0.398351031	0.000680846	0.000855276	RHBDF1
cg16326777_PIWIL3	-0.388176316	0.000680847	0.000855276	PIWIL3
cg07884306_MIR548T	-0.310794217	0.00068085	0.000855276	MIR548T
cg20260904_SNORA5A	0.307185221	0.000680853	0.000855276	SNORA5A
cg18912855_WFDC2	-0.320477709	0.000680853	0.000855276	WFDC2
cg11148883_TDRD9	-0.305907638	0.000680854	0.000855276	TDRD9
cg02443896_ADGB	-0.386454546	0.000680855	0.000855276	ADGB
cg19746337_ZNF124	-0.417031565	0.000680862	0.000855282	ZNF124
cg25971649_RNA5S3	-0.286742943	0.000680864	0.000855282	RNA5S3
cg04498418_GATAD2A	-0.460829927	0.000680865	0.000855282	GATAD2A
cg05563033_NCR3LG1	0.346581887	0.000680869	0.000855285	NCR3LG1
cg08382137_RNU7-185P	0.296392511	0.000680872	0.000855287	RNU7-185P
cg15352841_WNT5A	-0.428025187	0.000680876	0.00085529	WNT5A
cg20773800_RPL6P25	0.300921907	0.000680878	0.00085529	RPL6P25
cg11143152_ITPRIP	-0.313804236	0.000680881	0.00085529	ITPRIP
cg07190763_TATDN3	0.34177964	0.000680884	0.00085529	TATDN3
cg12584394_ERGIC2	-0.503918178	0.000680885	0.00085529	ERGIC2
cg11761102_C1QA	-0.330594723	0.000680885	0.00085529	C1QA
cg25206138_OLFM1	-0.297229282	0.000680886	0.00085529	OLFM1
cg10568558_C1DP4	-0.30035819	0.000680892	0.000855296	C1DP4
cg27434890_OTX1	-0.299851643	0.000680894	0.000855296	OTX1
cg22538778_ZBTB7C	0.284822095	0.000680901	0.000855302	ZBTB7C
cg23816606_SNRPGP8	-0.309487044	0.000680902	0.000855302	SNRPGP8
cg10492858_SLC9A1	-0.312694634	0.000680912	0.000855311	SLC9A1
cg09588157_RDH5	-0.321151186	0.000680913	0.000855311	RDH5
cg19289287_ARTN	-0.316281607	0.000680917	0.000855315	ARTN
cg12840361_TFAP4	-0.325358804	0.000680921	0.000855317	TFAP4
cg01980928_SFTPA1	0.327171299	0.000680926	0.000855317	SFTPA1
cg19005485_PRKCD	-0.307116221	0.000680931	0.000855317	PRKCD
cg19586889_PMVK	0.31467065	0.000680932	0.000855317	PMVK
cg05799088_RNA5SP358	-0.296244154	0.000680933	0.000855317	RNA5SP358
cg05799088_GAPDHP34	-0.296244154	0.000680933	0.000855317	GAPDHP34
cg03386509_TRIM62	-0.303306472	0.000680933	0.000855317	TRIM62
cg26543311_SLC22A14	-0.324010572	0.000680934	0.000855317	SLC22A14
cg15574461_PCDHA4	-0.328436698	0.000680937	0.000855319	PCDHA4
cg14063347_PTPN23	-0.311417385	0.000680946	0.000855329	PTPN23
cg06596075_RNU6-429P	0.354838188	0.000680948	0.00085533	RNU6-429P
cg17830140_BNIP2	-0.302291403	0.000680953	0.000855333	BNIP2
cg08250990_KRT18P17	0.400282707	0.000680954	0.000855333	KRT18P17
cg00338685_ZNF559	-0.413420692	0.000680956	0.000855333	ZNF559
cg14156592_REEP4	-0.297028957	0.000680959	0.000855334	REEP4
cg00801360_LINC01221	-0.296296191	0.000680961	0.000855334	LINC01221
cg14098470_SERPINE1	-0.315472403	0.000680962	0.000855334	SERPINE1
cg02155558_LINC00511	-0.389346905	0.000680964	0.000855334	LINC00511
cg02133140_HOXA6	-0.296027447	0.000680965	0.000855334	HOXA6
cg00572650_RNU6-853P	-0.350935062	0.000680966	0.000855334	RNU6-853P
cg19160975_RN7SKP186	0.296772473	0.000680968	0.000855334	RN7SKP186
cg25933095_HAR1B	-0.298244701	0.000680976	0.000855341	HAR1B
cg13897388_MAGI3	-0.347868651	0.000680978	0.000855341	MAGI3
cg27264322_RNU6-1339P	-0.303027279	0.000680979	0.000855341	RNU6-1339P
cg13019502_RPS26P5	0.406624738	0.000680983	0.000855343	RPS26P5
cg15768753_RNU4-62P	-0.390336136	0.000680983	0.000855343	RNU4-62P
cg13714644_FBXW4P1	-0.295195207	0.000680988	0.000855347	FBXW4P1
cg19952435_SCYL1	-0.389633331	0.00068099	0.000855348	SCYL1
cg15494366_OR4F3	-0.36752673	0.000680995	0.000855351	OR4F3
cg06952660_OGDH	-0.37786273	0.000680997	0.000855352	OGDH
cg18007373_KRTAP5-8	-0.306239027	0.000681006	0.000855362	KRTAP5-8
cg13347397_RPS7P8	-0.283831894	0.00068101	0.000855365	RPS7P8
cg13916261_LAMA3	0.372618282	0.000681017	0.000855372	LAMA3
cg19586889_FAM89B	0.327933338	0.000681025	0.000855379	FAM89B
cg25851352_RPS2	-0.415719744	0.000681032	0.000855386	RPS2
cg10975985_ARL4AP4	-0.397597511	0.000681035	0.000855388	ARL4AP4
cg17338411_GABRA5	-0.314112545	0.000681044	0.000855394	GABRA5
cg26759296_OPA1	-0.318803438	0.000681044	0.000855394	OPA1
cg07814260_MIR605	0.340155295	0.000681047	0.000855394	MIR605
cg24413597_CICP13	-0.355894379	0.000681047	0.000855394	CICP13
cg25135012_RN7SL745P	-0.287028977	0.000681053	0.0008554	RN7SL745P
cg12359832_FBLN2	-0.305079123	0.000681054	0.0008554	FBLN2
cg15976390_RNU6-700P	-0.296568612	0.000681057	0.000855401	RNU6-700P
cg10425410_CASKIN1	-0.309818073	0.00068106	0.000855403	CASKIN1
cg12089094_RNU6-1163P	-0.319852053	0.000681068	0.00085541	RNU6-1163P
cg02351219_PROSER3	-0.310800473	0.000681071	0.00085541	PROSER3
cg07353306_INPP5J	0.361102322	0.000681072	0.00085541	INPP5J
cg17218270_NFIC	0.332729818	0.000681073	0.00085541	NFIC
cg20952434_BLZF1	-0.407863032	0.000681076	0.000855413	BLZF1
cg00066022_CAMSAP3	0.326688057	0.000681081	0.000855417	CAMSAP3
cg08923338_HSPB1	0.36493919	0.000681084	0.000855418	HSPB1
cg23741364_RPS3AP3	-0.352258993	0.000681086	0.000855419	RPS3AP3
cg05162456_ZNF729	-0.297555878	0.00068109	0.000855422	ZNF729
cg05334062_CADM2-AS1	-0.322957372	0.000681105	0.000855439	CADM2-AS1
cg04307776_FAM240C	0.358942169	0.000681115	0.000855444	FAM240C
cg04007989_RNU7-74P	-0.411023617	0.000681115	0.000855444	RNU7-74P
cg06548673_B3GNT6	-0.313232796	0.000681116	0.000855444	B3GNT6
cg05440824_CXCR2P1	0.401561049	0.000681116	0.000855444	CXCR2P1
cg08923338_TONSL-AS1	0.356437597	0.000681117	0.000855444	TONSL-AS1
cg11937506_RN7SKP212	-0.304578709	0.000681125	0.000855449	RN7SKP212
cg00270291_NUDT5	0.302730013	0.000681125	0.000855449	NUDT5
cg22087659_TMBIM4	0.302384382	0.000681131	0.000855455	TMBIM4
cg00268443_INSM1	-0.32596182	0.000681132	0.000855455	INSM1
cg19316173_SNORA40	-0.350915625	0.000681138	0.000855459	SNORA40
cg03788509_DYRK3-AS1	-0.315661377	0.000681139	0.000855459	DYRK3-AS1
cg15121877_LINC01644	-0.453711386	0.000681143	0.000855462	LINC01644
cg22274575_RPL24P7	-0.385517919	0.000681145	0.000855462	RPL24P7
cg20952901_ZNF446	-0.324125153	0.000681147	0.000855462	ZNF446
cg12269905_KCNE2	-0.298492736	0.000681155	0.00085547	KCNE2
cg05971678_TBXA2R	-0.302357254	0.000681156	0.000855471	TBXA2R
cg17717333_OR9K1P	0.287634198	0.000681169	0.000855475	OR9K1P
cg09712306_LINC01102	0.356538854	0.00068117	0.000855475	LINC01102
cg03056087_HMGN2P18	0.351536038	0.000681175	0.000855475	HMGN2P18
cg03056087_RNU6-961P	0.351536038	0.000681175	0.000855475	RNU6-961P
cg03056087_RNU6-235P	0.351536038	0.000681175	0.000855475	RNU6-235P
cg03056087_MIR489	0.351536038	0.000681175	0.000855475	MIR489
cg03056087_RNASE9	0.351536038	0.000681175	0.000855475	RNASE9
cg03056087_LINC01718	0.351536038	0.000681175	0.000855475	LINC01718
cg23128584_LTBP4	-0.300487154	0.000681176	0.000855475	LTBP4
cg19408572_IGKV1D-27	0.304907105	0.000681177	0.000855475	IGKV1D-27
cg12571007_DLG5-AS1	-0.314761315	0.000681179	0.000855475	DLG5-AS1
cg18490567_PANX2	-0.347646569	0.00068118	0.000855475	PANX2
cg04568100_RN7SKP121	0.362180162	0.000681182	0.000855475	RN7SKP121
cg02207084_MTND2P20	0.247417402	0.000681182	0.000855475	MTND2P20
cg13188416_NPM1P32	0.305666893	0.000681185	0.000855475	NPM1P32
cg25795606_SHH	-0.283132196	0.000681193	0.000855482	SHH
cg05862039_LRRC26	0.301213596	0.000681194	0.000855482	LRRC26
cg27146574_NCR2	-0.33590241	0.000681194	0.000855482	NCR2
cg18650515_MRPL53	-0.375606547	0.000681205	0.000855493	MRPL53
cg07601747_LINC01972	-0.302783062	0.000681207	0.000855493	LINC01972
cg01550348_GJA4	-0.379077814	0.000681209	0.000855494	GJA4
cg00813837_IGSF11-AS1	-0.348646402	0.000681213	0.000855496	IGSF11-AS1
cg25325209_NKX6-1	-0.309993135	0.000681219	0.000855503	NKX6-1
cg13311549_GALNT10	0.33937608	0.000681223	0.000855504	GALNT10
cg24704344_USP17L2	0.354033434	0.000681224	0.000855504	USP17L2
cg14030025_CLK3P2	-0.38479075	0.000681229	0.000855509	CLK3P2
cg07636088_MIR553	0.341907503	0.000681236	0.000855512	MIR553
cg24198765_PIN1P1	0.377270211	0.000681237	0.000855512	PIN1P1
cg10515155_FAM220CP	-0.300553773	0.000681238	0.000855512	FAM220CP
cg16551849_PRND	-0.340949373	0.000681238	0.000855512	PRND
cg21699330_RN7SL561P	0.402557554	0.000681241	0.000855512	RN7SL561P
cg07235343_RPL3P1	-0.303645909	0.000681243	0.000855512	RPL3P1
cg03728197_LINC00115	-0.313216906	0.000681243	0.000855512	LINC00115
cg11091734_SLAMF8	-0.31172018	0.000681245	0.000855512	SLAMF8
cg25472353_GOLGA8J	0.297665314	0.000681246	0.000855512	GOLGA8J
cg05818000_SLC6A20	-0.335850196	0.00068125	0.000855515	SLC6A20
cg24135151_WFDC3	-0.298359701	0.000681254	0.000855518	WFDC3
cg03822676_POM121L4P	-0.319879088	0.000681261	0.00085552	POM121L4P
cg17952679_CBX6	-0.320837335	0.000681262	0.00085552	CBX6
cg19147015_COL6A6	-0.290510726	0.000681263	0.00085552	COL6A6
cg01543583_ZSWIM5P2	-0.3109067	0.000681263	0.00085552	ZSWIM5P2
cg23238869_HS3ST3B1	-0.313521919	0.000681264	0.00085552	HS3ST3B1
cg00438885_IGLJ7	-0.318436452	0.000681267	0.000855522	IGLJ7
cg12481893_SLC17A4	-0.362326766	0.000681273	0.000855527	SLC17A4
cg14584450_RPL23AP17	-0.311926985	0.00068128	0.000855534	RPL23AP17
cg00338685_EPM2AIP1	-0.410384603	0.000681283	0.000855534	EPM2AIP1
cg05202629_GOLGA8J	0.374268332	0.000681284	0.000855534	GOLGA8J
cg00949332_RNF26	-0.302516119	0.000681285	0.000855534	RNF26
cg26759296_COPG2	-0.326097468	0.000681291	0.00085554	COPG2
cg09283818_PTPRS	0.329852502	0.000681294	0.000855542	PTPRS
cg18492497_HOXC8	-0.300376468	0.000681299	0.000855545	HOXC8
cg01416479_NME2P2	-0.299828413	0.000681301	0.000855545	NME2P2
cg14099685_GLIS2	0.446619083	0.000681314	0.00085556	GLIS2
cg08476832_BOLL	-0.296691375	0.000681325	0.000855566	BOLL
cg24301930_AHDC1	-0.321514297	0.000681326	0.000855566	AHDC1
cg05154833_RPL35AP33	-0.294482741	0.000681328	0.000855566	RPL35AP33
cg04198854_UTP20	-0.317342444	0.00068133	0.000855566	UTP20
cg02351219_HLA-F	-0.307205821	0.000681331	0.000855566	HLA-F
cg11567268_PATE2	-0.303610007	0.000681331	0.000855566	PATE2
cg24230904_WNK2	-0.314381358	0.000681332	0.000855566	WNK2
cg07355514_LINC00494	-0.364495572	0.000681333	0.000855566	LINC00494
cg13728604_POLR2G	0.318412689	0.000681334	0.000855566	POLR2G
cg27459981_ZNF620	0.336597582	0.000681336	0.000855568	ZNF620
cg17597639_MIR1293	0.364164846	0.000681339	0.000855569	MIR1293
cg17888563_RNU6-392P	-0.306617363	0.000681341	0.000855569	RNU6-392P
cg12571007_UGGT1	-0.310994687	0.000681343	0.00085557	UGGT1
cg07499288_IL5	0.290276758	0.000681354	0.000855582	IL5
cg20356147_SRCAP	-0.327144768	0.000681365	0.000855586	SRCAP
cg22159430_KAZALD1	-0.305747725	0.000681366	0.000855586	KAZALD1
cg05292018_AGBL4-AS1	-0.308647917	0.000681366	0.000855586	AGBL4-AS1
cg17454173_GUF1	-0.34743002	0.000681368	0.000855586	GUF1
cg05678500_MTHFD2L	-0.463378398	0.000681369	0.000855586	MTHFD2L
cg04803419_KLF15	-0.295691012	0.00068137	0.000855586	KLF15
cg22314643_PPP1R2P10	-0.299556596	0.000681371	0.000855586	PPP1R2P10
cg20488913_SLC15A2	-0.330237986	0.000681372	0.000855587	SLC15A2
cg25102279_SLC6A17	-0.303848298	0.000681376	0.000855589	SLC6A17
cg27459981_SRFBP1	0.339494983	0.000681379	0.000855589	SRFBP1
cg04498418_TRIM65	-0.452443079	0.00068138	0.000855589	TRIM65
cg12011688_REEP4	-0.32639415	0.000681384	0.000855593	REEP4
cg25588120_SMAD5	-0.296338191	0.000681388	0.000855593	SMAD5
cg09990103_SLC1A7	-0.339038054	0.000681392	0.000855593	SLC1A7
cg25365217_OR1I1	-0.361881785	0.000681393	0.000855593	OR1I1
cg22078459_SNAPC3	-0.344170893	0.000681395	0.000855593	SNAPC3
cg19111078_RPL12	-0.305423374	0.0006814	0.000855593	RPL12
cg12181907_ZBTB44-DT	-0.35569772	0.0006814	0.000855593	ZBTB44-DT
cg13237080_HMGB1P18	-0.396388582	0.000681402	0.000855593	HMGB1P18
cg13237080_PRELID1P7	-0.396388582	0.000681402	0.000855593	PRELID1P7
cg13237080_PNLIP	-0.396388582	0.000681402	0.000855593	PNLIP
cg13237080_MIR670HG	-0.396388582	0.000681402	0.000855593	MIR670HG
cg13237080_GTF2IP2	-0.396388582	0.000681402	0.000855593	GTF2IP2
cg05400388_H3C9P	-0.390844578	0.000681404	0.000855593	H3C9P
cg14781700_ACER1	0.393214947	0.00068141	0.000855595	ACER1
cg09830308_SLC49A4	0.30419924	0.000681412	0.000855595	SLC49A4
cg19289287_PCDH1	-0.306103889	0.000681412	0.000855595	PCDH1
cg11153071_TRIM65	-0.299054714	0.000681415	0.000855595	TRIM65
cg24863484_ALX3	-0.367555354	0.000681415	0.000855595	ALX3
cg20952434_ST13P7	-0.396501451	0.000681424	0.000855605	ST13P7
cg20741528_NTAN1	0.367619136	0.00068143	0.00085561	NTAN1
cg05226335_OR4Q2	-0.309515275	0.000681437	0.000855615	OR4Q2
cg15288326_OSBPL7	-0.303987788	0.00068144	0.000855615	OSBPL7
cg25804542_CDH24	0.364501466	0.000681441	0.000855615	CDH24
cg04738355_IGFBP3	-0.316094247	0.000681443	0.000855615	IGFBP3
cg27459981_TGFBR1	0.33610635	0.000681443	0.000855615	TGFBR1
cg21579472_HNRNPA1P39	-0.393206117	0.000681445	0.000855615	HNRNPA1P39
cg13728604_PPIE	0.322003253	0.000681446	0.000855615	PPIE
cg10723869_SLC6A13	-0.303401494	0.00068145	0.000855619	SLC6A13
cg08257147_NFIC	-0.305881387	0.000681452	0.000855619	NFIC
cg09162333_LDHD	-0.332389334	0.000681456	0.000855622	LDHD
cg27613227_RNU6-95P	-0.359394028	0.000681462	0.000855627	RNU6-95P
cg26598859_HAUS4P1	-0.316919762	0.000681467	0.000855632	HAUS4P1
cg14136582_RNU7-136P	-0.392613711	0.000681475	0.000855639	RNU7-136P
cg13353160_ELOVL4	-0.405031898	0.000681493	0.00085566	ELOVL4
cg09227800_ZNF264	-0.329446371	0.000681496	0.000855662	ZNF264
cg10953594_ZNF890P	0.359308246	0.000681503	0.000855668	ZNF890P
cg21201401_TMEM240	0.299306271	0.000681505	0.000855668	TMEM240
cg09227800_NCOA1	-0.323492569	0.000681506	0.000855668	NCOA1
cg26384803_CPEB2	-0.359820601	0.000681518	0.00085568	CPEB2
cg12269782_ZNF703	0.395668558	0.00068152	0.00085568	ZNF703
cg07979752_USP21	0.417619299	0.000681521	0.00085568	USP21
cg20683445_ZNRF2P3	-0.312025805	0.000681521	0.00085568	ZNRF2P3
cg16551849_DAOA-AS1	-0.355943554	0.000681524	0.000855681	DAOA-AS1
cg14417873_CPXM2	-0.31120289	0.000681526	0.000855681	CPXM2
cg09996633_HNRNPA1P37	-0.335765561	0.000681528	0.000855682	HNRNPA1P37
cg08229224_COX11	-0.364363401	0.000681529	0.000855682	COX11
cg20328379_ACKR3	-0.349544695	0.000681534	0.000855686	ACKR3
cg04656811_AGR3	-0.304241495	0.000681538	0.000855686	AGR3
cg12877532_MACROH2A1	-0.306694659	0.000681538	0.000855686	MACROH2A1
cg08446682_LINC00687	-0.429195295	0.000681541	0.000855686	LINC00687
cg11800379_KMT2D	0.344016855	0.000681542	0.000855686	KMT2D
cg14584450_PABPC3	-0.312098105	0.000681544	0.000855686	PABPC3
cg10413009_RNU4-34P	-0.355444468	0.000681547	0.000855686	RNU4-34P
cg17593097_PEX5L	-0.298456492	0.000681548	0.000855686	PEX5L
cg27459981_THAP9	0.341160188	0.000681548	0.000855686	THAP9
cg27459981_CLOCK	0.340455278	0.00068155	0.000855686	CLOCK
cg02408697_PDE4C	-0.304749166	0.000681551	0.000855686	PDE4C
cg27088822_FAM240C	-0.305768589	0.000681559	0.000855694	FAM240C
cg16274899_RPSAP46	0.309362676	0.000681562	0.000855694	RPSAP46
cg09661733_HMGA2-AS1	-0.322557041	0.000681562	0.000855694	HMGA2-AS1
cg13978534_SLC25A44	0.308005163	0.000681566	0.000855695	SLC25A44
cg12802844_CCR1	-0.417710491	0.000681566	0.000855695	CCR1
cg07485723_MTCO1P17	0.299082466	0.000681569	0.000855696	MTCO1P17
cg19973291_LINC02089	-0.344663585	0.00068157	0.000855696	LINC02089
cg01767118_CSNK1A1L	0.323669369	0.000681573	0.000855696	CSNK1A1L
cg03623045_ARMH1	-0.311686534	0.000681573	0.000855696	ARMH1
cg16160188_LINC00408	-0.345612685	0.000681578	0.000855698	LINC00408
cg00458691_BIK	-0.348223416	0.000681578	0.000855698	BIK
cg12571007_HEATR6	-0.311740227	0.000681582	0.000855698	HEATR6
cg03386509_IRX4	-0.300843009	0.000681582	0.000855698	IRX4
cg23290207_SFMBT1	0.298325485	0.000681583	0.000855698	SFMBT1
cg17329886_SLC38A2	-0.336788988	0.000681585	0.000855698	SLC38A2
cg10318621_TUBG1P	-0.356138627	0.000681588	0.000855698	TUBG1P
cg25529321_RNU6-289P	-0.425447675	0.000681588	0.000855698	RNU6-289P
cg13360540_HOXC5	-0.34714545	0.000681597	0.000855704	HOXC5
cg06362514_MIR1286	-0.306757975	0.000681597	0.000855704	MIR1286
cg16918558_MYPOP	-0.302730429	0.000681597	0.000855704	MYPOP
cg02196189_EEF1DP4	-0.310536535	0.000681603	0.000855709	EEF1DP4
cg00428160_SOCS5P3	-0.39131657	0.000681605	0.00085571	SOCS5P3
cg18359338_SYMPK	-0.361149376	0.000681607	0.00085571	SYMPK
cg04393540_SOX18	-0.3067848	0.000681614	0.000855716	SOX18
cg15812976_F10	-0.304229287	0.000681617	0.000855718	F10
cg01645998_CCNB2	-0.302697892	0.000681621	0.000855721	CCNB2
cg00069540_PROSER3	-0.359321154	0.000681626	0.000855726	PROSER3
cg08859787_BRD4	-0.308640375	0.000681628	0.000855726	BRD4
cg04478428_FSCN1	-0.308323915	0.000681631	0.000855728	FSCN1
cg02926415_HOXB-AS4	-0.327921211	0.000681635	0.000855729	HOXB-AS4
cg25775721_RN7SL364P	-0.515543903	0.000681636	0.000855729	RN7SL364P
cg00469867_GAS8-AS1	-0.355447659	0.000681637	0.000855729	GAS8-AS1
cg23093164_PNMT	0.381539375	0.00068164	0.000855731	PNMT
cg01684255_BRD4	-0.310715479	0.000681643	0.000855733	BRD4
cg12877532_TRAJ19	-0.30606828	0.00068165	0.000855737	TRAJ19
cg08782435_KCNQ4	-0.307243854	0.000681652	0.000855737	KCNQ4
cg19436700_FXYD6P2	-0.488733945	0.000681653	0.000855737	FXYD6P2
cg09979585_SYMPK	-0.33034851	0.000681653	0.000855737	SYMPK
cg23289024_FAM230D	0.361563714	0.000681657	0.000855738	FAM230D
cg06602454_RNF44	-0.317829578	0.000681658	0.000855738	RNF44
cg09419843_DIABLO	-0.328713447	0.000681661	0.000855738	DIABLO
cg25918837_RNA5SP139	-0.336423668	0.000681662	0.000855738	RNA5SP139
cg24788870_MRPL53	-0.37621597	0.000681662	0.000855738	MRPL53
cg25775721_H2AC9P	0.504434893	0.000681669	0.000855744	H2AC9P
cg12377084_RNU6-35P	-0.298047398	0.000681671	0.000855745	RNU6-35P
cg10880661_KIF7	-0.304287663	0.000681679	0.000855754	KIF7
cg00318756_PEPD	-0.323220435	0.000681681	0.000855754	PEPD
cg10912062_RNU6-1310P	-0.311835571	0.00068169	0.000855761	RNU6-1310P
cg16918558_SCNN1A	-0.28971512	0.00068169	0.000855761	SCNN1A
cg26081710_NHLH1	-0.322255841	0.000681692	0.000855761	NHLH1
cg00388556_ORM1	0.376444749	0.000681696	0.000855764	ORM1
cg10516613_AHDC1	-0.311008528	0.000681699	0.000855765	AHDC1
cg03301582_C14orf180	0.316044031	0.000681701	0.000855765	C14orf180
cg05154833_IGKV3D-7	-0.290394489	0.000681705	0.000855765	IGKV3D-7
cg16090801_DEFB1	-0.384224533	0.000681706	0.000855765	DEFB1
cg12403996_SRSF3P4	-0.322458434	0.000681708	0.000855765	SRSF3P4
cg04398282_ODF2L	0.344576914	0.000681709	0.000855765	ODF2L
cg21649442_ASS1P9	0.419848323	0.00068171	0.000855765	ASS1P9
cg05091947_DOCK6	-0.329588	0.000681711	0.000855765	DOCK6
cg08136432_CDR2L	-0.311327819	0.000681712	0.000855765	CDR2L
cg09227800_PHIP	-0.328429786	0.000681715	0.000855765	PHIP
cg01686736_MLC1	-0.297443803	0.000681718	0.000855765	MLC1
cg17686337_CMIP	-0.304883995	0.000681718	0.000855765	CMIP
cg26598859_NES	-0.317268328	0.000681719	0.000855765	NES
cg22702070_RNU4-78P	0.341900971	0.000681721	0.000855765	RNU4-78P
cg05186161_PSMD11	0.345530459	0.000681722	0.000855765	PSMD11
cg20651218_RNA5SP156	-0.303213567	0.000681724	0.000855765	RNA5SP156
cg27459981_SF3B3	0.340109458	0.000681725	0.000855765	SF3B3
cg01616519_RNU6-433P	0.333269065	0.000681733	0.000855774	RNU6-433P
cg07207099_ZNF175	0.296587746	0.000681735	0.000855775	ZNF175
cg27030245_MAP2K4	0.30013071	0.000681742	0.000855781	MAP2K4
cg08172177_MIR7-3	-0.35763319	0.000681751	0.00085579	MIR7-3
cg13262723_RANBP10	-0.392489624	0.000681753	0.000855791	RANBP10
cg15633679_IGHD5-5	-0.371176761	0.000681758	0.000855796	IGHD5-5
cg26184765_OR1F1	-0.308196764	0.00068176	0.000855796	OR1F1
cg03822676_MMP27	-0.331223786	0.000681766	0.000855801	MMP27
cg07190763_RUSC2	-0.340213879	0.000681771	0.000855804	RUSC2
cg09855983_HOXB13	-0.31855574	0.000681773	0.000855804	HOXB13
cg07190763_THADA	0.341730324	0.000681774	0.000855804	THADA
cg18372600_PTCHD3P2	-0.319293627	0.000681775	0.000855804	PTCHD3P2
cg24588582_IRF2BPL	-0.29943727	0.000681778	0.000855806	IRF2BPL
cg16255663_ZNF676	-0.287352537	0.000681787	0.000855815	ZNF676
cg23290207_WNK1	0.299864382	0.000681789	0.000855816	WNK1
cg09562938_SLC38A2	-0.374543456	0.000681795	0.000855821	SLC38A2
cg25481348_CST4	-0.317679561	0.0006818	0.000855826	CST4
cg19727026_VTA1P1	-0.397499112	0.000681806	0.000855831	VTA1P1
cg14339668_FCN2	-0.296454771	0.000681809	0.000855832	FCN2
cg09126014_BPIFB6	-0.370915479	0.00068181	0.000855832	BPIFB6
cg17262642_WNT3A	0.319348484	0.000681816	0.000855837	WNT3A
cg02308492_MYB-AS1	-0.319302606	0.000681817	0.000855837	MYB-AS1
cg06889339_AMBRA1	-0.33999843	0.00068182	0.000855837	AMBRA1
cg02216951_COX10	0.37083037	0.000681821	0.000855837	COX10
cg20773800_RPS10P18	0.300697908	0.000681822	0.000855837	RPS10P18
cg23246499_PRDX3P3	-0.393523216	0.000681825	0.000855838	PRDX3P3
cg10095247_BLOC1S3	-0.301396385	0.000681827	0.000855838	BLOC1S3
cg12750675_NPSR1	-0.293261078	0.000681829	0.00085584	NPSR1
cg24281267_ZFHX3	0.314179929	0.000681837	0.000855848	ZFHX3
cg01610685_SNX20	-0.379042236	0.00068184	0.00085585	SNX20
cg21689511_CCNT2-AS1	-0.396257874	0.000681842	0.00085585	CCNT2-AS1
cg23383887_RNU6-136P	-0.307466499	0.000681846	0.000855852	RNU6-136P
cg10261864_VCAN	-0.368370319	0.00068185	0.000855854	VCAN
cg00762705_LIPE-AS1	-0.377797125	0.00068185	0.000855854	LIPE-AS1
cg17839232_RHBG	-0.301397133	0.000681855	0.000855857	RHBG
cg10044466_POP5	0.363630758	0.000681856	0.000855857	POP5
cg10723869_GOLGA8CP	-0.325811067	0.000681866	0.000855867	GOLGA8CP
cg20689962_COX4I2	0.315983326	0.000681874	0.000855876	COX4I2
cg26072634_RNA5S5	-0.291662274	0.000681879	0.00085588	RNA5S5
cg01645998_SLC25A38	-0.308699059	0.000681886	0.000855886	SLC25A38
cg23522480_C20orf144	-0.360162849	0.00068189	0.000855887	C20orf144
cg25864987_MICALL1	-0.30774093	0.00068189	0.000855887	MICALL1
cg21115307_ZNF114	-0.362158684	0.000681894	0.00085589	ZNF114
cg00886748_TRAPPC9	-0.354001805	0.000681895	0.00085589	TRAPPC9
cg07140455_RNU6-147P	-0.374796747	0.000681899	0.000855893	RNU6-147P
cg24635402_ABCC11	-0.309157156	0.000681902	0.000855894	ABCC11
cg05279229_FBXL16	-0.296656462	0.000681905	0.000855896	FBXL16
cg14776351_TAB2-AS1	-0.331471607	0.000681909	0.000855899	TAB2-AS1
cg05214771_RRP7BP	0.343790241	0.000681916	0.000855903	RRP7BP
cg12929983_POU6F2	-0.366925908	0.000681917	0.000855903	POU6F2
cg21689511_NDUFAF2	-0.38494706	0.000681917	0.000855903	NDUFAF2
cg13074018_RNU6-1009P	-0.300083702	0.000681933	0.00085592	RNU6-1009P
cg07760544_ADAM15	-0.32485264	0.000681937	0.000855922	ADAM15
cg10520070_PABPC1P6	-0.380122283	0.000681939	0.000855922	PABPC1P6
cg19586889_BCL7C	0.32068225	0.000681939	0.000855922	BCL7C
cg10861390_RNVU1-33	0.388506056	0.000681941	0.000855923	RNVU1-33
cg03593057_PLXNA2	0.272527913	0.000681943	0.000855924	PLXNA2
cg24470734_MANCR	0.427894863	0.000681946	0.000855925	MANCR
cg15122841_PPIAP60	-0.294433354	0.00068195	0.000855926	PPIAP60
cg04945518_GRB14	0.373241962	0.000681951	0.000855926	GRB14
cg00320608_PRELID3BP10	-0.40072644	0.000681951	0.000855926	PRELID3BP10
cg22539294_RNU6-799P	-0.308569039	0.000681966	0.000855939	RNU6-799P
cg17372378_GPCPD1	-0.367919558	0.000681966	0.000855939	GPCPD1
cg07091544_MRPL20	-0.31503697	0.000681967	0.000855939	MRPL20
cg25655084_PIGC	-0.353147052	0.00068197	0.000855941	PIGC
cg00270291_TTC28-AS1	0.294495954	0.000681974	0.000855943	TTC28-AS1
cg04425604_C19orf12	-0.299626093	0.000681975	0.000855943	C19orf12
cg17337670_SRGAP3-AS4	-0.297668747	0.000681976	0.000855943	SRGAP3-AS4
cg13728604_RPL10L	-0.314603515	0.000681985	0.000855951	RPL10L
cg26353006_ALDH8A1	0.321212071	0.000681989	0.000855954	ALDH8A1
cg00569101_NAA60	-0.314934829	0.000681995	0.000855954	NAA60
cg26612252_LRRC63	0.320231623	0.000681998	0.000855954	LRRC63
cg08579247_FGF12-AS1	-0.37178672	0.000681999	0.000855954	FGF12-AS1
cg17454173_CROT	-0.330410194	0.000682001	0.000855954	CROT
cg03005781_RN7SL169P	-0.299351856	0.000682003	0.000855954	RN7SL169P
cg03549208_SNORD113-1	-0.319657992	0.000682005	0.000855954	SNORD113-1
cg00666820_SLC66A1	-0.316093393	0.000682005	0.000855954	SLC66A1
cg14668447_OSGIN2	-0.398293047	0.000682007	0.000855954	OSGIN2
cg07517893_RN7SL535P	-0.334816089	0.000682007	0.000855954	RN7SL535P
cg27459981_AFP	0.340476783	0.000682009	0.000855954	AFP
cg06242605_NOC2LP2	0.428662143	0.000682011	0.000855954	NOC2LP2
cg17911882_C6orf15	0.403042819	0.000682014	0.000855954	C6orf15
cg19155518_FIZ1	-0.349704767	0.000682014	0.000855954	FIZ1
cg23238869_ADGRE3	-0.306212098	0.000682014	0.000855954	ADGRE3
cg15452182_SEMA3F	-0.31238761	0.000682016	0.000855954	SEMA3F
cg05861871_SLC31A2	-0.302396237	0.000682018	0.000855954	SLC31A2
cg02697258_SLC24A5	-0.326770109	0.00068202	0.000855954	SLC24A5
cg25325723_RPL17P26	-0.308709313	0.000682021	0.000855954	RPL17P26
cg07381806_NT5C3AP1	0.328701123	0.000682022	0.000855954	NT5C3AP1
cg25864987_EPHA2	-0.310946361	0.000682023	0.000855954	EPHA2
cg00001793_RNA5SP492	-0.331710692	0.000682023	0.000855954	RNA5SP492
cg00177239_TMEM63C	0.367502446	0.000682025	0.000855955	TMEM63C
cg10934068_MICU1	0.353730345	0.000682027	0.000855955	MICU1
cg25273340_CHRDL2	-0.370677846	0.000682032	0.000855957	CHRDL2
cg01950479_FOXP4	-0.31716793	0.000682033	0.000855957	FOXP4
cg06644669_OR52M2P	0.389825456	0.000682034	0.000855957	OR52M2P
cg25928510_SNRPCP15	-0.306802549	0.000682035	0.000855957	SNRPCP15
cg26329715_NIBAN2	-0.315421347	0.000682037	0.000855958	NIBAN2
cg16423567_RPS3AP34	-0.408083231	0.00068204	0.000855959	RPS3AP34
cg08923338_PITPNM2	0.364554986	0.000682048	0.000855968	PITPNM2
cg23348107_RND2	-0.374209573	0.000682051	0.000855969	RND2
cg23291004_TULP1	-0.313441619	0.000682057	0.000855974	TULP1
cg08121165_SLC4A11	-0.345310897	0.000682058	0.000855974	SLC4A11
cg15353666_GNB2	-0.357796243	0.000682061	0.000855975	GNB2
cg23115136_RPL10P19	0.363430258	0.000682063	0.000855975	RPL10P19
cg03929761_EMSLR	-0.300518567	0.000682065	0.000855975	EMSLR
cg24728770_FCF1P3	-0.306911994	0.000682065	0.000855975	FCF1P3
cg05376228_OR5AK3P	0.427987279	0.000682068	0.000855976	OR5AK3P
cg06160592_RNU6-1091P	-0.358356579	0.000682071	0.000855978	RNU6-1091P
cg12446199_CYP4F12	-0.331912046	0.000682074	0.000855979	CYP4F12
cg19408449_PPP1R14D	-0.308297599	0.000682078	0.000855983	PPP1R14D
cg22303915_BRD4	-0.31251391	0.000682081	0.000855985	BRD4
cg22804805_IGHD1-20	-0.334401747	0.000682084	0.000855985	IGHD1-20
cg04223606_TYMSP1	0.371973606	0.000682085	0.000855985	TYMSP1
cg09380561_NECTIN1	-0.302366416	0.000682086	0.000855985	NECTIN1
cg16558994_TREML3P	0.291448597	0.00068209	0.000855987	TREML3P
cg13864165_FCGR1A	-0.304546513	0.000682093	0.000855989	FCGR1A
cg25039694_HMGN2P13	-0.398862371	0.000682098	0.000855993	HMGN2P13
cg23348107_TNFAIP8L1	-0.387331477	0.000682104	0.000855999	TNFAIP8L1
cg24171294_TADA2B	-0.318556386	0.000682108	0.000856002	TADA2B
cg17696468_DECR2	0.456278738	0.000682112	0.000856004	DECR2
cg08433110_LINC01747	-0.31067843	0.000682113	0.000856004	LINC01747
cg13070763_FAP	0.321553833	0.000682114	0.000856004	FAP
cg27459981_BARD1	0.342968891	0.000682127	0.000856016	BARD1
cg15520845_NFIX	-0.303951497	0.000682127	0.000856016	NFIX
cg01329362_ADAM23	-0.337221944	0.000682132	0.00085602	ADAM23
cg20111163_RPL36AP39	0.381579582	0.000682135	0.000856022	RPL36AP39
cg24305584_PROZ	0.305038092	0.000682137	0.000856022	PROZ
cg16090801_ACP6	-0.379794251	0.000682139	0.000856022	ACP6
cg27039034_FTH1P25	0.330887369	0.000682142	0.000856024	FTH1P25
cg10548700_KCNMA1-AS3	0.300175558	0.000682146	0.000856026	KCNMA1-AS3
cg15644305_LINGO3	-0.317559237	0.000682147	0.000856026	LINGO3
cg25588120_ERGIC2	-0.297278766	0.000682154	0.000856031	ERGIC2
cg19472786_RN7SL837P	-0.320134809	0.000682158	0.000856033	RN7SL837P
cg16037947_KRTAP8-3P	0.354572709	0.000682165	0.000856041	KRTAP8-3P
cg26474203_FAM149B1P1	-0.314266366	0.000682169	0.000856043	FAM149B1P1
cg17365391_PIGBOS1	-0.392962146	0.00068217	0.000856043	PIGBOS1
cg11893511_DDX11	-0.359630145	0.000682175	0.000856047	DDX11
cg23084528_COX4I1	-0.367924911	0.000682177	0.000856048	COX4I1
cg16423567_SYT7	0.394021356	0.000682182	0.000856051	SYT7
cg25395304_NSMCE4A	-0.310306016	0.000682186	0.000856055	NSMCE4A
cg21903920_SPATC1L	-0.302776466	0.000682212	0.00085608	SPATC1L
cg14631896_RNU6-1216P	-0.303335676	0.000682213	0.00085608	RNU6-1216P
cg14081755_RIPPLY2	-0.364177666	0.000682213	0.00085608	RIPPLY2
cg16992039_FAM86C2P	-0.385883875	0.000682216	0.00085608	FAM86C2P
cg16936906_RSL24D1P8	-0.427942829	0.000682216	0.00085608	RSL24D1P8
cg02990361_FAT2	0.307612087	0.000682216	0.00085608	FAT2
cg07738820_COL5A2	0.365142232	0.000682217	0.00085608	COL5A2
cg03251805_ARHGEF17	-0.370182474	0.000682221	0.000856083	ARHGEF17
cg23983173_MRPL50P1	0.45807067	0.000682224	0.000856084	MRPL50P1
cg20131013_EPM2A	-0.421565653	0.000682226	0.000856084	EPM2A
cg20260904_TMEM79	-0.296331484	0.000682228	0.000856085	TMEM79
cg19787076_RNU6-1309P	-0.308328778	0.000682231	0.000856085	RNU6-1309P
cg01543583_STYX	-0.307744792	0.000682231	0.000856085	STYX
cg04195855_MAP3K12	-0.348089197	0.000682235	0.000856087	MAP3K12
cg15289253_MADD	-0.321060299	0.000682238	0.000856089	MADD
cg00777702_USP17L2	0.356564452	0.000682244	0.000856094	USP17L2
cg12877532_UBA3	-0.306662006	0.000682245	0.000856094	UBA3
cg24082121_OSBPL7	0.29911056	0.000682249	0.000856097	OSBPL7
cg20322104_HDAC9	0.327730694	0.000682254	0.000856102	HDAC9
cg22190299_GRHL3	-0.298456384	0.000682257	0.000856103	GRHL3
cg01016405_SLC26A7	-0.366498979	0.000682269	0.000856112	SLC26A7
cg00218134_LINC01361	-0.329801949	0.000682272	0.000856112	LINC01361
cg05186161_ZNF530	0.338980973	0.000682272	0.000856112	ZNF530
cg18027157_LINC02088	0.349168339	0.000682273	0.000856112	LINC02088
cg15762175_MYO16-AS1	-0.288670371	0.000682274	0.000856112	MYO16-AS1
cg19644793_HNRNPA1P39	-0.345170356	0.000682274	0.000856112	HNRNPA1P39
cg21909391_RPS7P2	-0.316373579	0.000682282	0.00085612	RPS7P2
cg17714861_INSC	-0.302164622	0.000682285	0.00085612	INSC
cg05236451_CHML	-0.316501734	0.000682286	0.00085612	CHML
cg16622906_SLC45A3	-0.295535017	0.000682287	0.00085612	SLC45A3
cg23238869_SLC5A5	-0.3181832	0.000682292	0.000856124	SLC5A5
cg01881536_MROCKI	-0.398514773	0.000682293	0.000856124	MROCKI
cg01342225_SGCD	-0.286970143	0.000682298	0.000856127	SGCD
cg08229224_RNU6-204P	-0.370174784	0.000682299	0.000856127	RNU6-204P
cg21820921_RPL37P23	-0.326740646	0.000682305	0.000856133	RPL37P23
cg01026025_RNF7P1	-0.376140914	0.000682313	0.000856141	RNF7P1
cg16663425_SALL4P5	-0.380916747	0.000682321	0.000856148	SALL4P5
cg01002857_LINC01874	-0.40106636	0.000682326	0.000856148	LINC01874
cg01002857_RNA5SP89	-0.40106636	0.000682326	0.000856148	RNA5SP89
cg01002857_SNORD32B	-0.40106636	0.000682326	0.000856148	SNORD32B
cg24429037_VTI1BP2	-0.332073815	0.000682331	0.000856152	VTI1BP2
cg09465533_VWF	-0.34118874	0.000682334	0.000856152	VWF
cg27036347_KRT3	-0.333922992	0.000682336	0.000856152	KRT3
cg04726019_CYP4F26P	-0.300221578	0.000682336	0.000856152	CYP4F26P
cg01385018_RPL7AP52	0.29471588	0.000682337	0.000856152	RPL7AP52
cg12269905_VDAC1P12	-0.29574159	0.000682338	0.000856152	VDAC1P12
cg01982002_CSTA	-0.319511103	0.000682343	0.000856155	CSTA
cg14905600_LONRF2	-0.400174857	0.000682345	0.000856156	LONRF2
cg05862039_ZBTB12	0.309238327	0.000682347	0.000856157	ZBTB12
cg06602454_TOM1L2	-0.31227344	0.000682351	0.000856158	TOM1L2
cg01623472_FKBP1B	-0.437396782	0.000682351	0.000856158	FKBP1B
cg14646214_TMEM71	-0.38732116	0.000682354	0.000856159	TMEM71
cg15556748_SNX18P2	0.296109133	0.000682355	0.000856159	SNX18P2
cg17709804_ZNF703	-0.315920697	0.000682358	0.00085616	ZNF703
cg15042047_MIR579	-0.360448949	0.000682361	0.000856162	MIR579
cg16655291_PLXNB2	0.329462771	0.000682362	0.000856162	PLXNB2
cg26592560_BMS1P22	-0.292835561	0.000682373	0.000856173	BMS1P22
cg18664856_WWOX	-0.433762196	0.000682375	0.000856173	WWOX
cg13532505_LIF	-0.315133684	0.00068238	0.000856178	LIF
cg15144391_KCNA1	0.298015493	0.000682386	0.000856181	KCNA1
cg04527761_LRGUK	-0.39227083	0.000682387	0.000856181	LRGUK
cg08383462_THSD7A	-0.40507927	0.000682387	0.000856181	THSD7A
cg20667709_KLF17	-0.325181281	0.000682393	0.000856183	KLF17
cg04325406_OR8H1	-0.318618167	0.000682394	0.000856183	OR8H1
cg05186161_GNG3	-0.348702988	0.000682395	0.000856183	GNG3
cg11156873_PSD4	-0.306482403	0.000682397	0.000856183	PSD4
cg23725888_ANO1	-0.31615595	0.000682397	0.000856183	ANO1
cg24413826_SNORD18B	-0.301510404	0.000682402	0.000856186	SNORD18B
cg14015211_KRTAP27-1	-0.298793882	0.000682403	0.000856186	KRTAP27-1
cg02992549_PROM2	-0.313268583	0.000682413	0.000856197	PROM2
cg11687389_COL5A1	-0.299202194	0.000682418	0.000856201	COL5A1
cg10234161_TRIM24	-0.38652431	0.000682421	0.000856201	TRIM24
cg20414709_RPL7P38	-0.306918524	0.000682421	0.000856201	RPL7P38
cg02443896_CYP2F1	0.386066331	0.000682426	0.000856204	CYP2F1
cg24230904_PLBD2	-0.314846409	0.000682432	0.00085621	PLBD2
cg04924893_RN7SKP32	-0.310292384	0.000682433	0.00085621	RN7SKP32
cg07335671_MTCO3P12	0.280032043	0.00068244	0.000856216	MTCO3P12
cg09107912_SPHK2	-0.362871376	0.000682447	0.000856219	SPHK2
cg10282807_LINC01784	0.312326349	0.000682451	0.000856219	LINC01784
cg10282807_PRAMEF11	0.312326349	0.000682451	0.000856219	PRAMEF11
cg10282807_DPY19L4P2	0.312326349	0.000682451	0.000856219	DPY19L4P2
cg03684644_RELN	-0.35273306	0.000682452	0.000856219	RELN
cg13512830_HIF3A	0.350314147	0.000682453	0.000856219	HIF3A
cg10934068_CCT6P3	0.364479117	0.000682454	0.000856219	CCT6P3
cg19285799_OR5G5P	-0.332834727	0.000682457	0.00085622	OR5G5P
cg10723869_PMS2P4	-0.31775399	0.000682457	0.00085622	PMS2P4
cg17431460_EHD3	-0.278889301	0.000682461	0.000856221	EHD3
cg23024553_FAM136A	-0.306844147	0.000682461	0.000856221	FAM136A
cg23882019_LINC01066	0.337708244	0.000682464	0.000856222	LINC01066
cg21004508_SSTR4	-0.34635788	0.000682467	0.000856224	SSTR4
cg02295872_LRFN3	0.312935421	0.00068247	0.000856224	LRFN3
cg18786324_LINC01198	-0.298810119	0.000682471	0.000856224	LINC01198
cg22168087_GIMAP1	0.294465238	0.000682475	0.000856228	GIMAP1
cg00743325_PAFAH1B1P1	0.300771445	0.000682477	0.000856228	PAFAH1B1P1
cg20952901_MYL6B	-0.322946795	0.00068248	0.000856229	MYL6B
cg21361021_SLX1B	0.336157538	0.000682485	0.00085623	SLX1B
cg25958241_RNU6-753P	-0.351433173	0.000682486	0.00085623	RNU6-753P
cg20952901_CNKSR1	-0.32391805	0.000682486	0.00085623	CNKSR1
cg01521225_KRT18P33	-0.309567311	0.000682487	0.00085623	KRT18P33
cg02871827_RNVU1-14	-0.307814539	0.000682496	0.000856239	RNVU1-14
cg06418282_MIR1972-2	-0.343233704	0.000682498	0.000856239	MIR1972-2
cg27030245_WDR26	0.300796436	0.000682499	0.000856239	WDR26
cg16006105_RNU1-4	-0.324554245	0.000682502	0.000856241	RNU1-4
cg08741063_C6orf132	-0.314311714	0.000682509	0.000856246	C6orf132
cg03023681_WDR12	-0.339275952	0.000682509	0.000856246	WDR12
cg26530706_LTBP3	0.433134781	0.000682516	0.00085625	LTBP3
cg08324397_CAD	-0.338127455	0.000682517	0.00085625	CAD
cg26816564_LINC00205	0.399246263	0.000682518	0.00085625	LINC00205
cg09830308_RPS7	0.307316553	0.00068252	0.000856252	RPS7
cg08110272_OTOG	0.319879919	0.000682522	0.000856252	OTOG
cg27459981_STK33	0.338020864	0.000682524	0.000856252	STK33
cg04099454_SNORA5A	-0.347707711	0.000682528	0.000856256	SNORA5A
cg02945385_ALOX15B	0.349721582	0.000682536	0.000856262	ALOX15B
cg17613326_CRHBP	0.32841511	0.000682537	0.000856262	CRHBP
cg13229245_RRM1	0.291112982	0.000682539	0.000856262	RRM1
cg24732447_PSG1	-0.308489734	0.000682543	0.000856262	PSG1
cg14047841_GLIS2	0.439704418	0.000682544	0.000856262	GLIS2
cg20611109_GATA2	-0.284677431	0.000682545	0.000856262	GATA2
cg17714861_DPP9-AS1	-0.303617265	0.000682546	0.000856262	DPP9-AS1
cg11993171_EIF4A1P6	-0.300556843	0.000682546	0.000856262	EIF4A1P6
cg24337090_NT5DC2	-0.307746077	0.000682549	0.000856263	NT5DC2
cg20040765_RNU6-115P	0.422578744	0.000682562	0.000856278	RNU6-115P
cg12163508_KPNA2P1	0.29751583	0.000682565	0.000856278	KPNA2P1
cg13347397_RANBP3L	-0.303553165	0.000682566	0.000856278	RANBP3L
cg26917828_NDUFA5P8	-0.338592335	0.000682579	0.000856285	NDUFA5P8
cg25869196_POU6F2	-0.302908413	0.00068258	0.000856285	POU6F2
cg26662682_S100A2	-0.334927732	0.000682581	0.000856285	S100A2
cg12494488_SNORA33	-0.432363755	0.000682583	0.000856285	SNORA33
cg15166583_LINC01697	-0.336213086	0.000682583	0.000856285	LINC01697
cg23291158_BCL10	-0.298668315	0.000682583	0.000856285	BCL10
cg05884205_RNY1P4	-0.314414941	0.000682584	0.000856285	RNY1P4
cg13264811_TIRAP	0.340401568	0.000682584	0.000856285	TIRAP
cg17031631_LINC01445	-0.373490787	0.000682588	0.000856285	LINC01445
cg10298896_LINC00410	-0.354190347	0.000682588	0.000856285	LINC00410
cg24230904_CYP2F1	-0.314777668	0.000682589	0.000856285	CYP2F1
cg21133255_SLC25A5P7	-0.308158159	0.000682591	0.000856285	SLC25A5P7
cg13487631_LINC02247	0.453011744	0.000682598	0.000856292	LINC02247
cg05943251_CTNNA2-AS1	-0.294601275	0.000682603	0.000856295	CTNNA2-AS1
cg08841544_ENTPD2	0.327262644	0.000682604	0.000856295	ENTPD2
cg05520765_MIR101-2	-0.357729965	0.000682609	0.000856297	MIR101-2
cg08090313_TOX2	0.431712819	0.00068261	0.000856297	TOX2
cg07091544_CGREF1	-0.310814945	0.000682611	0.000856297	CGREF1
cg14575356_TMEM79	-0.292437943	0.000682612	0.000856297	TMEM79
cg13678787_RNU6-36P	-0.309204914	0.000682614	0.000856297	RNU6-36P
cg11941015_TAP1	0.395302908	0.000682615	0.000856297	TAP1
cg03726015_CHRM3	0.326640865	0.000682618	0.000856298	CHRM3
cg26662682_KRTAP19-1	-0.335361687	0.00068262	0.000856299	KRTAP19-1
cg12852285_SMAD4	-0.36474046	0.000682622	0.000856299	SMAD4
cg12067202_C4orf50	0.311947914	0.000682623	0.000856299	C4orf50
cg18881071_CCER1	-0.301571296	0.000682627	0.000856301	CCER1
cg18319024_BMS1P11	0.364338952	0.000682628	0.000856301	BMS1P11
cg04590123_KLHL21	-0.369143878	0.00068263	0.000856301	KLHL21
cg24921858_TMEM63C	0.336831547	0.000682631	0.000856301	TMEM63C
cg09736391_RBBP8NL	-0.354052151	0.00068264	0.00085631	RBBP8NL
cg05291244_MED18	0.344275119	0.000682641	0.00085631	MED18
cg16643906_BCAR3-AS1	-0.318887847	0.000682646	0.000856312	BCAR3-AS1
cg04544994_MTND1P20	-0.345649533	0.000682647	0.000856312	MTND1P20
cg09156598_CLTA	-0.400317614	0.000682653	0.000856318	CLTA
cg18556420_HMGN2P36	-0.323303351	0.000682657	0.000856319	HMGN2P36
cg04479876_HAUS4	0.335234183	0.000682667	0.000856329	HAUS4
cg02121773_FASTKD5	-0.385992693	0.000682671	0.000856329	FASTKD5
cg14790638_RPL26P29	-0.313819506	0.000682672	0.000856329	RPL26P29
cg03687084_DEFB108C	-0.308365256	0.000682672	0.000856329	DEFB108C
cg04195855_INCENP	-0.343233658	0.000682673	0.000856329	INCENP
cg16181973_PIK3R2	-0.311150139	0.000682676	0.000856331	PIK3R2
cg19952435_STUB1	-0.384407589	0.000682678	0.000856331	STUB1
cg05828925_MIR561	0.334560177	0.000682683	0.000856335	MIR561
cg12769792_RNU5A-2P	-0.340666523	0.000682685	0.000856335	RNU5A-2P
cg01561861_MYB-AS1	-0.373312355	0.000682686	0.000856335	MYB-AS1
cg04602396_TMEM240	-0.324222763	0.000682689	0.000856337	TMEM240
cg14206615_MAP3K2-DT	-0.425485956	0.0006827	0.000856344	MAP3K2-DT
cg05862039_PRG4	-0.311473664	0.0006827	0.000856344	PRG4
cg27015201_SLC14A2	-0.376439867	0.000682701	0.000856344	SLC14A2
cg09965679_MIR7-3	0.356179672	0.000682701	0.000856344	MIR7-3
cg12995006_SFRP5	-0.330303572	0.000682703	0.000856344	SFRP5
cg14095610_GLIS2	-0.3041383	0.000682708	0.000856346	GLIS2
cg13819988_CLPTM1	-0.312571144	0.000682708	0.000856346	CLPTM1
cg26759296_SP3	-0.32055532	0.000682709	0.000856346	SP3
cg10099574_OR4A21P	-0.303328811	0.000682712	0.000856347	OR4A21P
cg11950994_ZNF71	-0.3788633	0.000682717	0.000856352	ZNF71
cg26759296_ABHD5	-0.316807288	0.000682735	0.00085637	ABHD5
cg04908300_ANKRD30BL	0.422238357	0.000682738	0.00085637	ANKRD30BL
cg00666820_NCKIPSD	-0.315082209	0.00068274	0.00085637	NCKIPSD
cg26329715_ZNF358	-0.31700566	0.00068274	0.00085637	ZNF358
cg16918558_LRRC8A	-0.298231052	0.000682741	0.00085637	LRRC8A
cg23383887_CFI	-0.306876389	0.000682743	0.00085637	CFI
cg04544994_LINC01733	-0.333859515	0.000682744	0.00085637	LINC01733
cg02077688_VDAC2P1	-0.320430941	0.000682745	0.00085637	VDAC2P1
cg03595018_PDGFA	0.31338496	0.000682754	0.000856379	PDGFA
cg17107289_BOC	-0.290857975	0.000682756	0.000856379	BOC
cg02778086_RFX6	-0.321141012	0.000682761	0.000856384	RFX6
cg02080116_MIR661	-0.314610003	0.000682769	0.000856388	MIR661
cg01807317_SDC1	-0.308979877	0.000682769	0.000856388	SDC1
cg04662079_RNU6-1241P	-0.303597537	0.000682769	0.000856388	RNU6-1241P
cg17561092_JAZF1-AS1	-0.309946265	0.000682772	0.000856388	JAZF1-AS1
cg05629849_PROKR2	0.39851751	0.000682773	0.000856388	PROKR2
cg10389371_OXTR	-0.311385227	0.000682777	0.000856388	OXTR
cg25728685_NT5C2	-0.337593479	0.000682778	0.000856388	NT5C2
cg25728685_RAD51	-0.339192843	0.000682779	0.000856388	RAD51
cg06947811_NECTIN1	0.393544741	0.000682779	0.000856388	NECTIN1
cg06228648_RNU6-1222P	-0.319051694	0.000682781	0.000856388	RNU6-1222P
cg15461618_CIDECP1	-0.305216261	0.000682782	0.000856388	CIDECP1
cg03077645_RPL35AP12	-0.352412739	0.000682784	0.000856388	RPL35AP12
cg05420134_NFIC	-0.306940148	0.000682785	0.000856388	NFIC
cg01451277_RPL32P27	-0.307555947	0.000682798	0.000856402	RPL32P27
cg05026786_APLP2	0.291522814	0.000682801	0.000856402	APLP2
cg10342899_VXN	0.304589652	0.000682803	0.000856402	VXN
cg02992549_RNU6-13P	-0.320773566	0.000682807	0.000856402	RNU6-13P
cg24555207_SOX17	-0.305157713	0.000682808	0.000856402	SOX17
cg10044466_MT4	0.363731895	0.000682808	0.000856402	MT4
cg08169020_NPSR1	0.286214423	0.000682811	0.000856402	NPSR1
cg06832862_KRT8P26	-0.321670902	0.000682813	0.000856402	KRT8P26
cg25851352_REEP6	-0.40591922	0.000682813	0.000856402	REEP6
cg05186161_GCFC2	0.355332358	0.000682814	0.000856402	GCFC2
cg24171294_NUTF2	-0.322111703	0.000682814	0.000856402	NUTF2
cg20852862_SURF2	-0.311831022	0.000682818	0.000856404	SURF2
cg25961952_TPM3P9	-0.354213851	0.00068282	0.000856405	TPM3P9
cg17952679_MAP1S	-0.326513285	0.000682822	0.000856405	MAP1S
cg10723869_CETN3	-0.315983614	0.000682827	0.00085641	CETN3
cg06948783_LINC01310	-0.310725175	0.000682829	0.00085641	LINC01310
cg06160592_NDUFAF5	-0.354411723	0.000682834	0.000856413	NDUFAF5
cg20033591_HMGN2P11	-0.275868705	0.000682834	0.000856413	HMGN2P11
cg04279695_EFHD2	0.32567873	0.000682841	0.000856419	EFHD2
cg24656207_SRSF12	-0.319516154	0.000682845	0.000856422	SRSF12
cg01207767_F2	-0.308571925	0.000682848	0.000856423	F2
cg24413314_KCNQ4	-0.360740773	0.000682849	0.000856423	KCNQ4
cg16734451_RNU4-7P	0.417076819	0.000682853	0.000856424	RNU4-7P
cg18743951_IGSF21	-0.369502954	0.000682855	0.000856424	IGSF21
cg10689689_RNU6-115P	0.323023232	0.000682858	0.000856424	RNU6-115P
cg25588120_PPIL1	-0.296679234	0.000682858	0.000856424	PPIL1
cg25588120_TAX1BP1	-0.296063749	0.000682859	0.000856424	TAX1BP1
cg08174789_SMR3A	-0.314303179	0.000682859	0.000856424	SMR3A
cg05388840_CLCA2	-0.30509508	0.000682864	0.000856428	CLCA2
cg06338987_NCCRP1	-0.297615129	0.000682866	0.000856428	NCCRP1
cg09887955_PLEKHM2	-0.383553981	0.000682869	0.000856428	PLEKHM2
cg26740375_PHRF1	-0.33244159	0.000682869	0.000856428	PHRF1
cg09162333_MIR329-1	0.345284747	0.000682871	0.000856428	MIR329-1
cg00470469_TRIM22	-0.30312877	0.000682874	0.000856428	TRIM22
cg17376853_ZNF890P	0.336910165	0.000682874	0.000856428	ZNF890P
cg15577010_B4GALT2	-0.302853622	0.000682876	0.000856428	B4GALT2
cg23291158_FLT3	-0.302758714	0.000682877	0.000856428	FLT3
cg17044191_ZDBF2	-0.418115579	0.000682879	0.000856428	ZDBF2
cg15897435_OR2T1	0.326016942	0.000682882	0.00085643	OR2T1
cg11091734_GPRC5A	-0.300676138	0.000682886	0.000856431	GPRC5A
cg00199007_GRN	-0.302488617	0.000682886	0.000856431	GRN
cg26668221_ATP13A2	-0.315207923	0.000682888	0.000856431	ATP13A2
cg12628550_TBXA2R	0.387474308	0.000682893	0.000856436	TBXA2R
cg03961340_NCOR2	-0.311097251	0.000682898	0.000856436	NCOR2
cg27391934_RNU6-14P	0.293201146	0.000682898	0.000856436	RNU6-14P
cg08044704_TUBB6	-0.379925286	0.000682899	0.000856436	TUBB6
cg04396567_ABCA13	0.338403479	0.000682902	0.000856438	ABCA13
cg07091544_PDIA5	-0.306253557	0.000682907	0.000856443	PDIA5
cg22493686_OR4S1	-0.300380015	0.000682912	0.000856447	OR4S1
cg25261703_COL18A1-AS2	0.364942073	0.000682919	0.000856453	COL18A1-AS2
cg08354567_SDCBP2P1	-0.41296009	0.000682922	0.000856454	SDCBP2P1
cg14369518_RPS29P31	-0.300712272	0.000682923	0.000856454	RPS29P31
cg22626897_RPL7P35	-0.298356642	0.000682932	0.000856462	RPL7P35
cg27574929_GCNT1P5	-0.30078842	0.000682932	0.000856462	GCNT1P5
cg11416102_RNU4-25P	-0.322280119	0.000682934	0.000856462	RNU4-25P
cg11316131_COL3A1	0.352871871	0.000682935	0.000856462	COL3A1
cg15026474_FSCN1	-0.306067265	0.000682942	0.000856468	FSCN1
cg11821302_TRMT10A	-0.329698522	0.000682949	0.000856475	TRMT10A
cg11530262_RNU6-986P	0.359941069	0.000682952	0.000856476	RNU6-986P
cg22298088_RTN4R	-0.335457002	0.000682953	0.000856476	RTN4R
cg05868023_KRT16P1	0.295528047	0.000682955	0.000856476	KRT16P1
cg16237262_DNAH12	0.330674079	0.000682958	0.000856478	DNAH12
cg19952435_NDUFS7	-0.387416527	0.000682968	0.000856489	NDUFS7
cg19982758_SNHG28	-0.362731295	0.000682971	0.000856491	SNHG28
cg07642595_NT5M	0.31193899	0.000682976	0.000856494	NT5M
cg22798247_RPL17P46	-0.299436223	0.000682982	0.000856496	RPL17P46
cg11558633_PKIB	0.412405188	0.000682983	0.000856496	PKIB
cg00268443_RXFP3	-0.33123682	0.000682984	0.000856496	RXFP3
cg27449976_CDH16	-0.400281858	0.000682985	0.000856496	CDH16
cg20281583_HMGN2P10	-0.384192464	0.000682985	0.000856496	HMGN2P10
cg21900539_BPIFA3	-0.331791234	0.000682988	0.000856498	BPIFA3
cg07743204_SKI	-0.31781061	0.00068299	0.000856498	SKI
cg12613344_LCNL1	-0.314648754	0.000682994	0.0008565	LCNL1
cg16626067_PTRH1	-0.41238996	0.000682995	0.0008565	PTRH1
cg13631245_CNTN1	-0.381204562	0.000682999	0.000856502	CNTN1
cg19111078_LINC02765	-0.293374028	0.000683	0.000856502	LINC02765
cg07850274_PPIL4	-0.340678685	0.000683002	0.000856502	PPIL4
cg21689511_GRPEL2	-0.388950122	0.000683003	0.000856502	GRPEL2
cg22193691_RN7SKP50	-0.315158179	0.000683007	0.000856505	RN7SKP50
cg20697094_CLEC2A	0.294209555	0.000683015	0.000856513	CLEC2A
cg23197837_NAA60	-0.322489927	0.000683018	0.000856514	NAA60
cg10905987_CCDC33	-0.346128758	0.000683022	0.000856515	CCDC33
cg02858625_RFESDP1	-0.294414605	0.000683023	0.000856515	RFESDP1
cg11593799_OR8B1P	-0.28497392	0.000683023	0.000856515	OR8B1P
cg04820440_RNU6-304P	-0.320450888	0.000683029	0.00085652	RNU6-304P
cg09375488_CCDC38	-0.372612658	0.000683037	0.000856528	CCDC38
cg05979484_GSTM2P1	-0.433477178	0.000683042	0.00085653	GSTM2P1
cg24304928_OR4F17	-0.31386852	0.000683043	0.00085653	OR4F17
cg25861660_CPLANE1	-0.365926482	0.000683045	0.00085653	CPLANE1
cg17141237_DEFB134	0.416898156	0.000683045	0.00085653	DEFB134
cg04498418_SH2B1	-0.456797437	0.000683052	0.000856535	SH2B1
cg16655291_MRPL28	0.329598468	0.000683052	0.000856535	MRPL28
cg22055719_CD79A	0.353396823	0.000683054	0.000856535	CD79A
cg04768892_HEBP2	-0.408737263	0.000683059	0.000856539	HEBP2
cg06752779_PARVA	-0.299139735	0.000683063	0.000856543	PARVA
cg08741063_SELENON	-0.319393966	0.000683066	0.000856544	SELENON
cg20968717_PGA3	-0.3540017	0.000683067	0.000856544	PGA3
cg21903920_DLK2	-0.300834225	0.00068307	0.000856544	DLK2
cg19586889_CAPN15	0.324748084	0.000683082	0.000856554	CAPN15
cg02443896_CDHR5	0.387924085	0.000683083	0.000856554	CDHR5
cg00199007_ABCA13	0.29918192	0.000683085	0.000856554	ABCA13
cg22871801_MRPS31P2	-0.361399713	0.000683085	0.000856554	MRPS31P2
cg10545142_SLX1B	-0.315230088	0.000683089	0.000856556	SLX1B
cg25655084_ENY2	-0.350792753	0.000683091	0.000856558	ENY2
cg27372654_KCNQ4	-0.341078923	0.000683094	0.000856558	KCNQ4
cg22797354_RPL21P88	-0.294841002	0.000683095	0.000856558	RPL21P88
cg27459981_MICU1	0.328295864	0.000683099	0.00085656	MICU1
cg00545295_PKLR	0.312907641	0.000683101	0.00085656	PKLR
cg22168087_IKBKB	0.302891251	0.000683103	0.00085656	IKBKB
cg04660200_NPFFR2	-0.300847211	0.000683104	0.00085656	NPFFR2
cg10548700_TRGC2	0.281746166	0.000683105	0.00085656	TRGC2
cg15910024_APOL2	0.309095831	0.000683107	0.00085656	APOL2
cg13508402_DNM3OS	-0.31192139	0.000683109	0.000856561	DNM3OS
cg05200992_SIGLEC30P	-0.304769992	0.000683115	0.000856567	SIGLEC30P
cg08768920_PROKR2	-0.324002089	0.000683117	0.000856567	PROKR2
cg19991780_TMEM63B	-0.309783647	0.000683119	0.000856567	TMEM63B
cg09315614_RNU4-24P	-0.348639421	0.00068312	0.000856567	RNU4-24P
cg07793432_TSPAN4	0.400629846	0.000683122	0.000856568	TSPAN4
cg10991855_SLC43A3	-0.302937446	0.000683128	0.000856573	SLC43A3
cg06846895_SRSF9P1	-0.331044703	0.00068313	0.000856574	SRSF9P1
cg02921852_WNT7B	0.367703648	0.00068314	0.000856579	WNT7B
cg09227800_GRPEL2	-0.32446434	0.000683142	0.000856579	GRPEL2
cg14075772_ACTG1P21	-0.414464388	0.000683142	0.000856579	ACTG1P21
cg14075772_RNA5SP232	-0.414464388	0.000683142	0.000856579	RNA5SP232
cg11299543_SGCA	0.361729933	0.000683143	0.000856579	SGCA
cg22804805_LINC01222	-0.338258264	0.000683145	0.000856579	LINC01222
cg16802996_ANAPC4	-0.3329223	0.000683146	0.000856579	ANAPC4
cg03289224_OR52L1	-0.360221451	0.00068315	0.000856582	OR52L1
cg09162333_LENG1	-0.346802947	0.000683153	0.000856584	LENG1
cg25293880_PLXNA1	0.313690045	0.000683164	0.000856596	PLXNA1
cg07207099_STON2	0.296060164	0.000683178	0.000856607	STON2
cg23350106_MTCYBP24	0.308084658	0.000683178	0.000856607	MTCYBP24
cg27481555_POU6F2	0.34906417	0.000683178	0.000856607	POU6F2
cg18600899_RASGEF1C	0.370381831	0.000683179	0.000856607	RASGEF1C
cg16218562_RN7SL172P	-0.291134077	0.000683184	0.000856611	RN7SL172P
cg26284114_LINC01704	-0.331559878	0.000683196	0.000856623	LINC01704
cg01513516_PPP1R13L	-0.331449977	0.000683198	0.000856624	PPP1R13L
cg15289253_TBC1D22A	-0.324543946	0.0006832	0.000856624	TBC1D22A
cg15406420_SNORD115-9	-0.36077686	0.000683201	0.000856624	SNORD115-9
cg17568448_HMGB3P7	-0.360596745	0.000683204	0.000856625	HMGB3P7
cg13120986_TBXA2R	0.474611262	0.000683205	0.000856625	TBXA2R
cg14114155_CRCT1	0.340640238	0.000683208	0.000856625	CRCT1
cg08579247_GSTA3	-0.364515113	0.000683209	0.000856625	GSTA3
cg24301930_SLC1A1	0.323145974	0.00068321	0.000856625	SLC1A1
cg01485439_USP32P1	-0.32406565	0.000683217	0.000856632	USP32P1
cg08257147_CCL17	-0.30381879	0.000683231	0.000856643	CCL17
cg25344969_GPX2	-0.289283199	0.000683231	0.000856643	GPX2
cg17181840_MIR1231	0.379368723	0.000683232	0.000856643	MIR1231
cg25855415_DPP9	0.346838294	0.000683233	0.000856643	DPP9
cg02736583_ID3	0.392402172	0.00068324	0.000856643	ID3
cg17372378_C2CD4D	0.384845975	0.00068324	0.000856643	C2CD4D
cg27543695_DNMT3AP1	-0.314843291	0.000683243	0.000856643	DNMT3AP1
cg08272281_ADAM2	0.404178395	0.000683244	0.000856643	ADAM2
cg12362235_LINC01874	0.353272291	0.000683245	0.000856643	LINC01874
cg12362235_RNA5SP89	0.353272291	0.000683245	0.000856643	RNA5SP89
cg12362235_SNORD32B	0.353272291	0.000683245	0.000856643	SNORD32B
cg27459981_ZNF706	0.344808062	0.000683246	0.000856643	ZNF706
cg25864987_SELENON	-0.311538409	0.000683251	0.000856648	SELENON
cg03238516_RNU6-147P	-0.310217296	0.000683254	0.000856648	RNU6-147P
cg20952901_CNN2P3	-0.320328301	0.000683256	0.000856648	CNN2P3
cg21133255_KCP	-0.3037722	0.000683256	0.000856648	KCP
cg00268443_DUX4L9	-0.327442243	0.000683258	0.000856649	DUX4L9
cg13311549_GLTP	0.32106723	0.000683263	0.000856653	GLTP
cg09671109_SOD3	0.286144723	0.000683265	0.000856653	SOD3
cg21512216_KRTAP17-1	-0.426251109	0.000683268	0.000856655	KRTAP17-1
cg09162333_HSPB1	-0.340702093	0.000683272	0.000856658	HSPB1
cg09684846_SLC9A1	-0.313188968	0.000683278	0.00085666	SLC9A1
cg26002138_RNA5SP139	-0.363888818	0.00068328	0.00085666	RNA5SP139
cg09227800_ELOA	-0.320631929	0.000683281	0.00085666	ELOA
cg16436181_RNU6-465P	-0.313297999	0.000683282	0.00085666	RNU6-465P
cg02121773_PWP1	-0.396199975	0.000683284	0.00085666	PWP1
cg12858231_LINC00205	-0.375555145	0.000683285	0.00085666	LINC00205
cg25357918_OR2T35	-0.341574758	0.000683286	0.00085666	OR2T35
cg26362184_DAGLB	-0.316659221	0.000683287	0.00085666	DAGLB
cg08317284_EAPP	0.301341488	0.000683289	0.00085666	EAPP
cg00859434_SLC1A1	-0.399958587	0.00068329	0.00085666	SLC1A1
cg17296217_RNA5SP111	-0.308516315	0.000683301	0.000856669	RNA5SP111
cg04430228_CCL26	-0.334604347	0.000683302	0.000856669	CCL26
cg00619628_BRD4	-0.318571987	0.000683302	0.000856669	BRD4
cg05893804_RPS15AP18	0.416819701	0.000683304	0.000856669	RPS15AP18
cg01481646_RPL17P19	-0.402754674	0.000683307	0.000856671	RPL17P19
cg12076546_TUBB3P1	-0.32281525	0.000683317	0.000856679	TUBB3P1
cg13551841_RNA5SP379	-0.312038789	0.000683317	0.000856679	RNA5SP379
cg19090437_UNC5B	0.386224717	0.000683318	0.000856679	UNC5B
cg22829098_EPHB6	-0.393648495	0.000683321	0.00085668	EPHB6
cg22268718_COX18	0.392288454	0.000683323	0.00085668	COX18
cg02668903_ITGB8	-0.349253314	0.000683325	0.000856681	ITGB8
cg00818035_FOXL2NB	-0.314217145	0.000683333	0.000856689	FOXL2NB
cg18268220_PLGRKT	-0.509153412	0.000683334	0.000856689	PLGRKT
cg19991780_NAGPA	-0.30369043	0.000683343	0.000856689	NAGPA
cg09616536_CDH15	-0.303942771	0.000683343	0.000856689	CDH15
cg03266048_MTND5P3	-0.342038337	0.000683345	0.000856689	MTND5P3
cg20540806_KRT16	0.293262765	0.000683349	0.000856689	KRT16
cg00132509_MTND1P27	-0.401482946	0.00068335	0.000856689	MTND1P27
cg00132509_RPL30P16	-0.401482946	0.00068335	0.000856689	RPL30P16
cg00132509_OR5BE1P	-0.401482946	0.00068335	0.000856689	OR5BE1P
cg00132509_ZSWIM5P1	-0.401482946	0.00068335	0.000856689	ZSWIM5P1
cg18527716_NKX2-6	-0.308145159	0.000683354	0.000856693	NKX2-6
cg27256177_AK2	0.331504791	0.000683356	0.000856693	AK2
cg02782331_GAD1	-0.325043902	0.000683368	0.000856704	GAD1
cg11110036_RPL3P1	-0.332961001	0.000683369	0.000856704	RPL3P1
cg04279695_ZG16B	0.316087347	0.000683369	0.000856704	ZG16B
cg13718972_NFIX	-0.302511297	0.000683371	0.000856704	NFIX
cg16452467_ACTG1P21	-0.353900284	0.000683376	0.000856704	ACTG1P21
cg16452467_RNA5SP232	-0.353900284	0.000683376	0.000856704	RNA5SP232
cg09705622_SEMA5B	-0.345048193	0.000683377	0.000856704	SEMA5B
cg15289253_SDC1	-0.308786006	0.000683379	0.000856704	SDC1
cg17781418_LTBP4	-0.30040563	0.00068338	0.000856704	LTBP4
cg00054472_GCKR	-0.342765859	0.00068338	0.000856704	GCKR
cg17531430_LINC02534	-0.327314052	0.000683382	0.000856704	LINC02534
cg04518477_IGHD2-15	0.304432653	0.000683389	0.000856706	IGHD2-15
cg17454173_DAPK1-IT1	-0.338807733	0.000683391	0.000856706	DAPK1-IT1
cg16882623_VWFP1	-0.351218648	0.000683394	0.000856706	VWFP1
cg21477985_ECEL1P3	0.301833795	0.000683395	0.000856706	ECEL1P3
cg12470036_PRSS3P4	0.372503073	0.000683395	0.000856706	PRSS3P4
cg12214003_RN7SKP250	0.458649625	0.000683395	0.000856706	RN7SKP250
cg14339668_HCN2	-0.295911253	0.000683399	0.000856709	HCN2
cg12793111_FAR1P1	-0.302784665	0.000683402	0.00085671	FAR1P1
cg24413826_RNU6-644P	-0.3038324	0.000683405	0.000856712	RNU6-644P
cg00218134_ST6GALNAC4	-0.321323738	0.00068341	0.000856715	ST6GALNAC4
cg10452704_SNORD114-1	0.323999801	0.000683411	0.000856715	SNORD114-1
cg12942009_SPACA3	-0.314477884	0.000683419	0.00085672	SPACA3
cg01076566_NPSR1	0.330915733	0.000683419	0.00085672	NPSR1
cg15029183_IRX1	-0.302186472	0.00068342	0.00085672	IRX1
cg20655737_RNVU1-33	-0.381671405	0.000683422	0.00085672	RNVU1-33
cg07912401_KRTAP9-1	-0.374302978	0.000683423	0.00085672	KRTAP9-1
cg10565645_SELENOOLP	-0.311990287	0.000683426	0.000856723	SELENOOLP
cg08110272_SUCLA2P2	0.314509649	0.000683429	0.000856724	SUCLA2P2
cg20952434_CDCA2	-0.397902832	0.000683435	0.000856726	CDCA2
cg10109276_LINC02520	0.398734731	0.000683437	0.000856726	LINC02520
cg19161330_LINC01353	-0.442145242	0.000683437	0.000856726	LINC01353
cg02355304_ANKRD9	-0.318700998	0.000683437	0.000856726	ANKRD9
cg05162523_LINC00607	-0.368197971	0.00068344	0.000856728	LINC00607
cg07173972_ZDHHC12	-0.302882853	0.000683447	0.000856731	ZDHHC12
cg09076900_STC1	-0.310271887	0.000683447	0.000856731	STC1
cg20645074_UGT2B15	-0.310533531	0.000683449	0.000856731	UGT2B15
cg13819988_REEP4	-0.304637641	0.000683453	0.000856731	REEP4
cg00171290_SHB	-0.296726602	0.000683454	0.000856731	SHB
cg01817521_CTBS	0.306585395	0.000683454	0.000856731	CTBS
cg08976646_SDC1	-0.309287231	0.000683455	0.000856731	SDC1
cg07235343_MRGPRF	-0.29599923	0.000683456	0.000856731	MRGPRF
cg05563033_PROS1	0.345987892	0.00068346	0.000856731	PROS1
cg25159207_HOXB2	0.360809729	0.00068346	0.000856731	HOXB2
cg08317284_RNA5SP274	0.292154445	0.000683461	0.000856731	RNA5SP274
cg26872742_IGHD3-10	-0.32924242	0.000683465	0.000856733	IGHD3-10
cg18770690_RSL24D1P11	0.38094606	0.000683466	0.000856733	RSL24D1P11
cg09227800_MYB	-0.330017337	0.000683468	0.000856733	MYB
cg01329362_FAM170B-AS1	-0.346867291	0.000683473	0.000856735	FAM170B-AS1
cg24160354_OR2Y1	-0.311761648	0.000683475	0.000856735	OR2Y1
cg24160354_OR7A10	-0.311761648	0.000683475	0.000856735	OR7A10
cg22314681_TRBV19	-0.309004992	0.000683477	0.000856735	TRBV19
cg26329715_NR2F6	-0.318835303	0.000683478	0.000856735	NR2F6
cg09396308_MARK2P13	-0.323873289	0.000683478	0.000856735	MARK2P13
cg05780543_PLEC	0.317497104	0.000683485	0.00085674	PLEC
cg21477985_LINC00391	0.288180664	0.000683486	0.00085674	LINC00391
cg09506610_RPS26P3	-0.338352465	0.000683494	0.000856748	RPS26P3
cg24907862_GRTP1	0.305468016	0.000683496	0.000856748	GRTP1
cg16399648_CYMP	-0.409842877	0.000683497	0.000856748	CYMP
cg13229245_PHF10	0.296160814	0.000683499	0.000856748	PHF10
cg02216951_SMAGP	0.360846531	0.000683502	0.00085675	SMAGP
cg01881536_LRFN3	0.407533656	0.000683505	0.000856751	LRFN3
cg16237262_RARA	-0.345593835	0.000683509	0.000856751	RARA
cg24555207_KRT18P42	-0.298566787	0.000683509	0.000856751	KRT18P42
cg05186161_TSPAN2	0.330365388	0.00068351	0.000856751	TSPAN2
cg21000599_LUZP2	-0.289760482	0.000683511	0.000856751	LUZP2
cg19111078_SLC25A42	-0.301223519	0.00068352	0.00085676	SLC25A42
cg24304928_PLEKHA8	-0.31393	0.000683525	0.000856765	PLEKHA8
cg05821771_TRAPPC1	-0.309800145	0.00068353	0.000856767	TRAPPC1
cg16034863_ZNF703	0.333787222	0.000683531	0.000856767	ZNF703
cg12388679_LRRC53	-0.271611855	0.000683533	0.000856768	LRRC53
cg00456950_RPL21P129	-0.322330571	0.000683534	0.000856768	RPL21P129
cg25243455_PDE5A	0.288800738	0.000683542	0.000856775	PDE5A
cg06502685_GIP	-0.298526677	0.000683544	0.000856776	GIP
cg22538778_HSPA1A	0.304876983	0.00068355	0.000856779	HSPA1A
cg21232401_DLG5	-0.303727746	0.000683556	0.000856779	DLG5
cg15712577_SOS1-IT1	-0.295801357	0.000683556	0.000856779	SOS1-IT1
cg05207347_NUDT9P1	-0.293399564	0.000683557	0.000856779	NUDT9P1
cg24479590_NYNRIN	-0.326783129	0.00068356	0.000856779	NYNRIN
cg11416102_PKDREJ	-0.325698708	0.00068356	0.000856779	PKDREJ
cg06889339_MRPS34	-0.338794464	0.000683562	0.000856779	MRPS34
cg12571007_EIF1	-0.31482319	0.000683562	0.000856779	EIF1
cg16964439_USP34	-0.329555678	0.000683565	0.000856779	USP34
cg13957457_RNU6-510P	-0.303959741	0.000683566	0.000856779	RNU6-510P
cg05818000_SNORD63	-0.340128298	0.000683567	0.000856779	SNORD63
cg10389371_FMN2	-0.306082812	0.000683567	0.000856779	FMN2
cg07123865_CHD8	-0.32341787	0.000683571	0.000856781	CHD8
cg15353666_NUTM2B	-0.351231518	0.000683573	0.000856781	NUTM2B
cg05174890_MIR1285-1	0.342601429	0.000683576	0.000856782	MIR1285-1
cg00693004_FAM240C	-0.292171701	0.000683578	0.000856782	FAM240C
cg10928544_SLC39A10	-0.340972714	0.00068358	0.000856782	SLC39A10
cg02877478_C9orf57	0.312317216	0.000683581	0.000856782	C9orf57
cg18268220_PLPP5	-0.503687198	0.000683582	0.000856782	PLPP5
cg07190763_HPS1	-0.340828729	0.000683586	0.000856786	HPS1
cg20494891_EPHA2	0.389837906	0.000683589	0.000856788	EPHA2
cg17162911_OR2M4	-0.30762806	0.000683591	0.000856788	OR2M4
cg07405255_RNU6-900P	-0.322646377	0.000683593	0.000856788	RNU6-900P
cg12606911_ADA2	0.301623555	0.000683594	0.000856788	ADA2
cg03176298_TRIM49D1	-0.309707631	0.000683596	0.000856788	TRIM49D1
cg05862039_WNT3A	0.296384662	0.000683597	0.000856788	WNT3A
cg15074728_RNU6-645P	-0.31608633	0.000683609	0.0008568	RNU6-645P
cg18830282_PRSS8	-0.312071087	0.000683614	0.000856805	PRSS8
cg11690666_KIF7	-0.297074185	0.000683618	0.000856806	KIF7
cg20595219_SLC35C1	-0.31644155	0.000683619	0.000856806	SLC35C1
cg05780543_FBXL13	-0.314846403	0.000683625	0.000856811	FBXL13
cg19625921_LINC01621	0.380726249	0.000683625	0.000856811	LINC01621
cg20952434_SPAST	-0.404242024	0.00068363	0.000856815	SPAST
cg00570285_CYCSP51	-0.341848061	0.000683633	0.000856816	CYCSP51
cg09774124_TTLL7-IT1	-0.293198665	0.000683637	0.000856817	TTLL7-IT1
cg16655291_B4GALT6	-0.327646722	0.000683638	0.000856817	B4GALT6
cg05240166_TUFT1	-0.395445153	0.000683639	0.000856817	TUFT1
cg19952435_MAP2K2	-0.392533071	0.000683649	0.000856827	MAP2K2
cg11674404_DDX19A	-0.292384329	0.00068365	0.000856827	DDX19A
cg00658288_C6orf58	-0.35926021	0.000683652	0.000856828	C6orf58
cg26713012_SNORD115-45	0.387106704	0.000683655	0.00085683	SNORD115-45
cg11761102_RPS6P20	-0.32333153	0.000683666	0.000856841	RPS6P20
cg22813735_TECRL	0.450220011	0.000683668	0.000856841	TECRL
cg03886687_RNU6ATAC3P	0.375112609	0.00068368	0.000856855	RNU6ATAC3P
cg10723869_ADGRV1	-0.316471403	0.000683682	0.000856855	ADGRV1
cg21000599_SLC9B1	-0.313562749	0.000683688	0.00085686	SLC9B1
cg21696374_MKRN8P	-0.305903991	0.000683694	0.000856863	MKRN8P
cg25933095_EDIL3	-0.289145243	0.000683697	0.000856863	EDIL3
cg01470686_EAPP	-0.432593885	0.000683698	0.000856863	EAPP
cg13922901_HAGLR	0.352771602	0.000683699	0.000856863	HAGLR
cg13851767_GLIS1	0.319521035	0.000683701	0.000856863	GLIS1
cg18674653_ENTPD2	0.346145268	0.000683702	0.000856863	ENTPD2
cg14484356_PPEF2	-0.30166633	0.000683703	0.000856863	PPEF2
cg00032637_OR4A21P	-0.336442168	0.000683703	0.000856863	OR4A21P
cg07090813_RPS15P9	0.447706599	0.00068371	0.00085687	RPS15P9
cg07998554_RNU6-1241P	0.34081622	0.000683716	0.000856874	RNU6-1241P
cg02357623_FBRS	-0.389835235	0.000683716	0.000856874	FBRS
cg13605646_CMAS	0.347975689	0.00068372	0.000856876	CMAS
cg03197961_RNA5SP427	-0.3390963	0.000683723	0.000856878	RNA5SP427
cg24022528_RPL23AP43	-0.312484552	0.000683725	0.000856878	RPL23AP43
cg24107163_OR2T1	0.416083627	0.000683727	0.000856878	OR2T1
cg11134437_ADAM12	-0.400541256	0.00068373	0.00085688	ADAM12
cg11960435_LINC02674	-0.398609584	0.000683737	0.000856886	LINC02674
cg26362184_MBD6	-0.310724493	0.000683737	0.000856886	MBD6
cg25122934_ZNF880	-0.331371758	0.000683741	0.000856888	ZNF880
cg10934068_NDUFAF6	0.368216354	0.000683745	0.000856891	NDUFAF6
cg02747151_FGG	-0.254601259	0.000683746	0.000856891	FGG
cg03445244_RN7SKP166	-0.421473253	0.000683753	0.000856893	RN7SKP166
cg06259339_CD5L	-0.301571643	0.000683755	0.000856893	CD5L
cg12470036_PRAMEF20	-0.371705996	0.000683756	0.000856893	PRAMEF20
cg12470036_LINC01653	-0.371705996	0.000683756	0.000856893	LINC01653
cg10959048_IGKV1D-16	-0.304850257	0.000683758	0.000856893	IGKV1D-16
cg07190763_RSL24D1P6	0.343802923	0.000683759	0.000856893	RSL24D1P6
cg11993171_BZW1P1	-0.304603631	0.000683759	0.000856893	BZW1P1
cg03545635_GIMAP1	-0.305658397	0.000683763	0.000856894	GIMAP1
cg10157663_HBD	-0.355209386	0.000683764	0.000856894	HBD
cg10515155_RPS17P5	-0.307937325	0.000683771	0.000856902	RPS17P5
cg02004499_CDH19	-0.294710631	0.000683786	0.000856918	CDH19
cg03910065_CFL1P5	0.303884729	0.00068379	0.00085692	CFL1P5
cg17553854_ST13P6	0.37696618	0.000683791	0.00085692	ST13P6
cg19090437_TTC3-AS1	-0.390646234	0.000683794	0.00085692	TTC3-AS1
cg03985285_DRD1	-0.361186719	0.000683796	0.00085692	DRD1
cg12571007_PDE4DIPP7	-0.313107554	0.000683797	0.00085692	PDE4DIPP7
cg07793432_CMTM1	0.406606068	0.000683797	0.00085692	CMTM1
cg12336269_CHCHD2P2	0.293146705	0.000683803	0.000856923	CHCHD2P2
cg09551249_OR51N1P	0.424335186	0.000683803	0.000856923	OR51N1P
cg00270291_C12orf75	0.302406138	0.000683811	0.000856931	C12orf75
cg04206665_DNAJC22	-0.342530283	0.000683815	0.000856934	DNAJC22
cg19822890_LINC00463	-0.284602668	0.000683818	0.000856936	LINC00463
cg22882563_SNORD48	-0.333589153	0.000683824	0.000856941	SNORD48
cg14051288_PLAAT2	-0.303266157	0.000683825	0.000856941	PLAAT2
cg24757160_VWF	-0.291000009	0.000683831	0.000856946	VWF
cg16549694_SLC45A1	-0.440606103	0.000683833	0.000856947	SLC45A1
cg14168295_AUP1	0.308913612	0.000683845	0.000856957	AUP1
cg23328556_RPL17P19	0.347840861	0.000683845	0.000856957	RPL17P19
cg21133255_ROBO4	-0.302986117	0.000683847	0.000856957	ROBO4
cg10377685_CYP2C8	-0.299219444	0.00068385	0.000856957	CYP2C8
cg24675557_COL18A1-AS2	-0.303503359	0.000683851	0.000856957	COL18A1-AS2
cg05260298_SRSF6P2	-0.295004369	0.000683852	0.000856957	SRSF6P2
cg14655590_MTCO3P35	-0.347408771	0.000683853	0.000856957	MTCO3P35
cg25855415_CAD	0.343566297	0.000683854	0.000856957	CAD
cg02357623_MFN2	-0.369564683	0.000683858	0.000856958	MFN2
cg01543583_GABPAP	-0.30574826	0.00068386	0.000856958	GABPAP
cg00067141_OR5AZ1P	0.339119816	0.00068386	0.000856958	OR5AZ1P
cg04515996_LINC01679	0.300982231	0.000683863	0.000856959	LINC01679
cg10880661_VANGL2	-0.313586198	0.000683868	0.000856964	VANGL2
cg01164221_ZNF385C	-0.298953008	0.00068387	0.000856964	ZNF385C
cg03260458_TOM1L2	0.386456139	0.000683876	0.000856967	TOM1L2
cg27210166_RPL29P11	-0.301014311	0.000683876	0.000856967	RPL29P11
cg14584450_BMPR1B	-0.311484411	0.000683878	0.000856967	BMPR1B
cg04099454_FAM240C	0.339178413	0.00068388	0.000856967	FAM240C
cg11341215_HRH4	-0.397774864	0.000683881	0.000856967	HRH4
cg17096979_RAG2	-0.302633454	0.000683885	0.00085697	RAG2
cg13129612_LINC02013	0.319832974	0.000683887	0.000856971	LINC02013
cg10959048_IGKV1-12	-0.297518887	0.00068389	0.000856972	IGKV1-12
cg00204782_MLLT1	-0.379586402	0.000683892	0.000856972	MLLT1
cg13447502_NALCN-AS1	-0.314066942	0.000683902	0.000856972	NALCN-AS1
cg20055392_CA6	-0.302410638	0.000683907	0.000856972	CA6
cg23989409_LINC01720	-0.312480126	0.00068391	0.000856972	LINC01720
cg23989409_CRLF3P3	-0.312480126	0.00068391	0.000856972	CRLF3P3
cg23989409_MTCO3P45	-0.312480126	0.00068391	0.000856972	MTCO3P45
cg23989409_PSMB3P2	-0.312480126	0.00068391	0.000856972	PSMB3P2
cg23989409_RNU6-1298P	-0.312480126	0.00068391	0.000856972	RNU6-1298P
cg23989409_RN7SKP223	-0.312480126	0.00068391	0.000856972	RN7SKP223
cg23989409_LINC02681	-0.312480126	0.00068391	0.000856972	LINC02681
cg15812976_OSBPL7	-0.31018061	0.00068391	0.000856972	OSBPL7
cg07850274_CKAP5	-0.341265378	0.000683911	0.000856972	CKAP5
cg26598859_LGI3	-0.314936732	0.000683914	0.000856972	LGI3
cg12861945_AOX2P	0.294392084	0.000683916	0.000856972	AOX2P
cg18323824_RNU6-32P	-0.308458415	0.000683916	0.000856972	RNU6-32P
cg01128039_THBS1	0.295692625	0.000683916	0.000856972	THBS1
cg01877776_PPIAP26	-0.352417098	0.000683917	0.000856972	PPIAP26
cg06372909_C22orf42	-0.300232928	0.000683923	0.000856977	C22orf42
cg13229245_PLXDC2	0.287979169	0.000683924	0.000856977	PLXDC2
cg26740375_ZDHHC12	-0.329212389	0.000683926	0.000856977	ZDHHC12
cg18912855_RNA5SP211	-0.316585273	0.000683928	0.000856978	RNA5SP211
cg14246227_MIR455	-0.312215553	0.000683934	0.00085698	MIR455
cg24304928_PDZD8	-0.307415898	0.000683935	0.00085698	PDZD8
cg18307677_C4orf17	-0.336922671	0.000683935	0.00085698	C4orf17
cg17686337_EN1	-0.3019468	0.000683936	0.00085698	EN1
cg20131013_ABCC9	-0.3902571	0.000683941	0.000856983	ABCC9
cg06952660_TOMM40P4	-0.37242531	0.000683943	0.000856983	TOMM40P4
cg01227445_SALL4P5	-0.359560712	0.000683943	0.000856983	SALL4P5
cg20315554_ID3	-0.323940189	0.000683945	0.000856983	ID3
cg12571007_ELF1	-0.311452949	0.000683958	0.000856994	ELF1
cg09227800_ARFGEF1	-0.32818346	0.000683958	0.000856994	ARFGEF1
cg20675391_RPL7P42	-0.30461434	0.00068396	0.000856996	RPL7P42
cg05186161_MAPKAPK5	0.347788604	0.000683967	0.000856998	MAPKAPK5
cg22152156_RNU6-580P	-0.399235593	0.000683968	0.000856998	RNU6-580P
cg02590715_ZEB2	-0.328885049	0.000683969	0.000856998	ZEB2
cg13921622_SLCO3A1	-0.362130591	0.00068397	0.000856998	SLCO3A1
cg05970080_PAX8	-0.326981465	0.00068397	0.000856998	PAX8
cg27067575_LINC01808	0.412713606	0.000683972	0.000856999	LINC01808
cg00097800_JPH2	0.379424997	0.000683979	0.000857004	JPH2
cg09227800_RPS27AP5	-0.329554261	0.00068398	0.000857004	RPS27AP5
cg18148659_LCNL1	-0.308742395	0.000683989	0.000857014	LCNL1
cg24230904_PLA2G4F	-0.291563862	0.000683995	0.000857018	PLA2G4F
cg01023242_FYB1	0.296105626	0.000683996	0.000857018	FYB1
cg25864987_KIF7	-0.298424801	0.000684014	0.000857038	KIF7
cg21903920_CELP	-0.299913707	0.000684027	0.000857051	CELP
cg24949324_TIMP3	-0.324565325	0.000684028	0.000857051	TIMP3
cg05360307_MUCL3	-0.309889836	0.000684029	0.000857051	MUCL3
cg14584450_PHF3	-0.310627389	0.000684032	0.000857052	PHF3
cg02656169_HK3	0.374046879	0.000684036	0.000857056	HK3
cg18825221_TNNT2	0.347322586	0.000684042	0.000857062	TNNT2
cg10552523_TBXA2R	0.404922411	0.000684044	0.000857062	TBXA2R
cg02703870_DOLK	-0.361703729	0.000684047	0.000857062	DOLK
cg00199007_GCFC2	0.307968022	0.000684047	0.000857062	GCFC2
cg22510412_CDR2L	-0.313240388	0.000684051	0.000857064	CDR2L
cg12110603_RINL	-0.342572808	0.000684058	0.000857071	RINL
cg07594209_RNU6-46P	0.289016809	0.000684063	0.000857075	RNU6-46P
cg24555207_IGKV2D-28	-0.290518247	0.000684067	0.000857079	IGKV2D-28
cg02443896_ZFP3	-0.386523361	0.000684072	0.000857082	ZFP3
cg09562938_C9	-0.375693674	0.000684074	0.000857082	C9
cg24924221_KRT14	0.339338904	0.000684076	0.000857082	KRT14
cg16673286_RNU6-1240P	-0.342703656	0.000684077	0.000857082	RNU6-1240P
cg00270291_DCTN6	0.301800232	0.000684079	0.000857083	DCTN6
cg20290983_DPPA2P3	0.299277021	0.000684081	0.000857083	DPPA2P3
cg24405307_RN7SL728P	0.351192261	0.000684082	0.000857083	RN7SL728P
cg26162637_SERPINB13	-0.290820537	0.000684083	0.000857083	SERPINB13
cg12852285_SCN1A	-0.360463981	0.000684085	0.000857083	SCN1A
cg03788509_LRRC19	-0.302744202	0.000684087	0.000857083	LRRC19
cg17669549_CHRND	-0.289222692	0.000684095	0.000857091	CHRND
cg26676775_DRD5P2	-0.312470615	0.000684097	0.000857091	DRD5P2
cg01034367_RPS20P2	0.301619663	0.0006841	0.000857091	RPS20P2
cg12398261_GRB14	-0.302892351	0.000684101	0.000857091	GRB14
cg02990361_KRT18P62	0.350099689	0.000684101	0.000857091	KRT18P62
cg10714222_TUBAL3	0.399482046	0.000684103	0.000857091	TUBAL3
cg21689511_SNHG16	-0.387902805	0.000684107	0.000857091	SNHG16
cg07123865_MYO1D	-0.320932328	0.000684112	0.000857092	MYO1D
cg19862616_USP8P2	0.348740202	0.000684112	0.000857092	USP8P2
cg00859755_PRB3	-0.293225368	0.000684118	0.000857098	PRB3
cg16655291_MFSD12	0.332059273	0.00068412	0.000857098	MFSD12
cg00949332_CCL17	-0.302208671	0.000684124	0.0008571	CCL17
cg19147015_CLCA3P	-0.304098507	0.000684132	0.000857109	CLCA3P
cg00199007_MAP2K2	-0.313249073	0.000684143	0.000857118	MAP2K2
cg01968657_ARHGEF34P	-0.439898536	0.000684144	0.000857118	ARHGEF34P
cg01298731_TMEM14DP	0.318283665	0.000684145	0.000857118	TMEM14DP
cg09024023_LPCAT2BP	-0.379400117	0.000684149	0.000857118	LPCAT2BP
cg02216951_SLC25A24	0.377865618	0.000684153	0.000857118	SLC25A24
cg17844690_MIR7-3	-0.360751235	0.000684154	0.000857118	MIR7-3
cg02493602_IGHV1-2	0.327233692	0.000684154	0.000857118	IGHV1-2
cg13500029_GNRHR	-0.300060617	0.000684155	0.000857118	GNRHR
cg16896134_FTH1P11	-0.415751764	0.000684155	0.000857118	FTH1P11
cg06105747_MLXP1	0.320530067	0.000684157	0.000857118	MLXP1
cg05260346_SNORD127	-0.325078983	0.000684158	0.000857118	SNORD127
cg04206665_ZNF487	-0.344854515	0.00068416	0.000857118	ZNF487
cg04498418_FAT2	-0.405606901	0.000684161	0.000857118	FAT2
cg17371585_APOA1	-0.336689635	0.000684163	0.000857119	APOA1
cg15977002_AHCYP4	-0.3254705	0.000684172	0.000857128	AHCYP4
cg00666820_TAB1	-0.314289203	0.000684176	0.000857131	TAB1
cg04661358_NPHP1	-0.39111342	0.000684181	0.000857135	NPHP1
cg20863800_RNU5F-1	-0.336505034	0.000684184	0.000857135	RNU5F-1
cg24133297_REG1CP	-0.452327002	0.000684187	0.000857135	REG1CP
cg24133297_MTND5P27	-0.452327002	0.000684187	0.000857135	MTND5P27
cg24133297_SLC6A18	-0.452327002	0.000684187	0.000857135	SLC6A18
cg09536474_GPRACR	0.331072748	0.000684193	0.000857139	GPRACR
cg05232081_RSPO1	-0.323862109	0.000684194	0.000857139	RSPO1
cg21762728_ZNF414	-0.310392221	0.000684195	0.000857139	ZNF414
cg15353666_RPS15P4	-0.355767772	0.0006842	0.000857142	RPS15P4
cg23290207_SHLD2P1	0.297337401	0.000684201	0.000857142	SHLD2P1
cg18430285_SNRPGP8	0.404213702	0.000684204	0.000857144	SNRPGP8
cg19931102_LRRK1	-0.320987561	0.000684209	0.000857148	LRRK1
cg23291158_OLR1	-0.308088016	0.000684216	0.000857156	OLR1
cg16417301_HLA-B	0.470428753	0.000684219	0.000857157	HLA-B
cg04021697_LINC01620	0.342440103	0.000684221	0.000857157	LINC01620
cg21806090_FAM177B	0.304914209	0.000684231	0.000857167	FAM177B
cg07419788_GGTLC1	-0.329910139	0.000684236	0.000857172	GGTLC1
cg05327736_ARF1P1	0.356436713	0.00068424	0.000857174	ARF1P1
cg25655084_HIPK3	-0.349770159	0.000684241	0.000857174	HIPK3
cg17477995_TMEM183A	-0.2953332	0.000684244	0.000857176	TMEM183A
cg15166362_SUN1	-0.310213481	0.000684253	0.000857185	SUN1
cg10723869_ORC2	-0.318322994	0.000684255	0.000857185	ORC2
cg10905987_MST1P2	-0.352237537	0.000684257	0.000857185	MST1P2
cg16138690_ASPDH	-0.316016222	0.000684259	0.000857185	ASPDH
cg09160344_NUTM2B	0.395883548	0.00068426	0.000857185	NUTM2B
cg12845678_SYCP2	-0.354508567	0.000684262	0.000857186	SYCP2
cg02990361_RN7SL798P	0.338535059	0.000684265	0.000857186	RN7SL798P
cg03086379_TOMM22P3	0.353096759	0.000684266	0.000857186	TOMM22P3
cg10723869_SEC11A	-0.316958227	0.000684267	0.000857186	SEC11A
cg09227800_CENPO	-0.328386197	0.000684269	0.000857186	CENPO
cg16655291_NUCB1	0.331878374	0.000684272	0.000857186	NUCB1
cg11120865_GADD45G	-0.365978296	0.000684273	0.000857186	GADD45G
cg15029631_TBXA2R	-0.305653844	0.000684274	0.000857186	TBXA2R
cg00066022_ZNF341	0.323494513	0.000684275	0.000857186	ZNF341
cg11800379_TBC1D17	0.345864451	0.000684278	0.000857186	TBC1D17
cg01586670_LTBP4	-0.306861354	0.000684278	0.000857186	LTBP4
cg07935474_FAM240C	0.372567202	0.000684288	0.000857196	FAM240C
cg09227800_PRDX6	-0.319318704	0.000684291	0.000857199	PRDX6
cg09162333_OLFM2	-0.348557389	0.000684296	0.000857203	OLFM2
cg07515961_MIR1827	-0.340500685	0.000684305	0.000857211	MIR1827
cg10284638_UBE2SP1	-0.295346427	0.000684314	0.000857221	UBE2SP1
cg06136472_RNU6-159P	-0.326147276	0.000684324	0.00085723	RNU6-159P
cg24924221_CCDC9B	0.342836685	0.000684325	0.00085723	CCDC9B
cg17599236_CYP4A22-AS1	0.406599422	0.00068433	0.000857235	CYP4A22-AS1
cg26926221_RPS15A	-0.415206833	0.000684336	0.00085724	RPS15A
cg01893462_ZNF362	-0.310741354	0.000684339	0.000857241	ZNF362
cg02443896_FBXO44	0.390648192	0.000684351	0.00085725	FBXO44
cg24427175_RPSAP43	-0.283129115	0.000684353	0.00085725	RPSAP43
cg25588120_C5orf24	-0.296394059	0.000684354	0.00085725	C5orf24
cg00199007_B3GALT4	-0.307571734	0.000684354	0.00085725	B3GALT4
cg04887104_CLPSL2	-0.317899193	0.000684358	0.000857253	CLPSL2
cg13864165_RNU4-15P	-0.30905278	0.000684363	0.000857257	RNU4-15P
cg24656207_RABGGTB	-0.319633321	0.000684368	0.000857261	RABGGTB
cg22017733_RGCC	-0.429939661	0.000684371	0.000857264	RGCC
cg01510218_LCNL1	0.414167697	0.000684374	0.000857264	LCNL1
cg21175760_RNU6-24P	-0.491957931	0.000684376	0.000857264	RNU6-24P
cg01639635_GLIS2	0.419323074	0.000684377	0.000857264	GLIS2
cg20909752_RNU6-1091P	-0.426447585	0.000684378	0.000857264	RNU6-1091P
cg16655291_POMGNT2	0.325007365	0.000684391	0.000857278	POMGNT2
cg12167002_KCNH7	-0.302602531	0.000684395	0.00085728	KCNH7
cg05818000_RN7SKP134	-0.347075916	0.000684396	0.00085728	RN7SKP134
cg12359298_HMGN2P36	-0.329440243	0.000684407	0.000857291	HMGN2P36
cg18137757_RNU6-490P	-0.40349104	0.000684408	0.000857291	RNU6-490P
cg24412958_MPZ	-0.399696253	0.000684412	0.000857293	MPZ
cg13798109_PROM2	-0.299076484	0.000684418	0.000857293	PROM2
cg16138690_GRID2IP	-0.306738152	0.000684422	0.000857293	GRID2IP
cg18459152_MAP3K19	-0.381667189	0.000684424	0.000857293	MAP3K19
cg14368276_PNMT	-0.30830817	0.000684428	0.000857293	PNMT
cg13646034_RNU6-239P	-0.302222583	0.000684434	0.000857293	RNU6-239P
cg13646034_MIR1471	-0.302222583	0.000684434	0.000857293	MIR1471
cg13646034_RNU1-96P	-0.302222583	0.000684434	0.000857293	RNU1-96P
cg13646034_RNU6-1109P	-0.302222583	0.000684434	0.000857293	RNU6-1109P
cg13646034_TAAR9	-0.302222583	0.000684434	0.000857293	TAAR9
cg13646034_OR10G6	-0.302222583	0.000684434	0.000857293	OR10G6
cg13646034_SLC25A5P4	-0.302222583	0.000684434	0.000857293	SLC25A5P4
cg13646034_LINC01044	-0.302222583	0.000684434	0.000857293	LINC01044
cg13646034_MIR548H2	-0.302222583	0.000684434	0.000857293	MIR548H2
cg26329715_SLC39A1	-0.316684546	0.000684436	0.000857293	SLC39A1
cg21245844_MIR551A	-0.30206786	0.000684437	0.000857293	MIR551A
cg13079150_MIR588	-0.304636155	0.000684438	0.000857293	MIR588
cg22060161_LTBP3	0.394546795	0.00068444	0.000857293	LTBP3
cg22108143_CPSF4	-0.384437414	0.00068444	0.000857293	CPSF4
cg27663756_RAB1AP2	-0.334799773	0.000684448	0.000857301	RAB1AP2
cg20252653_WNT2B	-0.313763654	0.000684453	0.000857303	WNT2B
cg17121694_RCHY1	-0.310491381	0.000684453	0.000857303	RCHY1
cg11376872_DNMT3L-AS1	-0.308015621	0.00068446	0.000857309	DNMT3L-AS1
cg19931102_KHSRP	-0.323401253	0.000684462	0.00085731	KHSRP
cg27087136_PCSK2	-0.34997949	0.000684464	0.00085731	PCSK2
cg06743283_RPL7A	-0.308495555	0.000684465	0.00085731	RPL7A
cg02215177_TAX1BP3	-0.338741141	0.000684467	0.00085731	TAX1BP3
cg16299517_ZNF890P	0.47638032	0.000684471	0.000857313	ZNF890P
cg20229920_CCL17	-0.314427659	0.000684486	0.00085733	CCL17
cg25643154_CLYBL	-0.337396608	0.000684496	0.00085734	CLYBL
cg15712577_LINC01625	-0.303580386	0.000684506	0.000857351	LINC01625
cg19595092_RNA5SP280	-0.319222077	0.000684514	0.000857356	RNA5SP280
cg03773226_MIR1301	0.330706749	0.000684515	0.000857356	MIR1301
cg13500877_NECTIN1	-0.311893251	0.000684516	0.000857356	NECTIN1
cg26344608_POLH	0.312899055	0.00068452	0.000857356	POLH
cg08681877_PALM3	-0.325443388	0.00068452	0.000857356	PALM3
cg04799778_BPIFB6	-0.343474794	0.000684521	0.000857356	BPIFB6
cg21766141_RPL29P12	-0.303399826	0.000684523	0.000857356	RPL29P12
cg14722289_NTN1	-0.302060141	0.000684525	0.000857356	NTN1
cg15658784_LEMD1-AS1	0.308371769	0.000684527	0.000857356	LEMD1-AS1
cg17713374_ACTG1P21	0.386485991	0.000684528	0.000857356	ACTG1P21
cg17713374_RNA5SP232	0.386485991	0.000684528	0.000857356	RNA5SP232
cg09227800_H3-3A	-0.329071309	0.000684529	0.000857356	H3-3A
cg15251010_BZW1	-0.346995998	0.000684535	0.000857361	BZW1
cg26284196_TMOD2	-0.319589463	0.000684541	0.000857365	TMOD2
cg17714861_TACC3	-0.305838694	0.000684542	0.000857365	TACC3
cg05186161_PCNP	0.353105649	0.000684543	0.000857365	PCNP
cg10723869_LSM5	-0.31609347	0.000684546	0.000857366	LSM5
cg03040423_NTSR2	-0.307292253	0.000684548	0.000857367	NTSR2
cg02216951_RPL39P3	0.375072846	0.000684551	0.000857369	RPL39P3
cg26184765_OR4D9	-0.304054341	0.000684558	0.000857375	OR4D9
cg09830308_AKTIP	0.302631442	0.000684566	0.000857383	AKTIP
cg00558219_TTC34	-0.315952733	0.000684568	0.000857384	TTC34
cg07090813_RPL7AP73	0.440200604	0.000684572	0.000857386	RPL7AP73
cg15748240_LINC00408	-0.36548012	0.000684573	0.000857386	LINC00408
cg17233160_RN7SL271P	-0.333460287	0.000684579	0.00085739	RN7SL271P
cg17178761_LUZP4P1	0.407810121	0.00068458	0.00085739	LUZP4P1
cg09107912_RUSC1	-0.359229116	0.000684584	0.000857393	RUSC1
cg20315554_CYB5R3	-0.333893882	0.000684595	0.000857405	CYB5R3
cg08271031_QRSL1P1	-0.365309784	0.000684601	0.00085741	QRSL1P1
cg11821302_C11orf65	-0.328639941	0.000684603	0.000857411	C11orf65
cg09227800_CAMTA1	-0.328644469	0.000684609	0.000857416	CAMTA1
cg21616047_ULBP3	-0.40420699	0.00068461	0.000857416	ULBP3
cg00263619_PLCD3	-0.322653147	0.000684613	0.000857418	PLCD3
cg13203009_RET	-0.371875123	0.00068462	0.000857423	RET
cg23657099_RNU7-185P	0.308454491	0.000684621	0.000857423	RNU7-185P
cg23188725_NECTIN3	-0.428040335	0.000684622	0.000857423	NECTIN3
cg14138801_PROM2	-0.313548515	0.000684626	0.000857426	PROM2
cg22337491_GUSBP11	0.321902663	0.000684633	0.000857429	GUSBP11
cg12721163_LCNL1	0.430994899	0.000684633	0.000857429	LCNL1
cg24360513_VWA5B2	0.320675232	0.000684633	0.000857429	VWA5B2
cg03773226_LINC01812	0.314771074	0.000684635	0.000857429	LINC01812
cg10991855_PPIAP42	-0.301409179	0.000684638	0.00085743	PPIAP42
cg06760305_ADGRL3	0.334313145	0.00068464	0.00085743	ADGRL3
cg25601460_TBC1D28	-0.31715723	0.000684645	0.000857434	TBC1D28
cg01810632_CADM2-AS2	-0.367979716	0.000684651	0.000857434	CADM2-AS2
cg10653573_FAM171B	-0.295039244	0.000684651	0.000857434	FAM171B
cg25690202_SNORA36B	-0.313569265	0.000684653	0.000857434	SNORA36B
cg07850274_SLC30A9	-0.339817495	0.000684653	0.000857434	SLC30A9
cg03023681_MIR1255A	-0.345961541	0.000684653	0.000857434	MIR1255A
cg23840219_IL1RN	0.299488694	0.000684654	0.000857434	IL1RN
cg12139617_GP5	-0.386850102	0.000684656	0.000857434	GP5
cg25195424_SNORD115-2	-0.293235792	0.000684664	0.000857439	SNORD115-2
cg00177239_SNORA5A	-0.378030712	0.000684665	0.000857439	SNORA5A
cg15817224_LINC00423	-0.366577468	0.000684668	0.000857439	LINC00423
cg11128983_CCER1	-0.305797009	0.000684669	0.000857439	CCER1
cg09227800_ZFP90	-0.328946155	0.000684673	0.000857439	ZFP90
cg19147015_PLN	-0.298742955	0.000684674	0.000857439	PLN
cg27304382_RPL19P1	-0.299534341	0.000684675	0.000857439	RPL19P1
cg26764761_COL5A1	-0.296825718	0.000684675	0.000857439	COL5A1
cg18890249_LINC00410	-0.409950345	0.000684676	0.000857439	LINC00410
cg24413826_TFAMP1	-0.295990551	0.000684678	0.000857439	TFAMP1
cg07072172_RNU1-1	-0.298700567	0.000684679	0.000857439	RNU1-1
cg14473837_KCNC4	-0.287382123	0.000684679	0.000857439	KCNC4
cg12481893_PRSS27	-0.362296921	0.000684681	0.000857439	PRSS27
cg02881893_LINC01827	0.327849435	0.000684685	0.000857439	LINC01827
cg16622906_HERC5	0.294190743	0.000684685	0.000857439	HERC5
cg18212777_LINC01732	-0.357389322	0.000684685	0.000857439	LINC01732
cg11821302_TRPC1	-0.320241406	0.000684689	0.000857441	TRPC1
cg22087659_FAM8A1	0.305068906	0.00068469	0.000857441	FAM8A1
cg01946530_EIF3LP2	0.30034064	0.000684694	0.000857441	EIF3LP2
cg12666727_GKN1	0.306719137	0.000684694	0.000857441	GKN1
cg19653415_GSC	-0.283343833	0.000684698	0.000857445	GSC
cg15025375_RNU6-36P	-0.298077104	0.000684705	0.000857452	RNU6-36P
cg02303400_ORC1	-0.283689719	0.000684708	0.000857452	ORC1
cg11560603_RPSAP10	-0.335313007	0.000684709	0.000857452	RPSAP10
cg23078472_MIR1208	-0.313828369	0.000684712	0.000857454	MIR1208
cg18556420_LOXL4	-0.313013031	0.000684714	0.000857454	LOXL4
cg03593057_PAOX	0.304463669	0.00068472	0.000857459	PAOX
cg00270291_TOMM20	0.300900007	0.000684723	0.000857459	TOMM20
cg15883884_SNORA55	-0.307437329	0.000684724	0.000857459	SNORA55
cg22190299_LTBP4	-0.30954817	0.000684725	0.000857459	LTBP4
cg05186161_DNAJC2	0.352837142	0.000684731	0.000857466	DNAJC2
cg12953669_TRPV1	0.451883872	0.000684734	0.000857467	TRPV1
cg04085076_RNA5SP222	0.398426365	0.000684737	0.000857469	RNA5SP222
cg05162456_RPL35AP36	-0.298209156	0.00068474	0.000857469	RPL35AP36
cg15074728_RHOH	-0.288975368	0.000684741	0.000857469	RHOH
cg02501773_NTN5	0.388458035	0.000684743	0.000857469	NTN5
cg17830140_RNU6-1245P	-0.305352293	0.000684744	0.000857469	RNU6-1245P
cg22829098_PSCA	-0.390125115	0.000684749	0.000857473	PSCA
cg13718972_NAA60	-0.306621152	0.000684757	0.00085748	NAA60
cg22451408_C12orf54	-0.363929876	0.000684759	0.00085748	C12orf54
cg02114084_RN7SL752P	0.296121751	0.00068476	0.00085748	RN7SL752P
cg20863800_BMS1P9	-0.359051978	0.00068476	0.00085748	BMS1P9
cg09162333_THAP4	-0.345165674	0.000684766	0.000857485	THAP4
cg13311549_SULF2	0.331809465	0.000684768	0.000857486	SULF2
cg15812976_MGAT4B	-0.313280697	0.00068477	0.000857486	MGAT4B
cg07889413_HMGN3P1	0.314926484	0.000684776	0.000857491	HMGN3P1
cg16655291_LRPAP1	0.327574743	0.000684781	0.000857495	LRPAP1
cg26926221_SMKR1	-0.412910887	0.000684784	0.000857495	SMKR1
cg16977073_CHCHD4P4	-0.298491869	0.000684786	0.000857495	CHCHD4P4
cg11911060_DPPA2P2	-0.341176932	0.000684786	0.000857495	DPPA2P2
cg09773141_SERF1B	-0.366647638	0.000684787	0.000857495	SERF1B
cg04527761_JAZF1	-0.399723675	0.000684791	0.000857497	JAZF1
cg16919093_HNRNPA1P3	-0.324604209	0.000684794	0.0008575	HNRNPA1P3
cg19249811_PCNPP3	-0.319817956	0.000684797	0.000857501	PCNPP3
cg21066768_SPATA31D5P	0.380196516	0.0006848	0.000857501	SPATA31D5P
cg14646214_KRT16P6	-0.387442157	0.000684801	0.000857501	KRT16P6
cg01275030_F2	-0.389735046	0.000684806	0.000857501	F2
cg20994742_RNU6-770P	0.394472655	0.000684807	0.000857501	RNU6-770P
cg02493842_ZNF835	-0.342837126	0.000684809	0.000857501	ZNF835
cg19748086_FN3K	0.352608196	0.000684811	0.000857501	FN3K
cg19155518_LINC01780	0.350213914	0.000684812	0.000857501	LINC01780
cg13375352_RN7SL317P	0.299212485	0.000684812	0.000857501	RN7SL317P
cg04590123_PRDX2	-0.368376678	0.000684816	0.000857501	PRDX2
cg09162333_LMNB2	-0.348646599	0.000684817	0.000857501	LMNB2
cg02932204_SLC47A1P2	0.368447623	0.000684817	0.000857501	SLC47A1P2
cg10826174_TNP1	-0.371032447	0.000684818	0.000857501	TNP1
cg16092347_OR5G5P	-0.385535251	0.000684821	0.000857501	OR5G5P
cg25578798_PTGS2	-0.29751068	0.000684822	0.000857501	PTGS2
cg02695042_RPS15AP32	0.311341699	0.000684824	0.000857501	RPS15AP32
cg09789229_PKHD1	-0.309043852	0.000684824	0.000857501	PKHD1
cg16899501_RPS8	-0.342026808	0.000684824	0.000857501	RPS8
cg00535538_E2F1	0.353865031	0.000684829	0.000857501	E2F1
cg04513703_COL6A2	-0.316990093	0.000684829	0.000857501	COL6A2
cg02096001_OR8G2P	0.313741761	0.000684829	0.000857501	OR8G2P
cg10967430_SIGLEC9	-0.291588131	0.000684841	0.000857513	SIGLEC9
cg13332816_ZNF703	0.398472028	0.000684851	0.000857523	ZNF703
cg06613350_NOD1	-0.327831171	0.000684854	0.000857523	NOD1
cg23789019_NFIX	0.339683227	0.000684855	0.000857523	NFIX
cg17364850_RNU6-132P	-0.358753204	0.000684857	0.000857523	RNU6-132P
cg15830792_LIFR	0.357191599	0.000684857	0.000857523	LIFR
cg17096979_SNRPEP6	-0.311717062	0.000684863	0.000857529	SNRPEP6
cg11054680_GAS8-AS1	0.415714464	0.000684865	0.00085753	GAS8-AS1
cg05800065_HSPA8P6	0.303551386	0.000684871	0.000857534	HSPA8P6
cg13871921_RNU6-508P	-0.293098583	0.000684875	0.000857534	RNU6-508P
cg27599856_IGFN1	-0.311591124	0.000684876	0.000857534	IGFN1
cg20945983_CYLC2	0.394044352	0.000684883	0.000857534	CYLC2
cg20945983_CCDC172	0.394044352	0.000684883	0.000857534	CCDC172
cg20945983_CACNG3	0.394044352	0.000684883	0.000857534	CACNG3
cg20945983_CFTRP3	0.394044352	0.000684883	0.000857534	CFTRP3
cg02562299_VAV3	-0.309430003	0.000684883	0.000857534	VAV3
cg00272992_SLC2A7	-0.324230148	0.000684884	0.000857534	SLC2A7
cg12774454_MIR579	-0.326991082	0.000684885	0.000857534	MIR579
cg19408449_RN7SL75P	-0.317059273	0.000684889	0.000857536	RN7SL75P
cg24243314_PCA3	0.29837541	0.000684891	0.000857537	PCA3
cg07209338_NECTIN1	-0.308183374	0.000684897	0.000857542	NECTIN1
cg03023681_P2RY1	-0.334830102	0.000684903	0.000857548	P2RY1
cg04452065_PDLIM1	-0.36344391	0.000684905	0.000857548	PDLIM1
cg22468235_CMTM8	-0.390390803	0.000684908	0.00085755	CMTM8
cg09830308_VPS35	0.305203892	0.00068491	0.000857551	VPS35
cg15021109_CERS5	0.372679778	0.00068492	0.000857557	CERS5
cg04770397_RN7SL792P	-0.377022369	0.000684922	0.000857557	RN7SL792P
cg11126410_PROM2	0.300037029	0.000684923	0.000857557	PROM2
cg11134437_RNA5SP172	-0.399587747	0.000684925	0.000857557	RNA5SP172
cg27362525_TAAR2	-0.316214713	0.000684925	0.000857557	TAAR2
cg04498418_KDF1	-0.450539893	0.000684925	0.000857557	KDF1
cg07190763_ERO1B	0.337194524	0.000684937	0.000857568	ERO1B
cg18459152_ASF1A	-0.376628051	0.000684937	0.000857568	ASF1A
cg20468026_TEX44	-0.352687788	0.000684949	0.000857577	TEX44
cg26331395_MAN1C1	0.372924012	0.000684952	0.000857577	MAN1C1
cg27501748_PPDPF	0.309444537	0.000684955	0.000857577	PPDPF
cg17365391_RPL21P16	-0.395226464	0.000684956	0.000857577	RPL21P16
cg06234051_OR5K4	-0.299563214	0.000684956	0.000857577	OR5K4
cg15353666_COX6B1P7	-0.355516848	0.000684961	0.000857577	COX6B1P7
cg15353666_RNU6-827P	-0.355516848	0.000684961	0.000857577	RNU6-827P
cg15353666_MTCO2P8	-0.355516848	0.000684961	0.000857577	MTCO2P8
cg15353666_SNORD115-30	-0.355516848	0.000684961	0.000857577	SNORD115-30
cg15353666_KRTAP4-7	-0.355516848	0.000684961	0.000857577	KRTAP4-7
cg16727906_REEP4	-0.301206601	0.000684962	0.000857577	REEP4
cg20252529_MANSC4	-0.295336325	0.000684965	0.000857577	MANSC4
cg13648318_KERA	0.312027978	0.000684966	0.000857577	KERA
cg25699417_RNU6-1318P	-0.324590206	0.000684967	0.000857577	RNU6-1318P
cg25613667_NXPH3	0.291880962	0.000684972	0.000857581	NXPH3
cg02938032_SOX13	-0.316047542	0.000684978	0.000857587	SOX13
cg02357623_OSBPL7	-0.375082802	0.000684984	0.00085759	OSBPL7
cg01003793_PFN1P4	-0.347761733	0.000684984	0.00085759	PFN1P4
cg11642891_ACER1	0.28937266	0.000684986	0.00085759	ACER1
cg22871253_LOXL4	0.349991143	0.000684987	0.00085759	LOXL4
cg03098826_POSTN	-0.299857511	0.00068499	0.000857592	POSTN
cg24016523_PPP1R13L	-0.311959409	0.000685	0.000857599	PPP1R13L
cg11091734_EIF4G1	-0.315932821	0.000685002	0.000857599	EIF4G1
cg26329715_MON1A	-0.319548854	0.000685006	0.000857599	MON1A
cg11835347_UBE2E1-AS1	-0.417563596	0.000685006	0.000857599	UBE2E1-AS1
cg04497094_CAPNS1P1	-0.460644588	0.000685007	0.000857599	CAPNS1P1
cg07326620_COL18A1-AS2	-0.304367932	0.00068501	0.000857599	COL18A1-AS2
cg15099537_RNU6-227P	-0.28769058	0.00068501	0.000857599	RNU6-227P
cg17400905_KERA	0.316389757	0.000685011	0.000857599	KERA
cg08433110_MIR1293	-0.30152531	0.000685011	0.000857599	MIR1293
cg02485345_SYMPK	0.468870296	0.000685012	0.000857599	SYMPK
cg11988679_MLLT1	-0.308471115	0.000685019	0.000857604	MLLT1
cg27459981_DDX18P3	0.33855256	0.00068502	0.000857604	DDX18P3
cg04858096_WDR4	-0.326629587	0.000685021	0.000857604	WDR4
cg05056349_TREML2	0.316787346	0.000685027	0.000857609	TREML2
cg19208848_SNORD63	0.386028869	0.000685035	0.000857617	SNORD63
cg08951101_SLX1B	-0.304915487	0.000685038	0.000857617	SLX1B
cg23428870_LINC01874	0.347801483	0.000685042	0.000857617	LINC01874
cg23428870_RNA5SP89	0.347801483	0.000685042	0.000857617	RNA5SP89
cg23428870_SNORD32B	0.347801483	0.000685042	0.000857617	SNORD32B
cg26353006_MIR1286	0.317400523	0.000685045	0.000857617	MIR1286
cg03593057_IL4I1	0.299857628	0.000685046	0.000857617	IL4I1
cg26449206_ADGRG1	-0.303705437	0.000685046	0.000857617	ADGRG1
cg09227800_RNF2	-0.328135225	0.000685048	0.000857617	RNF2
cg08301173_PNPLA7	-0.309818823	0.000685054	0.000857622	PNPLA7
cg19880004_MRNIP	-0.395882736	0.000685056	0.000857622	MRNIP
cg01298731_AHDC1	-0.320216568	0.000685057	0.000857622	AHDC1
cg13355874_FBXO43	-0.341387695	0.00068506	0.000857624	FBXO43
cg08258867_TRIM60P17	-0.49650652	0.000685062	0.000857625	TRIM60P17
cg02443896_PACRG	-0.388037138	0.00068507	0.000857633	PACRG
cg19836592_ARSB	0.374617142	0.000685073	0.000857635	ARSB
cg04198854_CAP1P1	-0.304014943	0.000685078	0.000857638	CAP1P1
cg16626067_RPL23AP40	0.412264579	0.000685079	0.000857638	RPL23AP40
cg01844045_CDH24	-0.323647348	0.000685095	0.000857655	CDH24
cg26890309_LRRC4	-0.421681308	0.000685098	0.000857656	LRRC4
cg09825296_RN7SKP154	-0.355476854	0.000685098	0.000857656	RN7SKP154
cg00066022_LRFN3	0.328039226	0.000685102	0.000857658	LRFN3
cg13978534_TOP2A	0.305304832	0.000685105	0.000857659	TOP2A
cg05784996_ATL2	0.378599088	0.000685107	0.000857659	ATL2
cg00470469_CFH	-0.308064645	0.000685108	0.000857659	CFH
cg01827571_CNOT10	-0.349983872	0.000685109	0.000857659	CNOT10
cg10276098_RGS9BP	-0.294773271	0.000685113	0.000857662	RGS9BP
cg19249811_ACTG1P24	-0.302250323	0.000685119	0.000857667	ACTG1P24
cg27208514_TRAJ49	-0.311060202	0.000685122	0.000857667	TRAJ49
cg20852862_TPRG1L	-0.31662234	0.000685123	0.000857667	TPRG1L
cg08923338_CLN6	0.357289271	0.000685124	0.000857667	CLN6
cg07269053_LRFN3	-0.339393269	0.000685125	0.000857667	LRFN3
cg12571007_NRDC	-0.312498205	0.00068513	0.000857672	NRDC
cg11390628_PYGM	-0.346092552	0.000685133	0.000857673	PYGM
cg19593182_CYMP	-0.360564813	0.000685141	0.00085768	CYMP
cg19952435_RPRML	-0.362901024	0.000685143	0.000857681	RPRML
cg21673338_EPS15L1	-0.34864938	0.000685147	0.000857684	EPS15L1
cg10723869_HMGN2P5	-0.319182963	0.000685152	0.000857688	HMGN2P5
cg00637482_LTBP4	0.315269661	0.000685155	0.00085769	LTBP4
cg06880615_UPK3B	-0.338890782	0.000685156	0.00085769	UPK3B
cg14063347_RIPOR1	-0.310693755	0.000685159	0.000857691	RIPOR1
cg11478335_SSR1P2	-0.372457703	0.000685164	0.000857695	SSR1P2
cg27484662_SAR1AP1	-0.308306925	0.000685166	0.000857695	SAR1AP1
cg20321556_PTHLH	-0.318328884	0.000685167	0.000857695	PTHLH
cg17792994_STXBP5	-0.35601739	0.000685174	0.000857699	STXBP5
cg01645998_PSENEN	-0.309876076	0.000685175	0.000857699	PSENEN
cg06743283_UST	-0.303479755	0.000685176	0.000857699	UST
cg07760544_ZNF628	-0.323552727	0.000685176	0.000857699	ZNF628
cg00199007_MAP9	0.306382831	0.000685178	0.000857699	MAP9
cg17794750_COX4I2	0.309594297	0.000685184	0.000857703	COX4I2
cg21903920_PDPN	-0.305739969	0.000685185	0.000857703	PDPN
cg17364850_CPS1	-0.326285129	0.000685187	0.000857703	CPS1
cg08691237_LINC00314	-0.305715708	0.00068519	0.000857703	LINC00314
cg15644305_CEACAM4	-0.303067254	0.000685193	0.000857703	CEACAM4
cg13655986_SNORD114-22	-0.316461808	0.000685195	0.000857703	SNORD114-22
cg13655986_KIF2B	-0.316461808	0.000685195	0.000857703	KIF2B
cg13655986_OR7E19P	-0.316461808	0.000685195	0.000857703	OR7E19P
cg00154888_KRT20	0.43989172	0.000685198	0.000857705	KRT20
cg12008478_NKX6-2	-0.313082444	0.000685208	0.000857715	NKX6-2
cg21673338_GPR37L1	-0.336051469	0.000685211	0.000857718	GPR37L1
cg01780009_IGKV3D-15	0.332666767	0.000685214	0.000857719	IGKV3D-15
cg03891843_OR2T6	-0.293992734	0.000685218	0.00085772	OR2T6
cg12953599_LINC00463	0.28360724	0.000685218	0.00085772	LINC00463
cg05202629_LINC01013	0.366313343	0.000685223	0.000857722	LINC01013
cg03875668_MMRN1	-0.296392172	0.000685223	0.000857722	MMRN1
cg10653465_BARHL1	0.405268948	0.000685231	0.000857729	BARHL1
cg25905192_KRTAP8-1	0.393907477	0.000685232	0.000857729	KRTAP8-1
cg17107289_LTBP3	-0.307182006	0.000685238	0.000857735	LTBP3
cg03695461_HCG4P8	-0.33036663	0.000685243	0.000857739	HCG4P8
cg03830265_LRBA	-0.34139647	0.000685254	0.000857751	LRBA
cg00168193_TRAPPC12-AS1	-0.3811567	0.000685259	0.000857755	TRAPPC12-AS1
cg19982758_IFNA21	-0.369147392	0.000685261	0.000857756	IFNA21
cg15122841_SNORD93	-0.294218447	0.000685263	0.000857756	SNORD93
cg13523561_LINC02151	-0.310334536	0.000685265	0.000857756	LINC02151
cg15544235_LINC01804	-0.349684526	0.000685268	0.000857756	LINC01804
cg15801909_TLR9	-0.381561924	0.000685268	0.000857756	TLR9
cg23247274_EXOSC7	-0.298290803	0.000685275	0.000857761	EXOSC7
cg22352554_ARTN	-0.332459971	0.000685275	0.000857761	ARTN
cg20843277_LAMTOR5P1	-0.36577185	0.000685288	0.00085777	LAMTOR5P1
cg06181637_HMGN2P36	-0.365633978	0.000685288	0.00085777	HMGN2P36
cg05479962_ATP6V1G1P3	0.405001581	0.00068529	0.00085777	ATP6V1G1P3
cg25015733_NLRP6	-0.369739468	0.000685292	0.00085777	NLRP6
cg16792066_ADAM15	0.309031898	0.000685293	0.00085777	ADAM15
cg09785766_NIM1K	-0.296575379	0.000685293	0.00085777	NIM1K
cg21806090_SUSD2	-0.307718581	0.000685294	0.00085777	SUSD2
cg03474430_SLC35F3-AS1	-0.353707687	0.000685297	0.000857772	SLC35F3-AS1
cg14664875_RNU7-113P	-0.362200805	0.0006853	0.000857774	RNU7-113P
cg11800379_SREBF2-AS1	0.33460362	0.000685303	0.000857774	SREBF2-AS1
cg17839232_OR4F6	-0.29770674	0.000685304	0.000857774	OR4F6
cg19653415_GIMAP8	-0.291647584	0.000685308	0.000857778	GIMAP8
cg16549694_CDRT15P1	-0.449666789	0.000685314	0.000857783	CDRT15P1
cg00066022_P3H4	0.3228788	0.000685318	0.000857787	P3H4
cg25588120_PSMC1	-0.290465917	0.000685322	0.000857789	PSMC1
cg12482253_C16orf82	-0.30385473	0.000685328	0.000857789	C16orf82
cg03375067_KRT18P22	-0.312841305	0.000685332	0.000857789	KRT18P22
cg16899501_ACTBP11	-0.342755828	0.000685333	0.000857789	ACTBP11
cg26681770_RGMA	-0.303074212	0.000685334	0.000857789	RGMA
cg07850274_MTARC1	-0.336658095	0.000685335	0.000857789	MTARC1
cg04308687_ENOX1-AS2	-0.388776572	0.000685336	0.000857789	ENOX1-AS2
cg10886620_RNU4-25P	-0.304979447	0.000685336	0.000857789	RNU4-25P
cg09918713_GRM7-AS3	0.328237439	0.000685336	0.000857789	GRM7-AS3
cg03386509_PCNX3	-0.310971643	0.000685337	0.000857789	PCNX3
cg01610685_SPATA31C2	-0.382936942	0.00068534	0.000857791	SPATA31C2
cg04337937_XPO6	-0.33628662	0.000685342	0.000857791	XPO6
cg25822709_NPSR1	0.419236715	0.000685343	0.000857791	NPSR1
cg13311549_SPPL3	0.341634306	0.000685349	0.000857796	SPPL3
cg06758191_LINC01275	-0.288526158	0.000685353	0.000857799	LINC01275
cg11481231_FN3K	-0.3831864	0.000685361	0.000857807	FN3K
cg25239516_B4GALNT4	-0.339221684	0.000685366	0.000857812	B4GALNT4
cg11291003_HSPA4L	-0.346200554	0.000685369	0.000857813	HSPA4L
cg27459981_TFG	0.337768032	0.000685375	0.000857817	TFG
cg10521230_HRK	-0.35974835	0.000685375	0.000857817	HRK
cg09369124_RNY1P15	-0.340764151	0.000685381	0.000857819	RNY1P15
cg03735043_RN7SL826P	-0.327018757	0.000685382	0.000857819	RN7SL826P
cg23715213_FBLN2	-0.301283096	0.000685384	0.000857819	FBLN2
cg06817609_RNA5SP113	-0.313090548	0.000685384	0.000857819	RNA5SP113
cg08382137_GRIN2C	0.296694565	0.000685385	0.000857819	GRIN2C
cg13678787_CLIC4P1	-0.306626239	0.000685387	0.000857819	CLIC4P1
cg12386544_KRTAP2-5P	-0.311159604	0.00068539	0.000857821	KRTAP2-5P
cg21252088_CCL21	0.328455833	0.000685395	0.000857826	CCL21
cg26390598_TRAJ58	-0.427604979	0.000685404	0.000857835	TRAJ58
cg03006376_RN7SKP120	0.388029729	0.000685408	0.000857836	RN7SKP120
cg00840990_TBXA2R	0.366665591	0.000685409	0.000857836	TBXA2R
cg07190763_FBRSL1	-0.343738723	0.00068541	0.000857836	FBRSL1
cg09800500_FZD5	0.341260216	0.000685412	0.000857837	FZD5
cg02357623_INF2	-0.383291208	0.000685422	0.000857844	INF2
cg21610815_RNU6-482P	-0.296166969	0.000685423	0.000857844	RNU6-482P
cg00397859_RNU6-140P	0.381028216	0.000685426	0.000857844	RNU6-140P
cg13085553_RILPL1	-0.298595004	0.000685427	0.000857844	RILPL1
cg01843742_CSMD2	-0.296344342	0.000685427	0.000857844	CSMD2
cg11706829_JUNB	-0.346780142	0.000685428	0.000857844	JUNB
cg15296799_TBC1D2	-0.323890346	0.000685434	0.000857849	TBC1D2
cg09076900_HMGN2P36	-0.315989342	0.000685437	0.000857849	HMGN2P36
cg16150798_LURAP1	0.295509022	0.000685439	0.000857849	LURAP1
cg00066022_FHOD1	0.326052361	0.000685439	0.000857849	FHOD1
cg03796610_RPS12P27	0.361474387	0.00068544	0.000857849	RPS12P27
cg09086987_LINC02138	-0.419922651	0.000685448	0.000857855	LINC02138
cg09830308_UBE2F	0.303542834	0.000685449	0.000857855	UBE2F
cg13085030_NFKBIZ	-0.293033607	0.00068545	0.000857855	NFKBIZ
cg10318621_SDCBP	0.34881705	0.000685457	0.000857863	SDCBP
cg25531986_RPL27P6	-0.294452453	0.00068546	0.000857864	RPL27P6
cg24753662_CELSR1	-0.397455951	0.000685467	0.00085787	CELSR1
cg06952660_SYNGR1	-0.34904704	0.000685471	0.000857873	SYNGR1
cg18626958_STC1	-0.300599614	0.000685474	0.000857873	STC1
cg23809394_UTS2	0.314212238	0.000685475	0.000857873	UTS2
cg20309677_MIR1915	-0.397052038	0.000685476	0.000857873	MIR1915
cg10095429_LINC01052	-0.339226613	0.000685481	0.000857878	LINC01052
cg13436192_LINC02782	-0.449046033	0.000685484	0.00085788	LINC02782
cg01860091_MIR887	-0.369461891	0.000685487	0.000857882	MIR887
cg13229245_ROCK1	0.296399446	0.000685491	0.000857884	ROCK1
cg12571007_LINC01354	-0.312334074	0.000685494	0.000857886	LINC01354
cg09661733_NANOGP5	-0.322594845	0.000685499	0.000857889	NANOGP5
cg09819502_RNU6-11P	0.318342412	0.000685502	0.000857889	RNU6-11P
cg03160045_RPSAP43	-0.348730497	0.000685502	0.000857889	RPSAP43
cg11567268_PRSS40B	-0.320190091	0.000685503	0.000857889	PRSS40B
cg05876564_PLA2G4F	-0.283644869	0.000685505	0.000857889	PLA2G4F
cg00168193_FKBP11	-0.379956383	0.000685518	0.000857897	FKBP11
cg09936080_NAA60	0.348255321	0.00068552	0.000857897	NAA60
cg16436181_RNA5S11	-0.300434091	0.000685523	0.000857897	RNA5S11
cg00448895_RN7SKP28	0.296816938	0.000685523	0.000857897	RN7SKP28
cg00448895_RNA5SP428	0.296816938	0.000685523	0.000857897	RNA5SP428
cg00448895_RNU6-1326P	0.296816938	0.000685523	0.000857897	RNU6-1326P
cg14098951_RNY1P5	0.322290039	0.000685525	0.000857897	RNY1P5
cg12149851_PPIAP26	-0.323145998	0.000685527	0.000857897	PPIAP26
cg18701685_MYL6P2	0.306554447	0.000685529	0.000857897	MYL6P2
cg02703870_FAM32A	-0.356673014	0.00068553	0.000857897	FAM32A
cg03179052_RAB6B	-0.312245282	0.00068553	0.000857897	RAB6B
cg26329715_ACD	-0.316717277	0.000685531	0.000857897	ACD
cg10859027_DCD	-0.325501387	0.000685533	0.000857898	DCD
cg24587800_ULBP3	-0.409430663	0.000685535	0.000857898	ULBP3
cg07825114_PLA2G2C	0.340302183	0.000685539	0.000857901	PLA2G2C
cg14470762_LINC00910	-0.443803418	0.000685543	0.000857904	LINC00910
cg27375966_INTS3	-0.454748377	0.000685546	0.000857906	INTS3
cg19125716_DEFB1	0.412006528	0.000685547	0.000857906	DEFB1
cg26827373_SMG1P4	0.315730373	0.000685551	0.000857908	SMG1P4
cg13500877_RPS15P9	-0.311016009	0.000685555	0.000857911	RPS15P9
cg04497094_KLLN	-0.464518747	0.000685561	0.000857917	KLLN
cg23036452_P2RX6	-0.308429878	0.000685565	0.000857917	P2RX6
cg02711976_RNU6-252P	0.360435477	0.000685566	0.000857917	RNU6-252P
cg09064754_RPL12P13	0.302385206	0.000685568	0.000857917	RPL12P13
cg15353666_OGFR	-0.359583022	0.000685568	0.000857917	OGFR
cg12594546_CD177P1	-0.365410507	0.000685571	0.000857917	CD177P1
cg22637538_DMAP1	-0.319162825	0.000685572	0.000857917	DMAP1
cg08741063_ZNF414	-0.321775492	0.000685573	0.000857917	ZNF414
cg15897435_APBA1	0.313442135	0.000685578	0.000857917	APBA1
cg20238678_HTR5A	0.416726062	0.000685578	0.000857917	HTR5A
cg02655512_TMEM63C	0.348945877	0.000685578	0.000857917	TMEM63C
cg12877532_MAN1A2	-0.305849468	0.000685579	0.000857917	MAN1A2
cg25588120_TXNRD3	-0.296586057	0.000685587	0.000857925	TXNRD3
cg11328826_BEST2	0.425546996	0.00068559	0.000857927	BEST2
cg15690475_SLC35F1	-0.315688739	0.000685595	0.000857931	SLC35F1
cg26505707_OR7E157P	-0.356592527	0.000685601	0.000857937	OR7E157P
cg26759296_C16orf87	-0.318358652	0.000685603	0.000857937	C16orf87
cg14094409_COPZ2	0.309787751	0.000685605	0.000857938	COPZ2
cg11703007_TRIM60	-0.393978389	0.000685607	0.000857938	TRIM60
cg16150798_PPIAP78	0.313610181	0.00068561	0.000857938	PPIAP78
cg03545635_MBL2	-0.305249779	0.000685611	0.000857938	MBL2
cg26976450_CATSPER3	-0.379041296	0.000685612	0.000857938	CATSPER3
cg04710276_STARP1	0.317094494	0.000685617	0.000857942	STARP1
cg21860329_TCF7L1	-0.299290937	0.000685622	0.000857946	TCF7L1
cg17572056_PLA2G4F	-0.2776363	0.00068563	0.000857951	PLA2G4F
cg05868023_CFL1P4	0.305644747	0.00068563	0.000857951	CFL1P4
cg02333352_CSDC2	0.371456768	0.000685631	0.000857951	CSDC2
cg06969740_DDX39AP1	-0.37686964	0.000685634	0.000857953	DDX39AP1
cg12459932_P3H2	0.338231916	0.000685636	0.000857953	P3H2
cg20126741_SNRPD2P2	-0.304471716	0.00068564	0.000857956	SNRPD2P2
cg27183435_FAM216A	0.368364167	0.000685642	0.000857956	FAM216A
cg00598860_DEFB109B	-0.30157371	0.000685646	0.000857956	DEFB109B
cg00558219_PCNX3	-0.322519543	0.000685646	0.000857956	PCNX3
cg05186161_PRCP	0.347332233	0.000685649	0.000857956	PRCP
cg12353589_OR52A5	-0.310591565	0.000685649	0.000857956	OR52A5
cg20952901_XAB2	-0.326011448	0.00068565	0.000857956	XAB2
cg00558219_RNU6-95P	-0.312096215	0.000685658	0.000857963	RNU6-95P
cg12877532_AFG3L2	-0.293985745	0.000685658	0.000857963	AFG3L2
cg12474980_MRPL17	-0.336329462	0.00068566	0.000857964	MRPL17
cg22026465_OR7E140P	-0.294931779	0.000685668	0.000857971	OR7E140P
cg26893816_COL18A1-AS2	-0.305584307	0.000685675	0.000857978	COL18A1-AS2
cg24839386_LINC02247	0.323820838	0.000685678	0.000857979	LINC02247
cg01293277_IRX4	-0.315302782	0.000685679	0.000857979	IRX4
cg02355304_RARG	-0.319254276	0.000685688	0.000857987	RARG
cg06741645_RNU6-1107P	-0.419991713	0.000685689	0.000857987	RNU6-1107P
cg16655291_RAB11FIP3	0.327219342	0.000685701	0.000857997	RAB11FIP3
cg11868136_EPCAM	-0.316438243	0.000685702	0.000857997	EPCAM
cg27459981_PGBD1	0.333098302	0.000685703	0.000857997	PGBD1
cg16181973_LRFN3	-0.31634115	0.000685704	0.000857997	LRFN3
cg18614561_RPL7P30	-0.39729055	0.000685706	0.000857997	RPL7P30
cg07127888_LSMEM1	-0.417391889	0.000685707	0.000857997	LSMEM1
cg06320175_OTX1	-0.307310829	0.000685709	0.000857998	OTX1
cg14483161_IGHA1	-0.299860975	0.00068571	0.000857998	IGHA1
cg08055409_ILRUNP1	-0.305546762	0.000685715	0.000858001	ILRUNP1
cg07080372_FN3K	0.410413449	0.000685719	0.000858002	FN3K
cg23710890_LINC02023	-0.401026352	0.000685719	0.000858002	LINC02023
cg15353666_SMG9	-0.361885066	0.000685721	0.000858002	SMG9
cg11761102_EPS8L3	-0.31704865	0.000685723	0.000858003	EPS8L3
cg20369775_INO80B	0.337952596	0.000685729	0.000858009	INO80B
cg17693878_SNORD114-10	-0.291663126	0.000685738	0.000858018	SNORD114-10
cg05186161_AHR	0.349292087	0.000685747	0.000858028	AHR
cg03181524_LRFN3	0.337167926	0.000685751	0.00085803	LRFN3
cg02121773_SEPTIN11	-0.390607856	0.000685755	0.000858033	SEPTIN11
cg05744146_SNORD115-45	0.373623339	0.000685772	0.000858052	SNORD115-45
cg19684894_RN7SKP279	0.401374745	0.000685778	0.000858057	RN7SKP279
cg01240583_PLOD2	-0.308710497	0.000685783	0.000858062	PLOD2
cg16426510_FHDC1	-0.363711024	0.000685797	0.000858076	FHDC1
cg13447502_RPL26P27	-0.311144146	0.000685798	0.000858076	RPL26P27
cg20972369_TMEM79	-0.311793215	0.000685806	0.000858084	TMEM79
cg25085578_KRTAP5-8	-0.40413538	0.000685809	0.000858084	KRTAP5-8
cg02858625_HMGN2P46	-0.298009165	0.000685809	0.000858084	HMGN2P46
cg26191313_LINC01755	-0.331119053	0.000685812	0.000858084	LINC01755
cg15658784_RNU6-293P	0.306944016	0.000685812	0.000858084	RNU6-293P
cg06743283_ZCCHC24	-0.303274607	0.000685817	0.000858088	ZCCHC24
cg19964403_TMEM266	-0.306876889	0.000685824	0.000858092	TMEM266
cg24525457_SPAG16	0.295132169	0.000685824	0.000858092	SPAG16
cg08324397_TXNRD2	-0.336518535	0.000685825	0.000858092	TXNRD2
cg22087659_BAG4	0.301918098	0.000685832	0.000858099	BAG4
cg26982883_RPSAP45	-0.489471198	0.000685834	0.000858099	RPSAP45
cg15109916_RRP12	-0.374145078	0.000685836	0.0008581	RRP12
cg09397997_IGKV1D-33	-0.315084475	0.000685838	0.0008581	IGKV1D-33
cg19155518_PRCC	-0.353482971	0.000685843	0.000858105	PRCC
cg17385452_KCNH7	-0.409415669	0.00068585	0.000858106	KCNH7
cg27195402_UBE2V1P15	-0.305904528	0.00068585	0.000858106	UBE2V1P15
cg15411736_FAM237A	-0.302568256	0.000685851	0.000858106	FAM237A
cg22562494_FZD5	-0.396223135	0.000685851	0.000858106	FZD5
cg14787030_ZNF70	-0.432348793	0.000685855	0.000858106	ZNF70
cg03575641_PPDPF	-0.411603174	0.000685856	0.000858106	PPDPF
cg16992039_TRPV1	-0.382371258	0.000685857	0.000858106	TRPV1
cg13127920_RNU6-1026P	-0.336960652	0.000685858	0.000858106	RNU6-1026P
cg16006105_SAA4	-0.304612713	0.000685859	0.000858106	SAA4
cg02062218_HLA-U	-0.306192389	0.000685867	0.000858115	HLA-U
cg03639782_SCGB2A2	-0.419272976	0.000685869	0.000858115	SCGB2A2
cg22190299_LRP1	-0.307051596	0.000685871	0.000858115	LRP1
cg08455781_TIMM10B	-0.41204291	0.000685878	0.000858117	TIMM10B
cg01293277_MSLN	-0.325600784	0.00068588	0.000858117	MSLN
cg12089094_OR2G6	-0.312297055	0.00068588	0.000858117	OR2G6
cg01439566_CDH18	-0.483497844	0.000685881	0.000858117	CDH18
cg10552523_RPL7AP73	0.381977781	0.000685883	0.000858117	RPL7AP73
cg05956076_BEST1	-0.289541312	0.000685885	0.000858117	BEST1
cg16189873_SEC24A	0.332619943	0.000685886	0.000858117	SEC24A
cg12584394_RBM4	-0.505334385	0.000685887	0.000858117	RBM4
cg00521239_RN7SL253P	0.380782356	0.000685887	0.000858117	RN7SL253P
cg11143152_SLC22A14	-0.313318423	0.000685895	0.000858125	SLC22A14
cg21341586_RNU1-21P	0.326036024	0.000685904	0.000858133	RNU1-21P
cg08131310_HTR2A-AS1	-0.305791503	0.000685908	0.000858137	HTR2A-AS1
cg17591000_RNU6-526P	-0.361229339	0.000685919	0.000858141	RNU6-526P
cg09588157_DDC-AS1	-0.320315883	0.000685921	0.000858141	DDC-AS1
cg07091544_SLC6A17	-0.31888929	0.000685921	0.000858141	SLC6A17
cg14112569_DNAJA1P5	-0.437404948	0.000685923	0.000858141	DNAJA1P5
cg01827571_SNAPC1	-0.34952209	0.000685924	0.000858141	SNAPC1
cg20366486_AS3MT	-0.32345381	0.000685925	0.000858141	AS3MT
cg24166966_BARHL1	0.437985089	0.000685925	0.000858141	BARHL1
cg01893462_IBA57	-0.314558719	0.000685928	0.000858143	IBA57
cg18359338_LSR	-0.362072386	0.000685931	0.000858143	LSR
cg25011396_GLTP	-0.339673727	0.000685931	0.000858143	GLTP
cg22749303_TRIM65	0.406795011	0.000685934	0.000858145	TRIM65
cg13028038_HIVEP3	-0.308480797	0.000685946	0.000858156	HIVEP3
cg14668447_ZFR	-0.403080666	0.000685948	0.000858156	ZFR
cg25131461_HAR1A	-0.315660665	0.000685948	0.000858156	HAR1A
cg04054096_FABP1	-0.303241832	0.00068595	0.000858157	FABP1
cg14640885_TMEM79	-0.321874749	0.000685954	0.00085816	TMEM79
cg18710053_TMEM236	0.303931779	0.000685965	0.000858163	TMEM236
cg12877532_PCYOX1	-0.303903484	0.000685966	0.000858163	PCYOX1
cg04510815_CCDC63	-0.333525855	0.000685966	0.000858163	CCDC63
cg07190763_CCDC106	-0.342280146	0.000685966	0.000858163	CCDC106
cg17329886_MACROD2-IT1	-0.343413274	0.000685968	0.000858163	MACROD2-IT1
cg24605553_PDE4DIPP10	0.357502168	0.000685968	0.000858163	PDE4DIPP10
cg00471652_RNY4P7	-0.363265211	0.000685969	0.000858163	RNY4P7
cg18811157_HGFAC	-0.302706794	0.00068597	0.000858163	HGFAC
cg02724374_HSPA2	-0.288563193	0.000685978	0.000858171	HSPA2
cg24281267_DNAAF5	0.312252885	0.000685983	0.000858175	DNAAF5
cg11223648_RNU4-17P	-0.33831054	0.000685985	0.000858176	RNU4-17P
cg06730002_FBRSL1	0.32528934	0.00068599	0.000858181	FBRSL1
cg16181973_RRBP1	-0.306378776	0.000685995	0.000858183	RRBP1
cg27501748_TMEM63C	0.300038812	0.000685998	0.000858183	TMEM63C
cg11390628_RNU6-1340P	-0.357245584	0.000686002	0.000858183	RNU6-1340P
cg16653138_MOXD1	-0.299817157	0.000686002	0.000858183	MOXD1
cg16683571_LTBP4	-0.301666657	0.000686002	0.000858183	LTBP4
cg10934068_FZD6	0.362926971	0.000686003	0.000858183	FZD6
cg00507815_TRMU	0.303808186	0.000686004	0.000858183	TRMU
cg19455396_IGLV4-3	-0.315795991	0.000686006	0.000858184	IGLV4-3
cg20337110_RPL6P9	-0.316541986	0.000686009	0.000858186	RPL6P9
cg14668447_B3GNT5	-0.408172661	0.000686014	0.00085819	B3GNT5
cg06849167_DPY19L2P4	-0.416973261	0.000686017	0.000858192	DPY19L2P4
cg04635642_UGT1A6	-0.365293943	0.000686023	0.000858197	UGT1A6
cg06760305_OR4K2	0.329131109	0.000686025	0.000858197	OR4K2
cg27141266_RN7SKP297	-0.286634163	0.000686026	0.000858197	RN7SKP297
cg19289287_BICRA	-0.312990318	0.000686031	0.000858199	BICRA
cg14364472_RSU1P3	-0.332114541	0.000686031	0.000858199	RSU1P3
cg09403144_RNU1-101P	-0.392414316	0.000686038	0.000858205	RNU1-101P
cg24863484_HAL	-0.361848884	0.000686045	0.00085821	HAL
cg08055490_PFN1P10	-0.330454839	0.000686045	0.00085821	PFN1P10
cg26612252_RNU6-886P	0.336673993	0.000686049	0.000858212	RNU6-886P
cg11393028_SOCS2P1	-0.30124858	0.000686052	0.000858212	SOCS2P1
cg09227800_EXT2	-0.32063393	0.000686053	0.000858212	EXT2
cg08482536_F2	-0.302838374	0.000686053	0.000858212	F2
cg12269782_CACNA1H	0.382653192	0.000686057	0.000858215	CACNA1H
cg27030245_EEF1A1P14	0.2904418	0.00068606	0.000858217	EEF1A1P14
cg25325209_LRRC3B	-0.310964099	0.000686064	0.00085822	LRRC3B
cg00666820_ITPK1	-0.309908244	0.000686068	0.000858222	ITPK1
cg09922745_OTUD7A	-0.339934841	0.00068607	0.000858223	OTUD7A
cg02234216_OTX1	-0.349705869	0.000686076	0.000858229	OTX1
cg12386544_MIR130A	-0.309358488	0.000686081	0.000858231	MIR130A
cg18455405_PPP1R16B	-0.298951077	0.000686084	0.000858231	PPP1R16B
cg16172923_TF	-0.31342822	0.000686086	0.000858231	TF
cg08111847_MTND2P12	0.386814599	0.000686086	0.000858231	MTND2P12
cg21078196_LHFPL4	-0.30976949	0.000686088	0.000858231	LHFPL4
cg12852285_PDCD10	-0.364813636	0.000686091	0.000858231	PDCD10
cg11270687_KCNN1	-0.312404924	0.000686091	0.000858231	KCNN1
cg20638896_HPCAL4	-0.319438451	0.000686091	0.000858231	HPCAL4
cg10281768_HMCN1	0.397757299	0.000686093	0.000858231	HMCN1
cg02216951_TGFBR2	0.375082499	0.000686104	0.000858242	TGFBR2
cg20295071_RPS3AP8	0.310299985	0.000686104	0.000858242	RPS3AP8
cg25040746_SLAMF8	-0.357021628	0.000686109	0.000858244	SLAMF8
cg20983125_PKD2L2	-0.304011892	0.00068611	0.000858244	PKD2L2
cg14615927_PROM2	-0.292635168	0.000686113	0.000858246	PROM2
cg05186161_SEC62	0.353092943	0.00068612	0.000858253	SEC62
cg16145674_LRFN3	0.40909523	0.000686123	0.000858254	LRFN3
cg25353287_CELA3A	-0.299970608	0.00068613	0.000858259	CELA3A
cg23422866_DOK3	0.314832037	0.00068613	0.000858259	DOK3
cg05518022_MAP3K9	0.284063532	0.000686132	0.00085826	MAP3K9
cg17044191_ZDHHC20	-0.417230161	0.000686138	0.00085826	ZDHHC20
cg02693701_TRIM69	-0.321996429	0.000686141	0.00085826	TRIM69
cg06760305_CPLX2	0.323432478	0.000686143	0.00085826	CPLX2
cg10934068_DCAF8	0.370993312	0.000686144	0.00085826	DCAF8
cg02656169_BAK1P2	0.389875223	0.000686144	0.00085826	BAK1P2
cg06372909_NKIRAS2	-0.298824141	0.000686145	0.00085826	NKIRAS2
cg07380881_FOXN1	-0.268966648	0.000686146	0.00085826	FOXN1
cg00621679_SOCS2P2	-0.312156953	0.000686146	0.00085826	SOCS2P2
cg02501773_FSTL4	0.393332385	0.000686148	0.00085826	FSTL4
cg17044191_EPS8L2	0.421731538	0.000686149	0.00085826	EPS8L2
cg15977816_RNU7-136P	0.410337002	0.000686152	0.000858263	RNU7-136P
cg14668447_SERINC3	-0.399170948	0.000686167	0.000858278	SERINC3
cg15088002_NPSR1	-0.317604023	0.000686168	0.000858278	NPSR1
cg26971256_LINC01514	-0.319895358	0.000686169	0.000858278	LINC01514
cg26555733_ZNF704	-0.402961814	0.000686174	0.000858282	ZNF704
cg16964439_CP	-0.312542914	0.000686175	0.000858282	CP
cg09483607_TIMM10B	-0.300591067	0.000686181	0.000858287	TIMM10B
cg20540806_NOD1	0.296236714	0.000686183	0.000858287	NOD1
cg04072177_ITGAX	-0.302227768	0.000686186	0.000858287	ITGAX
cg05186161_MYCBP	0.354823977	0.000686187	0.000858287	MYCBP
cg26353006_ZNRF2P3	0.311791744	0.000686189	0.000858288	ZNRF2P3
cg17593097_RPS29P8	-0.3064591	0.000686195	0.000858288	RPS29P8
cg17593097_RNU4-11P	-0.3064591	0.000686195	0.000858288	RNU4-11P
cg17593097_RNU6-869P	-0.3064591	0.000686195	0.000858288	RNU6-869P
cg17593097_HSFY1P1	-0.3064591	0.000686195	0.000858288	HSFY1P1
cg05186161_H3-3A	0.355287651	0.000686199	0.000858289	H3-3A
cg24304928_FAM204BP	-0.319188273	0.000686199	0.000858289	FAM204BP
cg11893511_NKPD1	-0.355431651	0.000686201	0.000858289	NKPD1
cg24193543_PTMAP9	-0.321387177	0.000686202	0.000858289	PTMAP9
cg00658016_VSX2	0.343159028	0.000686206	0.000858289	VSX2
cg01293277_TNS4	-0.311753087	0.000686206	0.000858289	TNS4
cg19580967_SOX14	0.313434781	0.000686216	0.000858296	SOX14
cg09227800_POLR3A	-0.333580017	0.000686219	0.000858296	POLR3A
cg02695239_OR2AQ1P	-0.313871214	0.00068622	0.000858296	OR2AQ1P
cg07582892_FXYD4	-0.360343013	0.000686223	0.000858296	FXYD4
cg17201960_KRT86	-0.330167125	0.000686224	0.000858296	KRT86
cg15296799_FAAP20	-0.328601388	0.000686226	0.000858296	FAAP20
cg16899501_RN7SL18P	-0.325970121	0.000686228	0.000858296	RN7SL18P
cg07760544_PLEC	-0.322243285	0.000686228	0.000858296	PLEC
cg01507342_GAA	0.372506509	0.000686229	0.000858296	GAA
cg04362096_GLIS2	0.390442181	0.000686229	0.000858296	GLIS2
cg14417873_CCL24	-0.316529164	0.000686229	0.000858296	CCL24
cg01128039_C5AR2	0.30707157	0.000686234	0.000858297	C5AR2
cg10411658_OR1A1	-0.314153876	0.000686235	0.000858297	OR1A1
cg16701925_SLC35B1	-0.380912118	0.000686235	0.000858297	SLC35B1
cg24695071_UGT1A11P	-0.295657946	0.000686237	0.000858298	UGT1A11P
cg14368276_SRC	-0.313121962	0.00068624	0.000858299	SRC
cg17553854_CALM2P3	0.369973481	0.000686245	0.0008583	CALM2P3
cg14796406_ZBTB12	0.375626153	0.000686247	0.0008583	ZBTB12
cg01817521_SLC38A4	0.305207139	0.000686247	0.0008583	SLC38A4
cg16964439_PPP3R1	-0.323253257	0.000686249	0.0008583	PPP3R1
cg06952660_SLC7A4	-0.375143932	0.00068625	0.0008583	SLC7A4
cg09162333_LZTS3	-0.347396475	0.00068625	0.0008583	LZTS3
cg22087659_CFL1P2	0.30663987	0.000686264	0.000858315	CFL1P2
cg17830140_RNU6-407P	-0.303453708	0.000686278	0.000858331	RNU6-407P
cg17355385_HERC2P9	0.357314179	0.000686284	0.000858335	HERC2P9
cg15122841_ADAMTS9	-0.296543438	0.000686286	0.000858335	ADAMTS9
cg03894103_LPCAT4	0.454422898	0.000686287	0.000858335	LPCAT4
cg16062368_IGHG4	-0.344572869	0.000686289	0.000858336	IGHG4
cg01639635_FAM240C	0.409411469	0.000686295	0.000858342	FAM240C
cg13188416_DHTKD1	0.297822164	0.000686297	0.000858342	DHTKD1
cg21133255_SP6	-0.312580165	0.000686303	0.000858347	SP6
cg27256177_SELENOS	0.32877678	0.000686308	0.000858351	SELENOS
cg09162333_PLCG1	-0.34620388	0.000686312	0.000858354	PLCG1
cg08110272_PDE4C	0.315333244	0.000686314	0.000858354	PDE4C
cg05740567_KIF7	-0.304771842	0.000686315	0.000858354	KIF7
cg15883884_OR6C1	-0.307582621	0.00068632	0.000858358	OR6C1
cg01521225_OR2T5	-0.314057002	0.000686323	0.000858358	OR2T5
cg27245817_FAM200B	-0.332690238	0.000686328	0.000858358	FAM200B
cg07261948_RAPGEFL1	-0.287947029	0.00068633	0.000858358	RAPGEFL1
cg13500029_CLEC12A-AS1	-0.29445285	0.000686331	0.000858358	CLEC12A-AS1
cg07914385_TAS2R9	-0.301567826	0.000686331	0.000858358	TAS2R9
cg06251321_LCE1A	-0.327395267	0.000686334	0.000858358	LCE1A
cg02760915_AHSG	-0.319654863	0.000686335	0.000858358	AHSG
cg02696351_RPL12P10	-0.374644156	0.000686336	0.000858358	RPL12P10
cg25861660_DYDC1	-0.361293802	0.000686337	0.000858358	DYDC1
cg07091544_SURF1	-0.303787803	0.000686337	0.000858358	SURF1
cg19586889_COX8A	0.320243024	0.000686337	0.000858358	COX8A
cg05876564_LRP1	-0.305922699	0.00068634	0.000858358	LRP1
cg20621944_DDX39AP1	-0.371809226	0.000686341	0.000858358	DDX39AP1
cg11418303_PNMA8B	-0.306002314	0.000686345	0.000858359	PNMA8B
cg16655291_MIR320B1	-0.331301788	0.000686345	0.000858359	MIR320B1
cg11893511_TAF4	-0.366996347	0.000686349	0.00085836	TAF4
cg24699670_ZNF726	-0.348844513	0.000686352	0.00085836	ZNF726
cg06635371_RPL22P11	0.323321748	0.000686352	0.00085836	RPL22P11
cg08704974_CD177	0.459843432	0.000686352	0.00085836	CD177
cg09900436_RPS2P46	-0.37499337	0.000686357	0.000858363	RPS2P46
cg10298896_RBM17P1	-0.360756346	0.000686358	0.000858363	RBM17P1
cg12831580_HOPX	0.377934688	0.00068636	0.000858363	HOPX
cg07855471_RASD2	-0.41686299	0.000686362	0.000858363	RASD2
cg00732589_TBXA2R	-0.319034467	0.000686363	0.000858363	TBXA2R
cg06169048_RN7SKP26	-0.33345013	0.000686365	0.000858364	RN7SKP26
cg09830308_USP28	0.306692355	0.000686369	0.000858366	USP28
cg12584394_NRIP3	-0.462808284	0.000686371	0.000858366	NRIP3
cg14025941_HSPB2	0.334554613	0.000686375	0.00085837	HSPB2
cg11291003_POLR1F	-0.342164347	0.000686377	0.000858371	POLR1F
cg17781418_SLC9A1	-0.30354082	0.000686386	0.000858375	SLC9A1
cg06050784_TLR6	-0.315186574	0.000686387	0.000858375	TLR6
cg21050001_C8orf74	-0.2932746	0.00068639	0.000858375	C8orf74
cg26250129_TSGA10IP	-0.296444666	0.000686391	0.000858375	TSGA10IP
cg06185140_COL23A1	-0.444441016	0.000686392	0.000858375	COL23A1
cg18285788_GRAMD4P2	0.381023186	0.000686396	0.000858375	GRAMD4P2
cg00700394_GRM7-AS2	-0.335904744	0.000686397	0.000858375	GRM7-AS2
cg07207099_SSX2IP	0.295279119	0.000686398	0.000858375	SSX2IP
cg07102783_LINC02674	-0.312015304	0.000686398	0.000858375	LINC02674
cg08742095_VWFP1	-0.310918466	0.000686398	0.000858375	VWFP1
cg22503024_SYNDIG1	-0.304919507	0.000686399	0.000858375	SYNDIG1
cg05943251_RPL14P6	-0.296602531	0.000686402	0.000858376	RPL14P6
cg16138690_SC5D	0.312269827	0.000686402	0.000858376	SC5D
cg11687389_UNC13D	-0.297637089	0.000686413	0.000858387	UNC13D
cg11774399_IGHV3-33	0.351944456	0.000686421	0.000858395	IGHV3-33
cg09899171_INSM1	-0.303929323	0.000686425	0.000858397	INSM1
cg14030300_STRIT1	0.311512547	0.000686426	0.000858397	STRIT1
cg03593057_SH3BP1	0.30183794	0.000686428	0.000858397	SH3BP1
cg20295071_GSTM5	0.302834822	0.000686433	0.0008584	GSTM5
cg16551849_SLC28A2	-0.352308021	0.00068644	0.0008584	SLC28A2
cg23289024_RNU6-354P	0.359790229	0.000686441	0.0008584	RNU6-354P
cg11291003_SKA2	-0.345166623	0.000686441	0.0008584	SKA2
cg11600326_BBS1	-0.424030947	0.000686442	0.0008584	BBS1
cg12806298_RPL22P16	-0.484110491	0.000686442	0.0008584	RPL22P16
cg23128584_LINC01854	-0.300134256	0.000686444	0.0008584	LINC01854
cg23024913_CYB5R4	-0.312333595	0.000686444	0.0008584	CYB5R4
cg20055392_HOXD3	-0.304216468	0.000686444	0.0008584	HOXD3
cg21630843_SLC16A12	-0.303418031	0.000686449	0.000858404	SLC16A12
cg02039555_ZNF497	-0.305029563	0.000686454	0.000858407	ZNF497
cg25570278_RAET1K	0.320451575	0.000686459	0.000858411	RAET1K
cg20843277_IL4	-0.360257319	0.000686464	0.000858416	IL4
cg26335602_RN7SKP115	0.376498167	0.00068647	0.000858421	RN7SKP115
cg00066022_OTUB1	0.327101742	0.000686477	0.000858428	OTUB1
cg16423567_MAN1C1	0.387845379	0.000686489	0.00085844	MAN1C1
cg10904293_NIPA2P2	-0.338919165	0.000686491	0.00085844	NIPA2P2
cg24588582_PEX10	-0.306415355	0.000686491	0.00085844	PEX10
cg05601623_CRCT1	0.298577592	0.000686503	0.000858452	CRCT1
cg03835671_PLK5	0.358591544	0.000686506	0.000858454	PLK5
cg02121773_EOGT	-0.398475937	0.000686511	0.000858459	EOGT
cg09076900_LINC02534	-0.307469352	0.000686516	0.000858461	LINC02534
cg13510617_ZNF732	-0.418637312	0.000686518	0.000858461	ZNF732
cg14063347_NAA80	-0.295745269	0.000686518	0.000858461	NAA80
cg05144042_SEL1L3	0.377862297	0.000686523	0.000858463	SEL1L3
cg16655291_DNAJB2	0.328998704	0.000686523	0.000858463	DNAJB2
cg11432526_CER1	-0.312335478	0.00068653	0.000858469	CER1
cg06042259_IGHV3-33	-0.330496312	0.000686535	0.000858469	IGHV3-33
cg11314630_USP17L5	-0.310885255	0.000686536	0.000858469	USP17L5
cg24430871_RNU6-336P	-0.314946903	0.000686539	0.000858469	RNU6-336P
cg13311549_ST8SIA6	0.350411873	0.000686542	0.000858469	ST8SIA6
cg19795292_RNU6-627P	-0.31642962	0.000686545	0.000858469	RNU6-627P
cg19795292_RNU1-76P	-0.31642962	0.000686545	0.000858469	RNU1-76P
cg19795292_LINC01626	-0.31642962	0.000686545	0.000858469	LINC01626
cg19795292_FABP12P1	-0.31642962	0.000686545	0.000858469	FABP12P1
cg19795292_DEFB128	-0.31642962	0.000686545	0.000858469	DEFB128
cg06721233_LINC02476	-0.406030543	0.000686546	0.000858469	LINC02476
cg27606564_NPSR1	0.382089494	0.000686555	0.000858478	NPSR1
cg07320976_MIR613	-0.36260002	0.000686557	0.000858478	MIR613
cg06372909_TNFRSF10B	-0.294974964	0.000686558	0.000858478	TNFRSF10B
cg25604536_TRBV24-1	-0.344906048	0.00068656	0.000858478	TRBV24-1
cg19472786_LINC00840	-0.314329841	0.000686561	0.000858478	LINC00840
cg18459152_SF3A3P1	-0.378974416	0.000686565	0.000858482	SF3A3P1
cg22516745_LINC01516	0.522085815	0.000686567	0.000858482	LINC01516
cg13055103_RN7SKP94	-0.312393903	0.000686576	0.00085849	RN7SKP94
cg13457165_MED28P2	0.310118168	0.000686577	0.00085849	MED28P2
cg13605646_AP2B1	0.354913847	0.000686578	0.00085849	AP2B1
cg02938045_SNORA5A	0.307506364	0.000686581	0.00085849	SNORA5A
cg05103573_NDEL1	-0.297282165	0.000686583	0.000858491	NDEL1
cg02478793_CFL1P8	-0.304459655	0.000686586	0.000858493	CFL1P8
cg18148659_RNF26	-0.309077598	0.00068659	0.000858496	RNF26
cg06743283_CTNNA3	-0.31190703	0.000686593	0.000858498	CTNNA3
cg00047667_LMNTD2	-0.345693324	0.0006866	0.000858505	LMNTD2
cg05761355_CCL8	-0.312977143	0.000686604	0.000858507	CCL8
cg17388638_OR2A42	-0.310279831	0.000686609	0.000858512	OR2A42
cg09179485_ZDHHC22	0.438087491	0.000686612	0.000858512	ZDHHC22
cg24876773_HES6	-0.313938632	0.000686614	0.000858512	HES6
cg16872660_HSPA8P3	-0.423560491	0.000686615	0.000858512	HSPA8P3
cg15741247_HSPD1P10	-0.309438612	0.000686616	0.000858512	HSPD1P10
cg14646214_FHL2	-0.374104058	0.000686619	0.000858514	FHL2
cg04635642_SLC1A1	-0.377659561	0.000686621	0.000858514	SLC1A1
cg20847827_RPS3AP8	0.366302241	0.000686634	0.000858529	RPS3AP8
cg14722289_TRIM65	-0.304387597	0.000686636	0.000858529	TRIM65
cg25122934_NPM1P24	-0.340979517	0.000686641	0.000858534	NPM1P24
cg14781700_CHMP1AP1	-0.400955212	0.000686643	0.000858534	CHMP1AP1
cg07123865_BCL2	-0.325209192	0.000686645	0.000858535	BCL2
cg09248054_LINC01644	-0.392524156	0.000686649	0.000858538	LINC01644
cg02067491_KANK2	-0.297293509	0.000686659	0.000858548	KANK2
cg11295357_SNORD114-10	-0.356376215	0.000686663	0.00085855	SNORD114-10
cg07360125_RPS15P9	-0.306157965	0.000686666	0.00085855	RPS15P9
cg06169910_SPATA32	-0.36874132	0.000686666	0.00085855	SPATA32
cg07950307_MAML3	0.289348282	0.000686668	0.00085855	MAML3
cg14357008_RNU6-208P	-0.36751352	0.000686669	0.00085855	RNU6-208P
cg16271481_IQCB1	-0.314341554	0.000686677	0.000858555	IQCB1
cg21400562_BHMT2	-0.319841485	0.000686679	0.000858555	BHMT2
cg11194994_PTPRN2-AS1	0.440140279	0.000686679	0.000858555	PTPRN2-AS1
cg18580450_PLEKHM1P1	-0.330403361	0.000686679	0.000858555	PLEKHM1P1
cg13237080_SNORD19C	-0.386727583	0.000686683	0.000858555	SNORD19C
cg00621679_SMKR1	0.315133256	0.000686683	0.000858555	SMKR1
cg02355868_NPRL3	-0.345470031	0.000686684	0.000858555	NPRL3
cg11482606_TAT	0.2896984	0.000686689	0.000858559	TAT
cg27375966_EFCAB12	-0.43736647	0.000686691	0.000858559	EFCAB12
cg21004508_SLX1B	0.342297998	0.000686693	0.00085856	SLX1B
cg12474687_PPIL1P1	-0.375327037	0.000686695	0.00085856	PPIL1P1
cg04515996_CPXM2	0.29531376	0.0006867	0.000858561	CPXM2
cg00318756_PELP1	-0.327615227	0.0006867	0.000858561	PELP1
cg01586670_ADAM15	-0.309165508	0.000686701	0.000858561	ADAM15
cg07390647_FBXO39	0.356427775	0.000686706	0.000858562	FBXO39
cg22108143_POLG	-0.390736111	0.000686706	0.000858562	POLG
cg04478428_RN7SKP255	-0.30122183	0.000686714	0.000858562	RN7SKP255
cg02241545_USP17L25	-0.301007194	0.000686722	0.000858562	USP17L25
cg02357623_ADCY6	-0.385052408	0.000686723	0.000858562	ADCY6
cg09807356_DLEC1P1	-0.290467038	0.000686726	0.000858562	DLEC1P1
cg18740665_ADGRG1	-0.311591664	0.000686728	0.000858562	ADGRG1
cg09768455_ANKRD30BL	0.385212957	0.000686728	0.000858562	ANKRD30BL
cg10905486_RNU6-788P	0.356718651	0.000686728	0.000858562	RNU6-788P
cg23024553_PELI2	-0.302868721	0.000686729	0.000858562	PELI2
cg00032637_BPIFB4	-0.332071089	0.000686731	0.000858562	BPIFB4
cg10928544_ENY2	-0.340682396	0.000686731	0.000858562	ENY2
cg14507403_RNU6-82P	-0.34976031	0.000686731	0.000858562	RNU6-82P
cg21579472_DEFB108A	-0.390926906	0.000686734	0.000858562	DEFB108A
cg18714448_FFAR4	0.36008087	0.000686736	0.000858562	FFAR4
cg06771126_TAFA2	-0.369392398	0.000686738	0.000858562	TAFA2
cg25293880_RNU6-115P	-0.311657339	0.000686739	0.000858562	RNU6-115P
cg21766141_LRFN3	-0.300959162	0.000686741	0.000858562	LRFN3
cg18849725_GOT2P1	-0.31453168	0.000686745	0.000858562	GOT2P1
cg18849725_CBY1P1	-0.31453168	0.000686745	0.000858562	CBY1P1
cg18849725_SNORD65C	-0.31453168	0.000686745	0.000858562	SNORD65C
cg18849725_LINC00374	-0.31453168	0.000686745	0.000858562	LINC00374
cg18849725_SNORD113-8	-0.31453168	0.000686745	0.000858562	SNORD113-8
cg18849725_RNA5SP489	-0.31453168	0.000686745	0.000858562	RNA5SP489
cg24996565_BBS10	0.319627989	0.000686746	0.000858562	BBS10
cg13365314_FOXQ1	-0.311221143	0.000686746	0.000858562	FOXQ1
cg05956076_APCS	-0.298322393	0.000686747	0.000858562	APCS
cg18014437_ZNF101	0.294920804	0.000686747	0.000858562	ZNF101
cg03075889_MYO1A	-0.308941044	0.000686751	0.000858564	MYO1A
cg10723869_NDUFA10	-0.308583454	0.000686752	0.000858564	NDUFA10
cg04515606_RNU6-1008P	0.357678756	0.000686758	0.000858564	RNU6-1008P
cg03266048_MIR1288	-0.337399521	0.000686759	0.000858564	MIR1288
cg21003420_TFEB	-0.315757002	0.00068676	0.000858564	TFEB
cg22314681_LINC01851	-0.311258767	0.000686761	0.000858564	LINC01851
cg27286337_VN1R108P	-0.310370791	0.000686761	0.000858564	VN1R108P
cg09162333_IL17RC	-0.343430826	0.000686761	0.000858564	IL17RC
cg18330281_RNU6-140P	0.350362862	0.000686763	0.000858564	RNU6-140P
cg05372113_SLC9A5	-0.307426418	0.000686766	0.000858565	SLC9A5
cg15289253_IQSEC1	-0.322741934	0.000686767	0.000858565	IQSEC1
cg00666820_ZNF469	-0.315643333	0.000686769	0.000858565	ZNF469
cg08446682_SFRP5	-0.416847009	0.000686772	0.000858567	SFRP5
cg01534242_RPL7P28	-0.32032057	0.000686774	0.000858567	RPL7P28
cg22703515_H3P10	-0.296786611	0.000686776	0.000858567	H3P10
cg18655494_GAPDHP69	0.365147717	0.000686777	0.000858567	GAPDHP69
cg10852431_FBN3	0.404411108	0.000686782	0.000858571	FBN3
cg01824284_LINC01001	-0.296774196	0.000686785	0.000858573	LINC01001
cg12243172_PTPRN2-AS1	0.453572996	0.000686789	0.000858575	PTPRN2-AS1
cg09619732_FSCN1	-0.321679303	0.00068679	0.000858575	FSCN1
cg02215177_NDST1	-0.352804475	0.000686793	0.000858576	NDST1
cg19224164_SMIM21	0.338809979	0.0006868	0.00085858	SMIM21
cg05292018_SPDYE17	-0.31252057	0.000686801	0.00085858	SPDYE17
cg21778987_PITPNA-AS1	-0.323385244	0.000686801	0.00085858	PITPNA-AS1
cg13012110_ANKRD6	-0.444377597	0.000686805	0.000858582	ANKRD6
cg03639782_CACNA1E	-0.418626847	0.000686805	0.000858582	CACNA1E
cg07131742_HNRNPA1P39	-0.399035892	0.000686814	0.00085859	HNRNPA1P39
cg03961340_MUC21	-0.302045653	0.000686816	0.00085859	MUC21
cg17372378_ATN1	0.381325837	0.000686819	0.00085859	ATN1
cg27015201_RBM20	-0.384206918	0.000686819	0.00085859	RBM20
cg01780009_CCL21	0.339487992	0.00068682	0.00085859	CCL21
cg26612252_RNU6-293P	0.330859283	0.000686825	0.000858594	RNU6-293P
cg10967430_IL18RAP	-0.28083508	0.000686835	0.000858604	IL18RAP
cg17113508_FSTL4	0.401071168	0.000686836	0.000858604	FSTL4
cg09583984_EIF4A1P6	-0.344633347	0.000686842	0.000858608	EIF4A1P6
cg14986476_AQP7P4	0.407679501	0.000686843	0.000858608	AQP7P4
cg07091544_RNF181	-0.313082238	0.000686847	0.000858608	RNF181
cg15756601_OR14A2	-0.30326343	0.000686847	0.000858608	OR14A2
cg16792066_BACH1-AS1	0.302999653	0.00068685	0.000858608	BACH1-AS1
cg14364882_MAT1A	-0.318829707	0.00068685	0.000858608	MAT1A
cg10061320_DSCAM-IT1	-0.342200408	0.000686852	0.000858608	DSCAM-IT1
cg18626958_OR5S1P	-0.303903742	0.000686854	0.000858608	OR5S1P
cg05304815_THY1	0.363715804	0.000686854	0.000858608	THY1
cg25481735_FSTL4	0.382239284	0.000686858	0.00085861	FSTL4
cg18361467_LAMTOR5-AS1	-0.316988679	0.000686861	0.00085861	LAMTOR5-AS1
cg07092448_RNA5SP37	0.309971893	0.000686863	0.00085861	RNA5SP37
cg19931102_CCL17	-0.319131403	0.000686864	0.00085861	CCL17
cg05186161_SPOPL	0.350945206	0.000686864	0.00085861	SPOPL
cg22087659_PLA2G12A	0.306097969	0.000686866	0.00085861	PLA2G12A
cg07912401_POLD2P1	-0.338103947	0.00068687	0.000858613	POLD2P1
cg00066022_C19orf73	0.316868272	0.000686873	0.000858616	C19orf73
cg00919591_MCF2L	-0.39476868	0.000686879	0.000858618	MCF2L
cg22595719_SLC22A3	-0.322632443	0.00068688	0.000858618	SLC22A3
cg02930701_TPT1P2	-0.338200829	0.00068688	0.000858618	TPT1P2
cg19092163_RNA5SP163	0.367700615	0.000686883	0.000858619	RNA5SP163
cg04398282_SLC16A8	-0.348795376	0.000686885	0.00085862	SLC16A8
cg24555207_MTND4LP17	-0.302702347	0.000686887	0.00085862	MTND4LP17
cg08413370_EFCC1	-0.363393806	0.000686899	0.000858629	EFCC1
cg09684998_TICAM1	-0.320026878	0.0006869	0.000858629	TICAM1
cg14668447_RTRAF	-0.407616913	0.000686902	0.000858629	RTRAF
cg23564471_CDKN2B	-0.295853828	0.000686903	0.000858629	CDKN2B
cg16918558_PLA2G4F	-0.277627929	0.000686904	0.000858629	PLA2G4F
cg00199007_PRKAR1B	-0.310950264	0.000686904	0.000858629	PRKAR1B
cg25855415_ATOX1	0.337253839	0.000686911	0.000858636	ATOX1
cg11921888_LINC00351	-0.299451094	0.000686916	0.000858638	LINC00351
cg06502685_HORMAD2	-0.296911607	0.000686921	0.000858638	HORMAD2
cg07190763_COPB1	0.33943239	0.000686922	0.000858638	COPB1
cg01307861_TMEM63C	-0.302068181	0.000686923	0.000858638	TMEM63C
cg24612059_RN7SKP227	-0.316286466	0.000686923	0.000858638	RN7SKP227
cg20055392_SLC15A5	-0.291809495	0.000686924	0.000858638	SLC15A5
cg10729426_SNORD115-12	0.407171238	0.000686926	0.000858638	SNORD115-12
cg19427276_GUCY1A2	-0.388186178	0.000686926	0.000858638	GUCY1A2
cg04776812_LINC02520	0.442749153	0.000686929	0.00085864	LINC02520
cg17296217_CXCL11	-0.304214994	0.000686936	0.000858647	CXCL11
cg14634826_TMEM183AP1	-0.362434515	0.000686937	0.000858647	TMEM183AP1
cg09162333_TP53I3	-0.34103305	0.000686942	0.00085865	TP53I3
cg23383887_GPR22	-0.318342734	0.000686944	0.00085865	GPR22
cg00318756_INCENP	-0.321499733	0.000686945	0.00085865	INCENP
cg16143544_RHAG	-0.299219321	0.000686947	0.00085865	RHAG
cg01534242_PPIAP70	-0.330968711	0.000686949	0.000858651	PPIAP70
cg19014289_KRT33A	-0.325837312	0.000686955	0.000858656	KRT33A
cg08574629_THOC3	-0.381472939	0.000686959	0.00085866	THOC3
cg05214771_ATP2A3	0.34219646	0.00068697	0.000858667	ATP2A3
cg04513703_RHAG	-0.312089463	0.00068697	0.000858667	RHAG
cg10411339_EEF1A2	0.426044939	0.000686971	0.000858667	EEF1A2
cg20273656_LMF1	-0.310720057	0.000686972	0.000858667	LMF1
cg16257480_LINC02418	-0.368747973	0.000686974	0.000858669	LINC02418
cg00458454_LINC01087	-0.288393308	0.00068699	0.000858683	LINC01087
cg05186161_C6orf120	0.354743382	0.000686991	0.000858683	C6orf120
cg20491223_PSMB11	0.314971973	0.000686992	0.000858683	PSMB11
cg09162333_SIGIRR	-0.344379978	0.000686992	0.000858683	SIGIRR
cg12877532_FHIT	-0.310387432	0.000686998	0.000858688	FHIT
cg10723869_RECQL	-0.316511257	0.000687001	0.000858688	RECQL
cg26124148_RNVU1-2	0.355791489	0.000687002	0.000858688	RNVU1-2
cg24004951_ECE2	-0.305458513	0.000687003	0.000858688	ECE2
cg23234634_ZAR1	-0.306893813	0.000687008	0.000858692	ZAR1
cg06669036_IGLV1-50	-0.321774496	0.000687011	0.000858693	IGLV1-50
cg13628022_SAMD14	0.359886356	0.000687012	0.000858693	SAMD14
cg10880661_ZFPM1	-0.316654944	0.000687017	0.000858695	ZFPM1
cg10411959_LINC00428	-0.310959068	0.000687017	0.000858695	LINC00428
cg13376515_SNORD114-1	0.425097226	0.000687019	0.000858695	SNORD114-1
cg17372378_CD81	0.381188243	0.000687021	0.000858695	CD81
cg01330150_ATP1A1	-0.380727786	0.000687023	0.000858695	ATP1A1
cg00390215_PDIA3P2	-0.376113758	0.000687023	0.000858695	PDIA3P2
cg08229224_PAFAH1B1	-0.366768923	0.000687026	0.000858695	PAFAH1B1
cg09174502_RNA5SP145	-0.383705025	0.000687028	0.000858695	RNA5SP145
cg11153505_BEST1	-0.289877872	0.00068703	0.000858695	BEST1
cg16596598_TRAV10	-0.292802164	0.00068703	0.000858695	TRAV10
cg25270819_RNF26	-0.30825844	0.000687031	0.000858695	RNF26
cg05837491_ANKRD18DP	-0.337518676	0.000687036	0.000858696	ANKRD18DP
cg01073837_PSMB11	-0.377142463	0.000687036	0.000858696	PSMB11
cg20494891_ATN1	0.386336821	0.000687037	0.000858696	ATN1
cg16061460_RGR	-0.304390537	0.000687041	0.000858697	RGR
cg06540372_KRTAP16-1	-0.305421959	0.000687043	0.000858697	KRTAP16-1
cg10723869_LYAR	-0.317780276	0.000687043	0.000858697	LYAR
cg13144059_RNU6-226P	-0.329509918	0.000687044	0.000858697	RNU6-226P
cg07568841_PIN1P1	0.353010897	0.000687049	0.000858697	PIN1P1
cg12269905_SNORD45A	-0.295592605	0.000687052	0.000858697	SNORD45A
cg18668020_C20orf144	-0.407505164	0.000687054	0.000858697	C20orf144
cg15299511_RET	-0.398406513	0.000687054	0.000858697	RET
cg23741364_RNA5SP138	-0.350377302	0.000687055	0.000858697	RNA5SP138
cg23741364_ARL2BPP7	-0.350377302	0.000687055	0.000858697	ARL2BPP7
cg08919180_TMEM30A-DT	0.467636543	0.000687057	0.000858699	TMEM30A-DT
cg19880004_GIPR	-0.379436952	0.000687062	0.000858699	GIPR
cg24405307_MUC16	0.33328283	0.000687064	0.000858699	MUC16
cg02992549_FAM83G	-0.323409751	0.000687064	0.000858699	FAM83G
cg21000599_RNU6-895P	-0.315822238	0.000687065	0.000858699	RNU6-895P
cg26740375_DMWD	-0.334537952	0.000687066	0.000858699	DMWD
cg21689511_FAM8A1	-0.394816488	0.000687068	0.000858699	FAM8A1
cg09830308_MFN1	0.308376901	0.000687071	0.000858699	MFN1
cg09830308_MAST4-AS1	0.308714781	0.000687071	0.000858699	MAST4-AS1
cg25149516_MLXIPL	-0.311171862	0.000687074	0.000858701	MLXIPL
cg15044121_OR5H15	-0.301104746	0.000687075	0.000858701	OR5H15
cg18517266_LRFN2	-0.367260739	0.000687079	0.000858702	LRFN2
cg05821771_LINC02346	-0.308915077	0.00068708	0.000858702	LINC02346
cg11464377_BTNL2	-0.293071722	0.000687084	0.000858702	BTNL2
cg25270819_F2	-0.307196281	0.000687085	0.000858702	F2
cg14063347_FOXK1	-0.310279538	0.000687086	0.000858702	FOXK1
cg23710890_HESX1	-0.400369817	0.000687087	0.000858702	HESX1
cg10039163_OR2G6	-0.288455491	0.000687088	0.000858702	OR2G6
cg05472380_SERPINA4	-0.295604972	0.00068709	0.000858702	SERPINA4
cg19586889_FBXO44	0.326079896	0.000687091	0.000858702	FBXO44
cg03593057_ADCY9	0.299834677	0.000687101	0.000858711	ADCY9
cg01240583_LINC01445	-0.307745311	0.000687105	0.000858711	LINC01445
cg00318756_PHLDB3	-0.322934826	0.000687108	0.000858711	PHLDB3
cg15293181_RNA5SP366	-0.305926013	0.000687115	0.000858711	RNA5SP366
cg01372465_CELA3A	-0.302823118	0.000687116	0.000858711	CELA3A
cg11382248_MTCO2P16	-0.337624609	0.000687118	0.000858711	MTCO2P16
cg06320175_F2	-0.312709282	0.00068712	0.000858711	F2
cg15461618_SULT2B1	-0.291821796	0.000687123	0.000858711	SULT2B1
cg14668447_PAPOLA	-0.40953876	0.000687123	0.000858711	PAPOLA
cg15296799_PTDSS2	-0.334525513	0.000687125	0.000858711	PTDSS2
cg08413370_SKP1P1	-0.375318661	0.000687128	0.000858711	SKP1P1
cg13692482_SAMD15	-0.332669541	0.00068713	0.000858711	SAMD15
cg13864165_SOCS3	-0.302667204	0.000687133	0.000858711	SOCS3
cg15289253_CLSTN1	-0.31523424	0.000687133	0.000858711	CLSTN1
cg11465192_MCCD1	-0.332019412	0.000687136	0.000858711	MCCD1
cg22087659_GINS3	0.302938992	0.000687137	0.000858711	GINS3
cg22676901_RSAD2	-0.304546988	0.000687139	0.000858711	RSAD2
cg05222671_KRT18P24	-0.318734378	0.000687139	0.000858711	KRT18P24
cg18361467_NCOA7-AS1	-0.313011904	0.000687143	0.000858711	NCOA7-AS1
cg00390215_RN7SL128P	0.376117779	0.00068715	0.000858711	RN7SL128P
cg26976450_CABS1	-0.359368299	0.000687153	0.000858711	CABS1
cg12874961_RNU6-501P	-0.31035278	0.000687158	0.000858711	RNU6-501P
cg24699670_HMMR	-0.369201823	0.000687159	0.000858711	HMMR
cg24831391_RNU1-105P	-0.31175233	0.000687161	0.000858711	RNU1-105P
cg24831391_RPL36AP10	-0.31175233	0.000687161	0.000858711	RPL36AP10
cg24831391_IGKV1D-35	-0.31175233	0.000687161	0.000858711	IGKV1D-35
cg24831391_HMGN2P22	-0.31175233	0.000687161	0.000858711	HMGN2P22
cg24831391_LINC01940	-0.31175233	0.000687161	0.000858711	LINC01940
cg24831391_CDYLP1	-0.31175233	0.000687161	0.000858711	CDYLP1
cg24831391_RPL7AP23	-0.31175233	0.000687161	0.000858711	RPL7AP23
cg24831391_LINC02045	-0.31175233	0.000687161	0.000858711	LINC02045
cg24831391_OTOL1	-0.31175233	0.000687161	0.000858711	OTOL1
cg24831391_GFRAL	-0.31175233	0.000687161	0.000858711	GFRAL
cg24831391_RNU6-600P	-0.31175233	0.000687161	0.000858711	RNU6-600P
cg24831391_RPS29P1	-0.31175233	0.000687161	0.000858711	RPS29P1
cg24831391_KRTAP4-3	-0.31175233	0.000687161	0.000858711	KRTAP4-3
cg24831391_RNU7-186P	-0.31175233	0.000687161	0.000858711	RNU7-186P
cg18359338_BRD3	-0.360974653	0.000687161	0.000858711	BRD3
cg09480417_TEX47	-0.316029321	0.000687163	0.000858711	TEX47
cg11736020_RNU6-82P	0.383792046	0.000687163	0.000858711	RNU6-82P
cg26917828_ICA1	-0.343597024	0.000687175	0.000858724	ICA1
cg27459981_RNU6-527P	0.345106561	0.000687178	0.000858726	RNU6-527P
cg09483607_CRYZL2P	-0.294942658	0.000687185	0.000858732	CRYZL2P
cg25588120_LARS1	-0.295611746	0.000687187	0.000858732	LARS1
cg15418509_DAB1	-0.357966675	0.000687191	0.000858734	DAB1
cg22626897_CHEK1	-0.300857846	0.000687192	0.000858734	CHEK1
cg20952434_STARD6	-0.40979152	0.000687196	0.000858738	STARD6
cg23290207_RALGAPA1	0.29609939	0.0006872	0.000858741	RALGAPA1
cg18323824_H2AZP1	-0.296238575	0.000687207	0.000858742	H2AZP1
cg24366383_SREBF2	0.434175307	0.000687208	0.000858742	SREBF2
cg27483382_TSGA13	-0.325297069	0.000687209	0.000858742	TSGA13
cg20102246_KRT8P7	0.314740886	0.000687209	0.000858742	KRT8P7
cg07793432_EPHA7	-0.396271767	0.00068721	0.000858742	EPHA7
cg10318621_KRT18P13	-0.360019216	0.000687212	0.000858743	KRT18P13
cg09435929_UBA52P3	0.301010984	0.000687221	0.000858753	UBA52P3
cg24281267_LIMD1	0.309869616	0.000687226	0.000858753	LIMD1
cg10061361_RNU6-8	0.360187637	0.000687226	0.000858753	RNU6-8
cg00338685_ARHGAP42	-0.409717666	0.000687228	0.000858753	ARHGAP42
cg21766141_IQSEC3	-0.288858772	0.000687228	0.000858753	IQSEC3
cg26841611_FGF7P5	-0.297970915	0.000687231	0.000858754	FGF7P5
cg16236893_HNRNPA1P39	-0.45695623	0.000687233	0.000858754	HNRNPA1P39
cg14831289_RASSF3	-0.44870873	0.000687234	0.000858754	RASSF3
cg27391934_NTM	0.295779848	0.000687236	0.000858755	NTM
cg19586889_RPL13P12	0.324505005	0.000687246	0.000858764	RPL13P12
cg04510815_OR1M1	-0.312564247	0.000687247	0.000858764	OR1M1
cg07950307_SLC2A9	0.295392862	0.000687254	0.000858771	SLC2A9
cg27251155_RNU6-36P	-0.309820052	0.000687258	0.000858775	RNU6-36P
cg01348938_RNU6-1274P	-0.301605832	0.000687265	0.000858781	RNU6-1274P
cg00966098_POU6F2	-0.309878057	0.000687272	0.000858787	POU6F2
cg08229224_DDHD2	-0.368405128	0.000687273	0.000858787	DDHD2
cg08073629_PPP1R3B	-0.3225966	0.000687275	0.000858788	PPP1R3B
cg10928544_NDFIP2	-0.33946875	0.000687278	0.000858789	NDFIP2
cg07380881_LRRC8A	-0.297783793	0.000687279	0.000858789	LRRC8A
cg11662061_USP17L5	-0.309473492	0.000687284	0.00085879	USP17L5
cg22846391_RN7SL299P	-0.305902679	0.000687289	0.00085879	RN7SL299P
cg22846391_RN7SL201P	-0.305902679	0.000687289	0.00085879	RN7SL201P
cg22846391_MARK2P14	-0.305902679	0.000687289	0.00085879	MARK2P14
cg22846391_MARK2P10	-0.305902679	0.000687289	0.00085879	MARK2P10
cg19787076_ABI1	-0.305550399	0.000687291	0.000858791	ABI1
cg15664152_RPL7P52	0.350905068	0.000687293	0.000858791	RPL7P52
cg19880004_BHMT2	-0.392290921	0.000687311	0.000858811	BHMT2
cg04527761_CNTRL	-0.393634637	0.00068732	0.000858818	CNTRL
cg09160344_UBE2E1-AS1	-0.401728473	0.000687322	0.000858818	UBE2E1-AS1
cg17703391_TRPC7	0.381184611	0.000687323	0.000858818	TRPC7
cg01824284_SOX15	-0.290863461	0.000687324	0.000858818	SOX15
cg10095247_GAPDHP57	-0.310646561	0.000687324	0.000858818	GAPDHP57
cg12633968_PLCD3	-0.298837746	0.000687328	0.000858822	PLCD3
cg12612309_SNORA75	-0.359900723	0.000687334	0.000858824	SNORA75
cg25706257_IGLL3P	-0.303825676	0.000687335	0.000858824	IGLL3P
cg03894103_SLC47A2	-0.417736923	0.000687335	0.000858824	SLC47A2
cg00595889_DDIT4	0.315250452	0.000687338	0.000858825	DDIT4
cg04497094_RASGEF1C	0.456119064	0.000687342	0.000858825	RASGEF1C
cg23291004_RNA5SP139	-0.334155049	0.000687343	0.000858825	RNA5SP139
cg06181637_SOX13	-0.362109289	0.000687343	0.000858825	SOX13
cg04337937_LINC01353	-0.325272376	0.000687346	0.000858825	LINC01353
cg18359338_ZFP36L2	-0.360187968	0.000687346	0.000858825	ZFP36L2
cg16596598_OR2A1	-0.296573552	0.000687351	0.000858829	OR2A1
cg14398342_ELK2AP	-0.341539672	0.000687353	0.00085883	ELK2AP
cg06952660_SNRNP70	-0.375572322	0.000687359	0.000858836	SNRNP70
cg11921348_RPL23P5	-0.307468341	0.000687365	0.00085884	RPL23P5
cg26162637_SNORD3J	-0.287222853	0.000687371	0.000858844	SNORD3J
cg25325209_CST1	-0.303207972	0.000687372	0.000858844	CST1
cg01298731_DLG5	-0.316170233	0.000687373	0.000858844	DLG5
cg19574514_IGLV5-48	-0.399219697	0.000687375	0.000858845	IGLV5-48
cg00239952_DRD5P1	0.38259777	0.000687379	0.000858846	DRD5P1
cg01409776_SLC6A9	-0.345272681	0.000687379	0.000858846	SLC6A9
cg23487414_NFIC	0.404418957	0.000687391	0.000858855	NFIC
cg17454173_RCOR3	-0.346879483	0.000687391	0.000858855	RCOR3
cg15424250_CPZ	0.354516969	0.000687391	0.000858855	CPZ
cg25628989_TMEM14DP	-0.405379376	0.000687398	0.00085886	TMEM14DP
cg20225678_RNU6-340P	-0.289420157	0.000687398	0.00085886	RNU6-340P
cg12482253_DHFRP2	-0.301953709	0.000687402	0.000858863	DHFRP2
cg04733951_RNU6-95P	-0.375003699	0.000687406	0.000858865	RNU6-95P
cg10905987_F12	-0.355352164	0.000687417	0.000858877	F12
cg08923338_HIVEP3	0.364407679	0.000687419	0.000858877	HIVEP3
cg16191174_RNU6-621P	0.387889012	0.000687432	0.000858887	RNU6-621P
cg01507342_PPP2R5CP	-0.372091916	0.000687436	0.000858887	PPP2R5CP
cg10944033_RRBP1	-0.299838496	0.00068744	0.000858887	RRBP1
cg08021780_SLC50A1	-0.306814067	0.000687444	0.000858887	SLC50A1
cg09785766_SLC25A24P2	-0.302845597	0.000687445	0.000858887	SLC25A24P2
cg18026227_RNA5SP127	0.350137716	0.000687447	0.000858887	RNA5SP127
cg18026227_RNA5SP150	0.350137716	0.000687447	0.000858887	RNA5SP150
cg18026227_RNU6-333P	0.350137716	0.000687447	0.000858887	RNU6-333P
cg18026227_RNU6-279P	0.350137716	0.000687447	0.000858887	RNU6-279P
cg18026227_LINC00388	0.350137716	0.000687447	0.000858887	LINC00388
cg18026227_RNU6-1131P	0.350137716	0.000687447	0.000858887	RNU6-1131P
cg17898279_CAPZA1P4	-0.362376231	0.000687448	0.000858887	CAPZA1P4
cg00337181_LINC02663	-0.320485874	0.000687449	0.000858887	LINC02663
cg08324397_SYTL1	-0.336612103	0.00068745	0.000858887	SYTL1
cg27236218_SLC22A25	-0.372589471	0.000687451	0.000858887	SLC22A25
cg03023681_DSC2	-0.326950947	0.000687457	0.000858892	DSC2
cg01645998_C12orf76	-0.309000437	0.000687458	0.000858892	C12orf76
cg01817521_FKBP2	-0.31015144	0.000687462	0.000858894	FKBP2
cg19822890_GIMAP4	-0.296566398	0.000687463	0.000858894	GIMAP4
cg26841611_NMNAT1P3	-0.306003889	0.000687472	0.000858903	NMNAT1P3
cg09408629_PPP1R13L	0.344517647	0.000687476	0.000858906	PPP1R13L
cg07173972_DAGLB	-0.307218999	0.000687481	0.00085891	DAGLB
cg07190763_TMEM175	-0.342090284	0.000687485	0.000858912	TMEM175
cg19439837_ZNF729	-0.299944484	0.000687487	0.000858914	ZNF729
cg17334266_POSTN	-0.310398347	0.000687492	0.000858917	POSTN
cg20540806_ZNRF1	0.298367832	0.000687508	0.000858935	ZNRF1
cg15700009_VCAN	-0.424765473	0.000687509	0.000858935	VCAN
cg04213647_PLBD2	-0.305377633	0.000687512	0.000858937	PLBD2
cg07449080_KCNC2	0.346650652	0.000687516	0.000858938	KCNC2
cg02930701_NFU1P1	-0.341848185	0.000687517	0.000858938	NFU1P1
cg17686337_CORO2B	-0.293501457	0.000687519	0.000858939	CORO2B
cg26331326_CLEC14A	-0.398848412	0.000687522	0.000858941	CLEC14A
cg05470963_OR5T3	-0.297693418	0.000687526	0.000858942	OR5T3
cg19408449_UBE2L2	-0.313668077	0.000687526	0.000858942	UBE2L2
cg12088417_RNA5SP97	-0.300657209	0.000687529	0.000858943	RNA5SP97
cg21360245_CD81-AS1	-0.34718987	0.000687532	0.000858945	CD81-AS1
cg15747423_RPL35AP34	0.385569127	0.000687534	0.000858945	RPL35AP34
cg16582255_SLC25A27	-0.346002583	0.000687536	0.000858946	SLC25A27
cg25535106_LRP5L	-0.314643283	0.000687542	0.000858949	LRP5L
cg27062293_PPP4R4	-0.38607923	0.000687544	0.000858949	PPP4R4
cg17162911_CNOT7P2	-0.302255883	0.000687544	0.000858949	CNOT7P2
cg23247274_PGM1	-0.31093175	0.000687545	0.000858949	PGM1
cg26319363_TRDJ3	-0.320341132	0.000687547	0.000858949	TRDJ3
cg17044191_ODF2L	-0.415505247	0.000687556	0.000858956	ODF2L
cg09785766_NID1	-0.291344049	0.000687556	0.000858956	NID1
cg18100127_FAM83B	-0.303063951	0.000687557	0.000858956	FAM83B
cg21351830_KRT18P19	-0.386845985	0.000687558	0.000858956	KRT18P19
cg26982883_CHST10	-0.477015526	0.000687562	0.000858958	CHST10
cg14190294_MTND1P10	-0.312344821	0.000687565	0.000858959	MTND1P10
cg20952434_TMEM170B	-0.407125273	0.000687566	0.000858959	TMEM170B
cg06870875_SNX25P1	-0.350279306	0.00068757	0.000858961	SNX25P1
cg23153680_TP53TG3D	-0.322039765	0.000687571	0.000858961	TP53TG3D
cg26708548_RNA5SP80	0.294926509	0.000687575	0.000858963	RNA5SP80
cg12181907_PGA4	-0.352757859	0.000687576	0.000858963	PGA4
cg22337491_USP17L8	0.319862155	0.000687577	0.000858963	USP17L8
cg17516635_KCNK17	-0.333659648	0.000687584	0.000858969	KCNK17
cg14530444_TSPEAR	-0.352901326	0.000687586	0.000858969	TSPEAR
cg16999170_MOB3B	-0.392818524	0.000687587	0.000858969	MOB3B
cg13362012_RPS20P15	-0.300791125	0.00068759	0.000858971	RPS20P15
cg18158658_IL20	-0.364145741	0.000687596	0.000858976	IL20
cg08183125_ZNF703	0.390495039	0.0006876	0.000858979	ZNF703
cg08828819_KRTAP2-5P	0.305695652	0.000687602	0.000858979	KRTAP2-5P
cg14311085_ZNF90P2	-0.368223132	0.000687605	0.000858981	ZNF90P2
cg12877532_SUZ12	-0.30774697	0.000687606	0.000858981	SUZ12
cg09908042_RPL5P28	-0.302807455	0.000687608	0.000858982	RPL5P28
cg05186161_FIGNL1	0.353039263	0.000687611	0.000858983	FIGNL1
cg22168087_ARHGAP15	0.295348428	0.000687614	0.000858984	ARHGAP15
cg00171290_PTPRH	-0.302103714	0.000687617	0.000858987	PTPRH
cg20595219_OTX1	-0.320362761	0.000687621	0.000858987	OTX1
cg21946824_PPIAP28	0.334074967	0.000687621	0.000858987	PPIAP28
cg13880275_ABCG8	0.311709885	0.000687622	0.000858987	ABCG8
cg25861660_EZH1	-0.3633007	0.000687628	0.000858987	EZH1
cg18438405_OTOS	-0.313542615	0.00068763	0.000858987	OTOS
cg27375966_DZIP1L	-0.443401034	0.000687631	0.000858987	DZIP1L
cg14668447_ZNF880	-0.403288021	0.000687631	0.000858987	ZNF880
cg22303915_FBLN1	-0.292594855	0.000687631	0.000858987	FBLN1
cg21408460_CDH23-AS1	0.359313016	0.000687634	0.000858989	CDH23-AS1
cg03958512_RNU6-829P	-0.404762171	0.000687638	0.000858993	RNU6-829P
cg24337090_SAPCD2	-0.3093164	0.000687641	0.000858994	SAPCD2
cg07261940_LILRP1	-0.315734858	0.000687647	0.000859	LILRP1
cg00992153_USP17L3	0.355763864	0.000687654	0.000859005	USP17L3
cg12740725_EEF1A1P16	-0.329493951	0.000687655	0.000859005	EEF1A1P16
cg13884871_CDK11A	0.485058165	0.000687658	0.000859006	CDK11A
cg17121694_RPL9P30	-0.309454026	0.000687659	0.000859006	RPL9P30
cg18490567_NOS2P3	-0.348201128	0.00068766	0.000859006	NOS2P3
cg20040765_TMEM63C	-0.415292037	0.000687666	0.000859009	TMEM63C
cg17355385_HSD17B3-AS1	0.366555449	0.000687666	0.000859009	HSD17B3-AS1
cg13851767_ACER1	0.315387011	0.000687672	0.000859014	ACER1
cg21656520_ASCL5	0.311490396	0.000687685	0.000859028	ASCL5
cg20102246_CDKN2C	0.313039609	0.000687693	0.000859036	CDKN2C
cg10912062_TMEM151B	-0.304103166	0.000687698	0.00085904	TMEM151B
cg27459981_NUMB	0.338067507	0.0006877	0.000859041	NUMB
cg12227626_GUCA2B	-0.310968106	0.000687702	0.000859041	GUCA2B
cg04810915_SNORD116-29	-0.301437138	0.000687706	0.000859044	SNORD116-29
cg09489811_RPL7AP73	0.361837502	0.000687707	0.000859044	RPL7AP73
cg25226014_SLC22A5	0.394062631	0.000687715	0.000859051	SLC22A5
cg08007023_TRBV22OR9-2	-0.337610454	0.00068772	0.000859053	TRBV22OR9-2
cg08007023_RNU6-271P	-0.337610454	0.00068772	0.000859053	RNU6-271P
cg02814691_LRIT2	-0.36137172	0.000687722	0.000859053	LRIT2
cg11674404_SNRPC	-0.297705459	0.000687724	0.000859053	SNRPC
cg10905987_CCDC92	-0.352485504	0.000687724	0.000859053	CCDC92
cg25855415_INPPL1	0.343952306	0.000687732	0.000859061	INPPL1
cg27093646_MRPL42P3	0.335039033	0.000687734	0.000859061	MRPL42P3
cg22055719_AICDA	0.356116171	0.000687736	0.000859061	AICDA
cg10530063_MIR210	0.302561303	0.000687745	0.00085907	MIR210
cg16138690_ZDHHC8	-0.313154302	0.000687746	0.00085907	ZDHHC8
cg04498418_GTPBP1	-0.459741853	0.000687748	0.00085907	GTPBP1
cg24110229_F13A1	0.377000946	0.00068775	0.000859071	F13A1
cg13401386_IGHV2-26	-0.296489912	0.000687753	0.000859072	IGHV2-26
cg25300757_ANAPC1P6	-0.301006109	0.000687755	0.000859072	ANAPC1P6
cg08398005_AGAP2	-0.350976573	0.000687756	0.000859072	AGAP2
cg02172724_RNA5SP23	0.363021037	0.000687759	0.000859072	RNA5SP23
cg13044693_RPL8	-0.390862343	0.000687759	0.000859072	RPL8
cg04738355_CSTB	-0.319743985	0.000687766	0.000859078	CSTB
cg16203592_OR4K17	-0.303992805	0.000687771	0.000859083	OR4K17
cg22087659_ADH5	0.300126096	0.000687775	0.000859086	ADH5
cg15793877_RNU4-24P	-0.472914061	0.000687782	0.000859092	RNU4-24P
cg02357623_SLC6A9	-0.387759714	0.000687784	0.000859093	SLC6A9
cg12917253_UBQLN4P2	-0.292920619	0.000687786	0.000859093	UBQLN4P2
cg19931102_ATN1	-0.317069655	0.000687791	0.000859096	ATN1
cg19586889_PPP1R9B	0.32855227	0.000687792	0.000859096	PPP1R9B
cg21156812_LINC01078	-0.314971474	0.000687796	0.0008591	LINC01078
cg01660000_FAF2P1	-0.31178326	0.000687802	0.000859105	FAF2P1
cg13468961_MIR548J	-0.335637443	0.000687805	0.000859107	MIR548J
cg21512216_S100A7	-0.41198371	0.000687807	0.000859107	S100A7
cg21434761_RNU4ATAC2P	-0.305007582	0.00068781	0.000859107	RNU4ATAC2P
cg06486190_PRSS8	-0.311493021	0.00068781	0.000859107	PRSS8
cg20595219_TRIM65	-0.323695352	0.000687815	0.000859111	TRIM65
cg09435249_CTAGE9	-0.306244094	0.000687819	0.000859114	CTAGE9
cg21232401_ZNF385A	-0.3066843	0.000687826	0.000859121	ZNF385A
cg03277550_BTF3P7	-0.299775846	0.000687828	0.000859121	BTF3P7
cg12319350_SLC9A1	-0.308497742	0.000687836	0.000859124	SLC9A1
cg10047762_PCSK6	-0.290453375	0.000687836	0.000859124	PCSK6
cg09227800_EIF3L	-0.321549038	0.00068784	0.000859124	EIF3L
cg13875403_RPL11P5	-0.384778897	0.00068784	0.000859124	RPL11P5
cg12475934_THRB-AS1	-0.427157434	0.00068784	0.000859124	THRB-AS1
cg19787076_SEPSECS	-0.309144339	0.00068784	0.000859124	SEPSECS
cg27543695_NGB	-0.296100281	0.000687844	0.000859125	NGB
cg08687494_CRLF1	-0.3048413	0.000687844	0.000859125	CRLF1
cg01878308_PPP4R1	-0.438760109	0.000687845	0.000859125	PPP4R1
cg15251010_NRBF2	-0.350966862	0.000687854	0.000859132	NRBF2
cg23291004_TRIM80P	-0.324421807	0.000687854	0.000859132	TRIM80P
cg24013909_NT5M	0.39809964	0.000687859	0.000859134	NT5M
cg16092347_TUBB8B	-0.39842849	0.00068786	0.000859134	TUBB8B
cg07242776_RN7SL352P	-0.306088256	0.000687861	0.000859134	RN7SL352P
cg22510412_PER1	-0.315330336	0.000687867	0.000859139	PER1
cg24304928_SCAF4	-0.316825567	0.000687877	0.000859147	SCAF4
cg11872966_SBSN	-0.325453609	0.000687878	0.000859147	SBSN
cg13896190_REEP4	-0.300437205	0.000687881	0.000859148	REEP4
cg13262723_VPS28	-0.382923746	0.000687888	0.000859155	VPS28
cg14908168_KCNH4	-0.344109794	0.00068789	0.000859155	KCNH4
cg21616047_UNC5B	0.387503221	0.000687892	0.000859155	UNC5B
cg09156598_MRPL47	-0.394459406	0.000687894	0.000859155	MRPL47
cg03028721_GPR32	0.427781241	0.000687896	0.000859155	GPR32
cg00263619_SEMA3F	-0.331316025	0.000687896	0.000859155	SEMA3F
cg01609658_OAZ1P1	0.292960295	0.0006879	0.000859158	OAZ1P1
cg12421834_TMEM119	0.302397026	0.000687914	0.000859171	TMEM119
cg18430478_AKAP1	-0.323657964	0.000687915	0.000859171	AKAP1
cg07917878_ARF4P4	-0.307980837	0.000687915	0.000859171	ARF4P4
cg06067437_RN7SL646P	0.292744265	0.000687919	0.000859174	RN7SL646P
cg06107105_TUBA3E	0.374843896	0.00068792	0.000859174	TUBA3E
cg16307793_RNF208	-0.308748271	0.000687923	0.000859174	RNF208
cg09235147_NAA60	-0.315388302	0.000687925	0.000859174	NAA60
cg05784996_TEAD1	0.385576261	0.000687927	0.000859174	TEAD1
cg09483607_PRXL2A	-0.289517963	0.000687927	0.000859174	PRXL2A
cg15080433_RNA5SP184	-0.313763397	0.00068793	0.000859176	RNA5SP184
cg14970550_MIR219A1	0.430083971	0.000687933	0.000859177	MIR219A1
cg06948783_ZNF703	-0.312865395	0.000687937	0.00085918	ZNF703
cg11002119_OR4S1	-0.314072545	0.000687938	0.00085918	OR4S1
cg20952434_RNU7-48P	-0.407453932	0.000687945	0.000859186	RNU7-48P
cg14646214_FAM157A	-0.393112548	0.000687949	0.000859188	FAM157A
cg16315887_PRKCD	-0.321999107	0.00068795	0.000859188	PRKCD
cg27015054_AHDC1	-0.361924877	0.000687953	0.000859188	AHDC1
cg11432526_LINC01345	-0.311349206	0.000687953	0.000859188	LINC01345
cg04200026_KRT8P20	-0.309845663	0.000687961	0.000859194	KRT8P20
cg11091734_PSD4	-0.314851516	0.000687961	0.000859194	PSD4
cg01808320_RNA5SP299	-0.304827177	0.000687964	0.000859194	RNA5SP299
cg17121694_RNA5SP141	-0.305427826	0.000687965	0.000859194	RNA5SP141
cg20080231_HMGN3P1	-0.378525295	0.000687968	0.000859196	HMGN3P1
cg24119500_PPP1R3A	-0.310295454	0.000687979	0.000859206	PPP1R3A
cg00709948_VANGL2	0.355186906	0.000687979	0.000859206	VANGL2
cg21731721_SLC25A28	0.329049044	0.000687983	0.000859208	SLC25A28
cg23237976_GCKR	-0.289639638	0.000687986	0.000859211	GCKR
cg15724534_GPR153	-0.294109823	0.000687991	0.000859213	GPR153
cg04362096_EEF1A1P16	-0.391343744	0.000687992	0.000859213	EEF1A1P16
cg26934759_RPS15P9	0.425276531	0.000687992	0.000859213	RPS15P9
cg25395304_LRRK2-DT	-0.290199911	0.000687995	0.000859213	LRRK2-DT
cg25961952_TFF1	0.354231716	0.000687999	0.000859214	TFF1
cg15139637_SMIM21	0.339905749	0.000687999	0.000859214	SMIM21
cg03422016_RPS6P20	-0.291935601	0.000688	0.000859214	RPS6P20
cg16683571_NFIC	-0.305197304	0.000688004	0.000859217	NFIC
cg24682073_HNRNPKP4	-0.308192164	0.000688012	0.000859225	HNRNPKP4
cg14368276_ZNF213	-0.314565286	0.000688019	0.00085923	ZNF213
cg24281267_TBC1D17	0.312895222	0.000688021	0.00085923	TBC1D17
cg22303915_ZAR1	-0.306762479	0.000688021	0.00085923	ZAR1
cg01538049_RNU6-214P	-0.357995905	0.000688026	0.000859233	RNU6-214P
cg06282329_RNU1-4	0.376627639	0.000688027	0.000859233	RNU1-4
cg24605553_EPCAM-DT	0.344319083	0.000688033	0.000859237	EPCAM-DT
cg14792781_LTBP3	0.377070883	0.000688035	0.000859237	LTBP3
cg06758191_TRAV7	-0.301312121	0.000688035	0.000859237	TRAV7
cg25795606_NXPH3	-0.297614376	0.00068804	0.000859242	NXPH3
cg00318756_GPC1	-0.320533716	0.000688053	0.000859253	GPC1
cg02516820_GALNT13	-0.33983614	0.000688059	0.000859258	GALNT13
cg26399937_POM121	-0.341140816	0.000688059	0.000859258	POM121
cg02660182_NECTIN1	-0.333965968	0.000688064	0.000859259	NECTIN1
cg26474203_TUBAL3	-0.309989212	0.000688064	0.000859259	TUBAL3
cg12793111_RNU1-123P	-0.308377049	0.000688071	0.000859264	RNU1-123P
cg15392109_AP1S2P1	0.304005482	0.000688071	0.000859264	AP1S2P1
cg04858164_REEP4	-0.294895651	0.000688073	0.000859264	REEP4
cg08398005_BTF3L4P1	0.347179518	0.000688082	0.000859271	BTF3L4P1
cg14588669_RPL21P75	-0.372402913	0.000688082	0.000859271	RPL21P75
cg04738355_MS4A15	-0.318347873	0.000688089	0.000859276	MS4A15
cg14164244_NIPSNAP2	-0.34060803	0.00068809	0.000859276	NIPSNAP2
cg11988679_OTX1	-0.303092631	0.000688091	0.000859276	OTX1
cg16655291_FZR1	0.330412793	0.000688093	0.000859276	FZR1
cg19952435_ZNF526	-0.389924103	0.000688095	0.000859277	ZNF526
cg00145507_RNU6-1263P	-0.357780957	0.000688097	0.000859277	RNU6-1263P
cg01878308_AK3	-0.435431598	0.000688104	0.000859284	AK3
cg12513911_NDUFB4P4	0.310458073	0.00068811	0.000859287	NDUFB4P4
cg06214728_LINC00671	-0.32518688	0.000688114	0.000859287	LINC00671
cg00066022_FAM83H	0.325440312	0.000688115	0.000859287	FAM83H
cg04875128_RPL32P15	0.386013097	0.000688115	0.000859287	RPL32P15
cg04875128_KRTAP4-12	0.386013097	0.000688115	0.000859287	KRTAP4-12
cg27663756_SEPTIN14	-0.335769193	0.000688116	0.000859287	SEPTIN14
cg09774124_ERI3-IT1	-0.300379057	0.000688121	0.000859288	ERI3-IT1
cg03555030_ABCC9	0.327882105	0.000688122	0.000859288	ABCC9
cg14167033_RAB28P1	-0.301296809	0.000688124	0.000859288	RAB28P1
cg18626958_BTF3P4	-0.300983506	0.000688126	0.000859288	BTF3P4
cg24337090_ATP13A2	-0.308352037	0.000688127	0.000859288	ATP13A2
cg04751533_KRTAP4-4	-0.301415735	0.000688127	0.000859288	KRTAP4-4
cg08973565_FCN3	-0.365546821	0.000688128	0.000859288	FCN3
cg06403901_XIRP1	-0.316465566	0.000688135	0.00085929	XIRP1
cg10932472_TJAP1	-0.324999366	0.000688135	0.00085929	TJAP1
cg07636088_LINC01719	0.343510861	0.000688135	0.00085929	LINC01719
cg05522180_ADRA1A	-0.299299134	0.000688136	0.00085929	ADRA1A
cg25905192_NPC1L1	-0.395791628	0.000688138	0.000859291	NPC1L1
cg04509100_RARRES2P1	-0.302454181	0.000688143	0.000859295	RARRES2P1
cg02357623_PDIA3P2	-0.381038493	0.000688152	0.000859303	PDIA3P2
cg14056656_OR56A3	-0.300768044	0.000688164	0.000859308	OR56A3
cg16225185_BOC	-0.293270837	0.000688165	0.000859308	BOC
cg09495418_SYT14	0.341287355	0.000688167	0.000859308	SYT14
cg11687389_MARCKSL1	-0.282227717	0.000688167	0.000859308	MARCKSL1
cg17337668_ANPEP	0.280603823	0.000688168	0.000859308	ANPEP
cg14584450_QSER1	-0.316452487	0.000688168	0.000859308	QSER1
cg17822947_BSND	-0.296731092	0.000688169	0.000859308	BSND
cg12875538_UNC5B	0.453856321	0.000688171	0.000859308	UNC5B
cg18844029_CDH24	-0.308646208	0.000688171	0.000859308	CDH24
cg03559133_DNM3OS	-0.348368418	0.000688173	0.000859308	DNM3OS
cg08301173_NFIX	-0.315683915	0.000688174	0.000859308	NFIX
cg12877532_ZNF542P	-0.304582221	0.000688185	0.000859319	ZNF542P
cg23348107_NCS1	-0.386660681	0.000688192	0.000859325	NCS1
cg01503390_TNNT2	-0.299298609	0.000688195	0.000859327	TNNT2
cg27299712_HPSE2	-0.310951292	0.000688198	0.000859328	HPSE2
cg19005485_RRBP1	-0.297936947	0.000688201	0.00085933	RRBP1
cg15817224_SNORD115-29	-0.370390736	0.000688205	0.000859333	SNORD115-29
cg03652173_KATNBL1	-0.326012026	0.000688207	0.000859334	KATNBL1
cg18459152_RAB26	0.375690744	0.000688211	0.000859337	RAB26
cg05372113_PTK6	-0.303686166	0.000688214	0.000859338	PTK6
cg03113878_BBS9	0.294402501	0.000688216	0.000859339	BBS9
cg16082401_ADA2	0.37971829	0.000688219	0.000859341	ADA2
cg00619628_SLC45A1	-0.310581297	0.000688226	0.000859346	SLC45A1
cg09227800_VAPA	-0.322956068	0.000688227	0.000859346	VAPA
cg06067437_RPL7L1P9	0.301763069	0.000688235	0.000859354	RPL7L1P9
cg17376853_H3P3	-0.352991936	0.000688239	0.000859357	H3P3
cg14050009_ASB10	0.409456187	0.000688245	0.000859362	ASB10
cg24329141_RNU6-660P	-0.30739309	0.000688248	0.000859362	RNU6-660P
cg24329141_RNU6-710P	-0.30739309	0.000688248	0.000859362	RNU6-710P
cg25699417_RPL27AP3	-0.33105322	0.000688252	0.000859366	RPL27AP3
cg05784996_ALG10B	0.384468654	0.000688254	0.000859366	ALG10B
cg01339381_CDH6	0.313467492	0.000688257	0.000859367	CDH6
cg03623045_PLAC9P1	-0.318605291	0.000688259	0.000859367	PLAC9P1
cg26393275_ZNF296	-0.309025051	0.00068826	0.000859367	ZNF296
cg01893462_GPR153	-0.303785141	0.000688265	0.000859371	GPR153
cg02514711_GUCY2GP	0.30802561	0.00068827	0.000859372	GUCY2GP
cg25353287_PKP3	-0.308848913	0.00068827	0.000859372	PKP3
cg19952435_SEZ6L2	-0.383927631	0.000688271	0.000859372	SEZ6L2
cg20009356_IFNWP5	-0.305257203	0.000688273	0.000859372	IFNWP5
cg10342963_LOXL4	-0.299847028	0.000688277	0.000859374	LOXL4
cg06164961_RPL7P9	0.405882021	0.000688279	0.000859375	RPL7P9
cg15446032_RN7SKP291	-0.406804865	0.000688284	0.000859377	RN7SKP291
cg15395171_KRTAP10-6	0.296194778	0.000688284	0.000859377	KRTAP10-6
cg14584450_TET1	-0.312999184	0.000688289	0.000859379	TET1
cg21806090_ZNF25	0.307374053	0.00068829	0.000859379	ZNF25
cg06005197_MIR101-2	-0.358712175	0.000688292	0.000859379	MIR101-2
cg11950994_EXOC3L1	-0.373334534	0.000688292	0.000859379	EXOC3L1
cg01612891_BOC	-0.352351029	0.000688297	0.00085938	BOC
cg17696468_PDIA3P2	0.455390341	0.000688297	0.00085938	PDIA3P2
cg00686450_CGB5	-0.299611109	0.000688298	0.00085938	CGB5
cg10723869_UBE3A	-0.314014874	0.0006883	0.00085938	UBE3A
cg09456758_CKMT1B	-0.356464714	0.000688301	0.00085938	CKMT1B
cg00473386_SHPK	-0.376171925	0.000688307	0.000859382	SHPK
cg04572021_ANGPTL4	-0.326635844	0.000688307	0.000859382	ANGPTL4
cg10100117_DENND1A	-0.317936735	0.000688308	0.000859382	DENND1A
cg10797095_SCRIB	-0.312231744	0.00068831	0.000859383	SCRIB
cg15353666_RCE1	-0.34755489	0.000688312	0.000859383	RCE1
cg02216951_UBE2F	0.372291079	0.000688313	0.000859383	UBE2F
cg23290207_ZKSCAN1	0.294527662	0.000688319	0.000859388	ZKSCAN1
cg25588120_CAMSAP2	-0.29615252	0.000688328	0.000859396	CAMSAP2
cg24603464_RNA5S8	0.306533812	0.000688329	0.000859396	RNA5S8
cg04510815_UCP2	-0.32350412	0.000688332	0.000859396	UCP2
cg09705622_R3HDML	-0.351076997	0.000688337	0.000859396	R3HDML
cg23918905_POLR3F	0.348120863	0.000688338	0.000859396	POLR3F
cg04701596_RPS7P11	-0.365462733	0.000688338	0.000859396	RPS7P11
cg00199007_GADD45GIP1	-0.307070705	0.000688339	0.000859396	GADD45GIP1
cg04751533_C8orf74	-0.294801618	0.00068834	0.000859396	C8orf74
cg05861871_UQCRFS1P1	-0.299799064	0.000688343	0.000859396	UQCRFS1P1
cg24107163_OR10H4	0.416228401	0.000688344	0.000859396	OR10H4
cg05372113_BOLA2B	-0.312902409	0.000688345	0.000859396	BOLA2B
cg18359338_TMEM175	-0.357317152	0.000688347	0.000859396	TMEM175
cg01645998_PSMD13	-0.303267323	0.000688354	0.000859396	PSMD13
cg25395304_TMSB4XP8	-0.295240425	0.000688355	0.000859396	TMSB4XP8
cg21143896_NUTM2B	-0.298161585	0.000688356	0.000859396	NUTM2B
cg10425410_PLCD3	-0.30518178	0.000688356	0.000859396	PLCD3
cg10928544_GLT8D1	-0.341832414	0.000688356	0.000859396	GLT8D1
cg24652615_LINC01873	-0.302006357	0.000688357	0.000859396	LINC01873
cg20835665_MARK2P9	-0.365209872	0.000688358	0.000859396	MARK2P9
cg04198854_VMP1	-0.307717852	0.000688358	0.000859396	VMP1
cg12877532_TRAPPC8	-0.306179339	0.000688361	0.000859398	TRAPPC8
cg07102783_COL4A2	-0.312645518	0.000688374	0.000859412	COL4A2
cg23383887_RBBP4P2	-0.309928708	0.000688379	0.000859416	RBBP4P2
cg09156598_ZCRB1	-0.398032009	0.000688386	0.000859423	ZCRB1
cg02814691_LINC01345	-0.369911045	0.000688391	0.000859427	LINC01345
cg13798109_RPL7AP73	-0.299896508	0.000688395	0.000859429	RPL7AP73
cg16964439_TBC1D7	-0.319900783	0.000688396	0.000859429	TBC1D7
cg12329916_PPP1R13L	-0.324404645	0.000688403	0.000859436	PPP1R13L
cg18331249_DGKG	-0.3067498	0.000688407	0.000859438	DGKG
cg10972590_SPARC	0.367386474	0.00068841	0.000859441	SPARC
cg22190299_PSAPL1	-0.301213605	0.000688415	0.000859443	PSAPL1
cg18459152_IDE	-0.378170431	0.000688415	0.000859443	IDE
cg03853968_NTM	0.371283219	0.000688422	0.000859448	NTM
cg09169633_FSCN1	-0.316146514	0.000688423	0.000859448	FSCN1
cg12011688_FAM240C	-0.322862135	0.000688429	0.000859449	FAM240C
cg17866165_C4BPAP1	-0.31014171	0.00068843	0.000859449	C4BPAP1
cg03386509_ZDHHC12	-0.307045728	0.000688431	0.000859449	ZDHHC12
cg10508018_MRPL45P1	-0.362704279	0.000688432	0.000859449	MRPL45P1
cg09156598_YAE1	-0.395373744	0.000688432	0.000859449	YAE1
cg26890309_PCOTH	-0.412262401	0.000688434	0.00085945	PCOTH
cg27459981_WDR11	0.339773001	0.000688443	0.000859458	WDR11
cg12380854_C12orf54	0.420267555	0.000688446	0.000859458	C12orf54
cg04175473_NF1P6	-0.288738122	0.00068845	0.000859458	NF1P6
cg20918017_SPRY1	-0.362944333	0.000688452	0.000859458	SPRY1
cg26414417_RPL39P5	-0.300041868	0.000688453	0.000859458	RPL39P5
cg14473837_LOXL4	-0.300932148	0.000688454	0.000859458	LOXL4
cg09950920_ZNF362	-0.302104573	0.000688455	0.000859458	ZNF362
cg14063347_RUSC1	-0.30810513	0.000688457	0.000859458	RUSC1
cg09162333_CPSF1	-0.348876552	0.000688457	0.000859458	CPSF1
cg06745922_LINC00700	-0.440185229	0.000688457	0.000859458	LINC00700
cg11465192_RNU4-26P	-0.334179807	0.000688458	0.000859458	RNU4-26P
cg24996565_WDR47	0.316551187	0.000688461	0.000859458	WDR47
cg17365391_GOLGA7	-0.396089572	0.000688461	0.000859458	GOLGA7
cg10542197_SNRPGP8	-0.306880193	0.000688469	0.000859466	SNRPGP8
cg14711243_KRT18P26	0.296784874	0.000688474	0.000859469	KRT18P26
cg07123865_GSDMB	-0.319844895	0.000688476	0.000859469	GSDMB
cg00714597_GKN2	-0.344681236	0.000688479	0.000859469	GKN2
cg09658813_PCDH8P1	-0.302992022	0.000688479	0.000859469	PCDH8P1
cg00762705_HOXA9	0.385155472	0.000688487	0.000859476	HOXA9
cg24264239_MTND2P19	-0.305485392	0.000688489	0.000859476	MTND2P19
cg25016308_RNU4-20P	-0.33518473	0.000688491	0.000859476	RNU4-20P
cg01244006_CERS5	-0.350435892	0.000688491	0.000859476	CERS5
cg18359338_CDC42BPB	-0.360969099	0.000688498	0.000859481	CDC42BPB
cg02215177_LRRC8A	-0.352413779	0.000688498	0.000859481	LRRC8A
cg05780543_SLC38A6	-0.313632537	0.000688501	0.000859482	SLC38A6
cg12204166_RNU6-1218P	0.379271763	0.000688502	0.000859482	RNU6-1218P
cg20033591_DIRAS2	-0.302372152	0.000688506	0.000859485	DIRAS2
cg06636682_C20orf96	-0.383404401	0.000688513	0.000859491	C20orf96
cg03659680_FAM229A	-0.403226623	0.000688523	0.000859502	FAM229A
cg09169633_NFIX	-0.316588878	0.000688531	0.00085951	NFIX
cg15982099_SKI	-0.311977196	0.000688533	0.00085951	SKI
cg21737632_NAT14	0.389461741	0.000688538	0.000859513	NAT14
cg16991569_MRPL50P1	-0.308002432	0.000688539	0.000859513	MRPL50P1
cg25655084_RNF13	-0.340810138	0.00068854	0.000859513	RNF13
cg02332174_OR5A2	-0.331059625	0.000688542	0.000859513	OR5A2
cg24555207_IGKJ5	-0.298874145	0.000688546	0.000859516	IGKJ5
cg14846514_RNU6-654P	-0.295805354	0.000688555	0.000859526	RNU6-654P
cg09322432_LINC02561	-0.436761513	0.000688557	0.000859526	LINC02561
cg23097845_LINC01723	0.490230504	0.000688566	0.000859535	LINC01723
cg12181907_KIAA0319	-0.353380563	0.000688567	0.000859535	KIAA0319
cg22698218_TRIM62	-0.316128188	0.000688572	0.000859537	TRIM62
cg13610659_OR4S1	-0.301469909	0.000688574	0.000859537	OR4S1
cg01413054_PALM	0.345800363	0.000688574	0.000859537	PALM
cg26250129_RILPL1	-0.299070645	0.000688583	0.000859544	RILPL1
cg15566554_LMLN-AS1	0.341369122	0.000688584	0.000859544	LMLN-AS1
cg06881398_LRRC8A	-0.304582313	0.000688585	0.000859544	LRRC8A
cg02216951_STK39	0.367515277	0.000688587	0.000859545	STK39
cg19159404_OCLNP1	-0.342252169	0.000688594	0.000859547	OCLNP1
cg08823780_PPIAP82	-0.324108395	0.000688595	0.000859547	PPIAP82
cg00232388_IGKV1OR22-5	-0.311674854	0.000688597	0.000859547	IGKV1OR22-5
cg12077294_CCZ1B	-0.448771166	0.000688597	0.000859547	CCZ1B
cg18584012_TACSTD2	-0.397872418	0.000688598	0.000859547	TACSTD2
cg17388638_NHEG1	-0.310775063	0.000688599	0.000859547	NHEG1
cg14669863_SYT14	0.290199021	0.000688602	0.000859547	SYT14
cg12046882_MGAT3	0.367241001	0.000688602	0.000859547	MGAT3
cg02345327_RNU7-195P	-0.368877373	0.000688603	0.000859547	RNU7-195P
cg27459981_RAB12	0.332961335	0.000688609	0.000859552	RAB12
cg16122423_TBC1D13	-0.347787785	0.000688614	0.000859554	TBC1D13
cg17210126_CLCN1	-0.283209311	0.000688614	0.000859554	CLCN1
cg00066022_PRR5	0.326525448	0.000688616	0.000859555	PRR5
cg09699787_TP53TG3D	-0.427445981	0.000688619	0.000859556	TP53TG3D
cg12279294_OR7E24	0.341391551	0.000688622	0.000859558	OR7E24
cg01433152_RNF208	0.400254594	0.000688625	0.000859559	RNF208
cg16391801_SOX18	-0.302365264	0.000688627	0.00085956	SOX18
cg00966098_DDX39AP1	-0.321184869	0.000688631	0.000859564	DDX39AP1
cg11552363_C6orf136	-0.309524264	0.000688635	0.000859565	C6orf136
cg00066022_AMDHD2	0.324241757	0.000688636	0.000859565	AMDHD2
cg26759296_SAAL1	-0.324357725	0.000688639	0.000859567	SAAL1
cg23093741_TTC31	-0.310026562	0.000688642	0.000859567	TTC31
cg17714861_ATOH8	-0.292541578	0.000688643	0.000859567	ATOH8
cg20952434_UGT2B15	-0.387417256	0.000688644	0.000859567	UGT2B15
cg15079347_OR10D3	-0.339196499	0.000688649	0.000859568	OR10D3
cg10039163_SAMD3	-0.291758281	0.00068865	0.000859568	SAMD3
cg26329715_C15orf39	-0.321309557	0.000688651	0.000859568	C15orf39
cg23309670_UNC5B	0.420028009	0.000688651	0.000859568	UNC5B
cg26329715_GRK2	-0.319740455	0.000688653	0.000859569	GRK2
cg24952959_OR4L1	0.301760028	0.000688657	0.000859569	OR4L1
cg00680875_PHB2P1	-0.323976933	0.000688661	0.000859569	PHB2P1
cg00680875_LINC00387	-0.323976933	0.000688661	0.000859569	LINC00387
cg00680875_MIR300	-0.323976933	0.000688661	0.000859569	MIR300
cg00680875_RNU7-92P	-0.323976933	0.000688661	0.000859569	RNU7-92P
cg14780957_LDHC	-0.293295221	0.000688674	0.000859577	LDHC
cg07163687_RNF208	0.358768604	0.000688676	0.000859577	RNF208
cg13419774_TMIGD2	0.40896855	0.000688676	0.000859577	TMIGD2
cg24466611_RPL22P14	-0.321629537	0.000688679	0.000859577	RPL22P14
cg23789019_ALPP	0.336114413	0.00068868	0.000859577	ALPP
cg17730176_NPAS4	-0.385056769	0.000688684	0.000859577	NPAS4
cg22844925_IGKV1OR2-3	0.385689492	0.000688685	0.000859577	IGKV1OR2-3
cg22844925_MIR548A1	0.385689492	0.000688685	0.000859577	MIR548A1
cg22844925_RPS29P15	0.385689492	0.000688685	0.000859577	RPS29P15
cg22844925_RPL30P12	0.385689492	0.000688685	0.000859577	RPL30P12
cg06730002_IBA57	0.325520145	0.000688688	0.000859577	IBA57
cg02514711_RNF217-AS1	0.295255768	0.000688689	0.000859577	RNF217-AS1
cg04858096_IBA57	-0.328800141	0.000688692	0.000859577	IBA57
cg26162637_GPC5-AS2	-0.302131418	0.000688693	0.000859577	GPC5-AS2
cg16119907_MLC1	-0.302105334	0.000688693	0.000859577	MLC1
cg07658508_ADGRG1	-0.30027502	0.000688695	0.000859578	ADGRG1
cg01240583_LINC01287	-0.30196153	0.000688701	0.000859581	LINC01287
cg22380090_VANGL2	0.360849602	0.000688701	0.000859581	VANGL2
cg20657843_LSP1P3	-0.317039941	0.000688705	0.000859582	LSP1P3
cg17366173_AKR1B1P6	-0.317165072	0.000688705	0.000859582	AKR1B1P6
cg03009464_MAP1B	0.302497826	0.000688707	0.000859582	MAP1B
cg23128584_NPM1P11	-0.296006463	0.000688709	0.000859584	NPM1P11
cg01878308_RNU4-24P	-0.449178708	0.000688714	0.000859587	RNU4-24P
cg07207099_GCLM	0.293424973	0.000688721	0.000859594	GCLM
cg16655291_NRL	0.32422446	0.000688723	0.000859594	NRL
cg10723869_GLRX2	-0.31729274	0.000688724	0.000859594	GLRX2
cg14668447_ARFGEF1	-0.408077658	0.000688727	0.000859596	ARFGEF1
cg18647449_HPGDS	-0.296963749	0.00068873	0.000859596	HPGDS
cg17792994_PCDHB3	-0.34636038	0.000688731	0.000859596	PCDHB3
cg00504629_UNC5B	0.33896527	0.000688733	0.000859597	UNC5B
cg07091544_MAPK12	-0.317234393	0.000688736	0.000859598	MAPK12
cg23296665_SNORA11F	-0.322117931	0.000688742	0.000859604	SNORA11F
cg16242615_POU6F2	0.413120263	0.000688751	0.000859611	POU6F2
cg07889413_IRGC	-0.326415886	0.000688754	0.000859611	IRGC
cg04515996_TMCC3	0.295152285	0.000688754	0.000859611	TMCC3
cg04657146_RHCG	0.304838319	0.000688755	0.000859611	RHCG
cg14970550_HYAL1	0.436484958	0.000688756	0.000859611	HYAL1
cg01240583_COA6	-0.306585876	0.000688759	0.000859613	COA6
cg14032195_RNU6-815P	-0.35205508	0.000688766	0.00085962	RNU6-815P
cg18819399_CYP2AC1P	-0.431665286	0.000688769	0.00085962	CYP2AC1P
cg16999170_ERO1B	-0.38991744	0.000688769	0.00085962	ERO1B
cg00743325_IGSF22	0.294990718	0.000688773	0.000859623	IGSF22
cg25477542_B3GNT6	-0.310903016	0.000688779	0.000859627	B3GNT6
cg23710890_CIP2A	-0.401448371	0.00068878	0.000859627	CIP2A
cg04140633_HORMAD1	-0.393491907	0.000688782	0.000859627	HORMAD1
cg19586889_LRSAM1	0.326248976	0.000688784	0.000859627	LRSAM1
cg04279695_DENND4B	0.325072719	0.000688785	0.000859627	DENND4B
cg00066022_ADCY6	0.326009586	0.000688789	0.000859627	ADCY6
cg19477551_UGT1A13P	0.332578262	0.000688789	0.000859627	UGT1A13P
cg19234089_H3P27	-0.311464346	0.00068879	0.000859627	H3P27
cg18692382_MCF2L-AS1	0.285614572	0.000688795	0.000859628	MCF2L-AS1
cg00525833_AKR1E2	0.336615206	0.000688796	0.000859628	AKR1E2
cg08174789_HOXB5	-0.31966699	0.000688799	0.000859628	HOXB5
cg00199007_RNF44	-0.309895942	0.0006888	0.000859628	RNF44
cg16237262_CEP83	0.334265186	0.000688802	0.000859628	CEP83
cg25372693_PCMTD1P3	-0.408717318	0.000688804	0.000859628	PCMTD1P3
cg14084042_HTR5A	0.318853542	0.000688804	0.000859628	HTR5A
cg03277550_DNAJB6P7	-0.302384589	0.000688804	0.000859628	DNAJB6P7
cg12481610_C8B	-0.293386361	0.000688805	0.000859628	C8B
cg02891048_SCARB1	0.317356966	0.000688811	0.000859631	SCARB1
cg07784793_ASCL3	-0.340156253	0.000688813	0.000859631	ASCL3
cg16140565_SLC29A2	-0.318948245	0.000688814	0.000859631	SLC29A2
cg24859343_RNU7-185P	-0.343274638	0.000688815	0.000859631	RNU7-185P
cg06408559_PROM2	-0.304504441	0.00068882	0.000859633	PROM2
cg26970242_RPL31P30	-0.492982429	0.000688821	0.000859633	RPL31P30
cg26191313_RNVU1-33	-0.326795906	0.000688823	0.000859633	RNVU1-33
cg11390357_SNORD116-15	-0.31070633	0.000688823	0.000859633	SNORD116-15
cg01000056_RNU6-409P	-0.355370113	0.000688826	0.000859633	RNU6-409P
cg20111163_DEFB122	0.384409866	0.000688828	0.000859633	DEFB122
cg13469425_RN7SL26P	-0.324854562	0.000688829	0.000859633	RN7SL26P
cg12852285_SOS2	-0.362952563	0.000688829	0.000859633	SOS2
cg08057896_GAPDHP14	-0.308901391	0.000688838	0.000859643	GAPDHP14
cg26329715_GALK1	-0.319167529	0.000688847	0.000859652	GALK1
cg00770964_WFDC11	0.411971349	0.000688853	0.000859657	WFDC11
cg11291003_RTN3	-0.339858317	0.000688856	0.000859657	RTN3
cg02902649_RN7SL318P	-0.315990477	0.000688856	0.000859657	RN7SL318P
cg12877532_GALNT12	-0.296691818	0.000688865	0.000859666	GALNT12
cg25261703_PNMT	0.364087344	0.000688874	0.000859675	PNMT
cg17331920_USP36	-0.299654411	0.000688876	0.000859675	USP36
cg13714644_REEP4	-0.298900897	0.000688878	0.000859675	REEP4
cg16999170_ITGAV	-0.384773016	0.00068888	0.000859675	ITGAV
cg17613326_WFIKKN1	0.337231446	0.000688882	0.000859675	WFIKKN1
cg17822947_MFAP5	0.293527499	0.000688883	0.000859675	MFAP5
cg21184711_TUBG1P	0.38205605	0.000688884	0.000859675	TUBG1P
cg08798926_SNORD19C	-0.392126021	0.000688888	0.000859677	SNORD19C
cg22114242_SNORD63B	-0.361717807	0.000688889	0.000859677	SNORD63B
cg21903920_RNU4-86P	-0.312901871	0.000688895	0.000859683	RNU4-86P
cg18087761_PCA3	-0.298333801	0.000688901	0.000859687	PCA3
cg25040746_TRAPPC9	-0.360226297	0.000688903	0.000859687	TRAPPC9
cg27088822_LRP1	-0.309978894	0.000688903	0.000859687	LRP1
cg13897388_ITGB8	-0.343543766	0.000688906	0.000859689	ITGB8
cg00591160_RCC2P3	0.292964238	0.000688912	0.000859693	RCC2P3
cg09774124_SEC14L1P1	-0.289998174	0.000688914	0.000859693	SEC14L1P1
cg23257604_LINC01907	0.353524865	0.000688916	0.000859693	LINC01907
cg07269053_FAM240C	-0.328085595	0.000688917	0.000859693	FAM240C
cg20695805_TRBV29OR9-2	0.297333219	0.000688918	0.000859693	TRBV29OR9-2
cg04767834_FAM240C	0.385310674	0.000688921	0.000859694	FAM240C
cg04876127_ANKRD60	-0.302518984	0.000688922	0.000859694	ANKRD60
cg25271009_OTX2P2	-0.30733301	0.000688924	0.000859694	OTX2P2
cg06952660_PLOD3	-0.372470659	0.000688925	0.000859694	PLOD3
cg00778059_METTL24	0.384640901	0.000688937	0.000859704	METTL24
cg03595018_CHL1-AS2	0.324422214	0.000688939	0.000859704	CHL1-AS2
cg11558633_PLCG2	0.406174171	0.00068894	0.000859704	PLCG2
cg26329715_RIPK4	-0.319263841	0.00068894	0.000859704	RIPK4
cg20725662_FAM86LP	-0.31114819	0.000688942	0.000859704	FAM86LP
cg00318756_SPINT2	-0.327135571	0.000688952	0.000859715	SPINT2
cg26890309_PTGR1	-0.418983423	0.000688957	0.000859718	PTGR1
cg01612190_ENTPD8	-0.296231173	0.00068896	0.000859718	ENTPD8
cg17714861_SIRPB2	-0.299694783	0.000688961	0.000859718	SIRPB2
cg04140633_PGM2	-0.373360389	0.000688961	0.000859718	PGM2
cg06969740_KLK2	-0.372690038	0.000688962	0.000859718	KLK2
cg07190763_PTPRN2-AS1	-0.339408692	0.000688973	0.00085973	PTPRN2-AS1
cg02588929_PCBP1-AS1	0.299408131	0.000688981	0.000859732	PCBP1-AS1
cg00263619_SEMA4C	-0.332283342	0.000688983	0.000859732	SEMA4C
cg23727505_PDE4A	-0.342531628	0.000688983	0.000859732	PDE4A
cg06320570_RNU7-62P	-0.316787277	0.000688984	0.000859732	RNU7-62P
cg09322573_KCNC4	-0.299826411	0.000688984	0.000859732	KCNC4
cg25588120_RNF6	-0.297877269	0.000688987	0.000859734	RNF6
cg10413009_RNU7-173P	-0.356684339	0.000688993	0.000859738	RNU7-173P
cg10723869_DCUN1D4	-0.318096588	0.000688993	0.000859738	DCUN1D4
cg00199007_OGDH	-0.312174231	0.000688995	0.000859738	OGDH
cg11208672_LTBP4	-0.311524037	0.000688998	0.000859739	LTBP4
cg26250747_LINC01650	0.468909188	0.000688999	0.000859739	LINC01650
cg04337937_CAPN13	-0.331726103	0.000689009	0.000859747	CAPN13
cg10842456_IGKV6-21	-0.298763495	0.000689011	0.000859747	IGKV6-21
cg06214728_GPR160P1	-0.316246729	0.000689012	0.000859747	GPR160P1
cg07209338_VWF	-0.301821566	0.000689013	0.000859747	VWF
cg23290207_ZKSCAN3	0.294545918	0.000689014	0.000859747	ZKSCAN3
cg02554138_HTR5A	0.403049379	0.000689019	0.000859752	HTR5A
cg25040746_RN7SKP177	-0.346932098	0.000689024	0.000859754	RN7SKP177
cg21820712_COL18A1-AS2	-0.305958473	0.000689024	0.000859754	COL18A1-AS2
cg01753920_RPS12P10	-0.298102085	0.000689026	0.000859755	RPS12P10
cg20568108_LINC02068	-0.316274204	0.000689031	0.000859758	LINC02068
cg00199007_HS6ST1	-0.30308482	0.000689032	0.000859758	HS6ST1
cg20909752_ZP3P2	0.417627086	0.000689034	0.000859758	ZP3P2
cg16037947_KLHL29	0.34096502	0.000689037	0.00085976	KLHL29
cg13692482_MTCO3P12	0.245385982	0.000689044	0.000859767	MTCO3P12
cg19307851_PPDPF	-0.311943587	0.000689052	0.000859775	PPDPF
cg09755512_VN1R37P	-0.303691266	0.000689056	0.000859777	VN1R37P
cg20695805_COX5BP3	0.290756646	0.00068906	0.000859777	COX5BP3
cg02837591_ABR	-0.429179172	0.000689061	0.000859777	ABR
cg18692382_GJA1	0.291719067	0.000689061	0.000859777	GJA1
cg13556387_LINC00334	-0.307722968	0.000689063	0.000859779	LINC00334
cg05329960_LINC01788	-0.362381355	0.000689067	0.00085978	LINC01788
cg03875668_IGKV2-30	-0.301100804	0.000689068	0.00085978	IGKV2-30
cg24605553_KRTAP9-1	0.356684485	0.000689071	0.000859782	KRTAP9-1
cg08923376_HCN1	-0.306040633	0.000689075	0.000859785	HCN1
cg15897435_AP1S2P1	0.3304006	0.000689077	0.000859785	AP1S2P1
cg25710745_RN7SL538P	-0.333959885	0.000689078	0.000859785	RN7SL538P
cg25421560_CSF2RB	-0.363773494	0.000689084	0.00085979	CSF2RB
cg20683445_MKNK2P1	-0.31199422	0.000689088	0.00085979	MKNK2P1
cg21766141_SMTNL1	-0.302461934	0.000689088	0.00085979	SMTNL1
cg20952901_POLR3H	-0.322556151	0.00068909	0.00085979	POLR3H
cg24227048_ATG16L2	-0.321890396	0.000689092	0.00085979	ATG16L2
cg16315887_EPHA2	-0.321635688	0.000689099	0.00085979	EPHA2
cg06613350_GRIN2C	-0.323142679	0.000689099	0.00085979	GRIN2C
cg06032500_TCF7L1	-0.331157986	0.0006891	0.00085979	TCF7L1
cg19586889_NAA38	0.319312612	0.000689101	0.00085979	NAA38
cg01800262_NEK4P1	-0.317252929	0.000689101	0.00085979	NEK4P1
cg24576868_RN7SKP44	0.398711695	0.000689103	0.00085979	RN7SKP44
cg02268738_GPR160P1	-0.315185254	0.000689103	0.00085979	GPR160P1
cg22078459_MTATP6P29	-0.345656936	0.000689107	0.000859792	MTATP6P29
cg20338089_ATG9A	-0.318758188	0.000689109	0.000859793	ATG9A
cg02234216_ABCC2	0.33995191	0.000689116	0.000859798	ABCC2
cg07850274_ANKRD31	-0.336957989	0.000689116	0.000859798	ANKRD31
cg01543583_CYLD	-0.303279032	0.000689122	0.000859801	CYLD
cg08847335_TRBJ2-5	-0.294384975	0.000689122	0.000859801	TRBJ2-5
cg10797095_SERINC2	-0.309139894	0.000689124	0.000859801	SERINC2
cg25849727_OR9Q1	-0.305716893	0.000689126	0.000859802	OR9Q1
cg01935840_TRAJ58	-0.428248472	0.000689131	0.000859804	TRAJ58
cg08859787_FBLIM1	-0.305878397	0.000689131	0.000859804	FBLIM1
cg23151860_ERO1A	0.382206035	0.000689132	0.000859804	ERO1A
cg25728685_ACER3	-0.342989284	0.000689138	0.000859808	ACER3
cg03265671_KRTAP5-3	0.343575831	0.000689141	0.000859808	KRTAP5-3
cg04489586_TMEM14DP	0.301117537	0.000689142	0.000859808	TMEM14DP
cg17840849_NPSR1	0.276617246	0.000689142	0.000859808	NPSR1
cg23170280_PNO1	-0.382434101	0.000689156	0.000859823	PNO1
cg05563033_INTS6-AS1	0.346151696	0.000689159	0.000859824	INTS6-AS1
cg16140565_TRBJ2-1	-0.315737702	0.000689162	0.000859827	TRBJ2-1
cg15166362_VSIG8	-0.303435259	0.000689169	0.000859832	VSIG8
cg08055409_MIR551A	-0.306900743	0.000689173	0.000859832	MIR551A
cg09162333_TSPAN15	-0.346107697	0.000689173	0.000859832	TSPAN15
cg08426938_MOB3B	-0.314512914	0.000689175	0.000859832	MOB3B
cg12474980_STAT5B	-0.330127925	0.000689177	0.000859832	STAT5B
cg07123865_PAXIP1	-0.323588899	0.000689178	0.000859832	PAXIP1
cg07914385_TIGD7	-0.304717321	0.000689178	0.000859832	TIGD7
cg08919180_TIMM13	-0.469121314	0.000689184	0.000859832	TIMM13
cg13014295_GLRX3P2	0.333685636	0.000689185	0.000859832	GLRX3P2
cg00299286_RN7SKP139	0.344015537	0.000689187	0.000859832	RN7SKP139
cg10959048_OR7A5	-0.298750239	0.000689188	0.000859832	OR7A5
cg10932472_FA2H	-0.322191224	0.000689192	0.000859832	FA2H
cg05631224_LINC02476	0.387243197	0.000689196	0.000859832	LINC02476
cg05420134_CCL17	-0.30471236	0.000689196	0.000859832	CCL17
cg17897187_RPS6KA4	-0.307284625	0.000689198	0.000859832	RPS6KA4
cg27375966_RPS18P13	-0.439094133	0.0006892	0.000859832	RPS18P13
cg24829772_RNU1-70P	-0.341977103	0.000689201	0.000859832	RNU1-70P
cg18459152_MPC1	-0.377907714	0.000689201	0.000859832	MPC1
cg05448059_SDR9C7	-0.295518447	0.000689201	0.000859832	SDR9C7
cg17233160_RNU6-11P	-0.341502206	0.000689202	0.000859832	RNU6-11P
cg09162333_DGKZ	-0.347681561	0.000689204	0.000859832	DGKZ
cg12474980_LYPD5	-0.321438864	0.000689207	0.000859832	LYPD5
cg00384264_CTLA4	-0.322848191	0.000689208	0.000859832	CTLA4
cg10654648_OR5H15	-0.313279014	0.000689209	0.000859832	OR5H15
cg17477995_IL24	-0.291166415	0.00068921	0.000859832	IL24
cg15461618_EIF4EBP3	-0.299756955	0.00068921	0.000859832	EIF4EBP3
cg09764150_PUS7L	-0.476166786	0.000689214	0.000859834	PUS7L
cg05784996_SEC63	0.384654082	0.000689216	0.000859834	SEC63
cg19586889_FBLN1	0.307885908	0.000689217	0.000859834	FBLN1
cg15296799_C11orf68	-0.328765554	0.000689219	0.000859834	C11orf68
cg05207347_RNU6-288P	-0.296259388	0.000689228	0.000859843	RNU6-288P
cg15644305_ASS1P1	-0.311239186	0.000689233	0.000859848	ASS1P1
cg07850274_SNORD116-15	-0.342688272	0.000689238	0.000859852	SNORD116-15
cg12308577_CDH6	0.33649888	0.000689241	0.000859852	CDH6
cg02567454_LINC00841	-0.308259775	0.000689243	0.000859852	LINC00841
cg01025800_LINC00862	-0.298612479	0.000689247	0.000859853	LINC00862
cg20229920_NKPD1	-0.304334369	0.000689248	0.000859853	NKPD1
cg22804805_NPM1P14	-0.343659992	0.00068925	0.000859853	NPM1P14
cg04590123_TMEM208	-0.37010803	0.000689251	0.000859853	TMEM208
cg13353337_MRPL20P1	0.291460356	0.000689266	0.00085987	MRPL20P1
cg16328106_ZNF679	0.319566544	0.000689273	0.000859877	ZNF679
cg23183144_OR51B5	-0.332547793	0.000689278	0.000859882	OR51B5
cg27459981_CCNJ	0.337859401	0.000689286	0.000859888	CCNJ
cg11600326_KIAA1671-AS1	-0.42088557	0.000689287	0.000859888	KIAA1671-AS1
cg24967495_DPEP3	-0.395050294	0.00068929	0.000859888	DPEP3
cg16423567_FBLN2	0.414607094	0.000689291	0.000859888	FBLN2
cg24230904_WNT3A	-0.302339155	0.000689292	0.000859888	WNT3A
cg12571007_IL36RN	-0.295912371	0.000689293	0.000859888	IL36RN
cg13365314_NAA60	-0.328716928	0.000689309	0.000859899	NAA60
cg16596598_POU2AF1	-0.29312121	0.000689311	0.000859899	POU2AF1
cg08245275_SSR4P1	-0.315176777	0.000689312	0.000859899	SSR4P1
cg02785006_RPS4XP13	-0.400891066	0.000689312	0.000859899	RPS4XP13
cg01023242_LAPTM5	0.299768391	0.000689313	0.000859899	LAPTM5
cg25964019_NEURL1-AS1	-0.294434729	0.000689316	0.000859899	NEURL1-AS1
cg26340737_RPL29P22	0.298164268	0.000689316	0.000859899	RPL29P22
cg19519874_AKAP1	-0.355083509	0.000689317	0.000859899	AKAP1
cg07704344_MRPL50P1	-0.302977332	0.00068932	0.000859901	MRPL50P1
cg23214628_POM121B	-0.30540359	0.000689322	0.000859901	POM121B
cg16589217_MIX23P2	0.399180858	0.000689328	0.000859906	MIX23P2
cg03875668_THRAP3P3	-0.292713429	0.00068933	0.000859907	THRAP3P3
cg00325112_RNU4-39P	-0.33399396	0.000689333	0.000859909	RNU4-39P
cg22363520_PATE3	-0.330570202	0.000689339	0.000859913	PATE3
cg03006376_UCP2	-0.394577131	0.00068934	0.000859913	UCP2
cg04271445_RPL7AP10	-0.361690267	0.000689342	0.000859913	RPL7AP10
cg13884871_MYRF	0.464247135	0.000689342	0.000859913	MYRF
cg14522611_GAPDHP57	0.417214689	0.000689346	0.000859916	GAPDHP57
cg07914385_SUCLA2P1	-0.294747429	0.000689349	0.000859917	SUCLA2P1
cg25321742_TRPC7	0.346276559	0.000689357	0.000859925	TRPC7
cg05327736_TUBB8P9	0.362405383	0.000689358	0.000859925	TUBB8P9
cg00909976_HOXA4	0.296402025	0.000689364	0.000859929	HOXA4
cg21208522_TNNT2	-0.295905937	0.000689367	0.00085993	TNNT2
cg11481231_DPM3	-0.374931759	0.000689368	0.00085993	DPM3
cg20137750_SERPINB2	-0.29904846	0.000689372	0.00085993	SERPINB2
cg13228701_ALPP	-0.325669079	0.000689373	0.00085993	ALPP
cg08923338_RNPEPL1	0.372205468	0.000689375	0.00085993	RNPEPL1
cg11161111_KLF2	0.397151623	0.000689379	0.00085993	KLF2
cg07439594_IGLV2-23	-0.31527915	0.000689385	0.00085993	IGLV2-23
cg00073565_MCAM	-0.308888195	0.000689386	0.00085993	MCAM
cg04320956_DPRXP1	-0.296939903	0.000689386	0.00085993	DPRXP1
cg19369780_PRG3	-0.331900851	0.000689387	0.00085993	PRG3
cg00032637_CTNNA2-AS1	-0.339428439	0.000689388	0.00085993	CTNNA2-AS1
cg26563696_SLC34A1	-0.387151332	0.00068939	0.00085993	SLC34A1
cg13935206_HJV	-0.29889806	0.000689394	0.00085993	HJV
cg27459981_RRM1	0.333443439	0.000689402	0.00085993	RRM1
cg24719399_TIMM8B	-0.35082673	0.000689404	0.00085993	TIMM8B
cg02902649_SLC29A4	-0.317526649	0.000689406	0.00085993	SLC29A4
cg18701685_TTYH1	0.305953844	0.000689407	0.00085993	TTYH1
cg15067619_RCC2P7	0.330714089	0.000689408	0.00085993	RCC2P7
cg26612252_CRB1	0.331248907	0.000689411	0.00085993	CRB1
cg26081710_CNTN6	-0.331494367	0.000689414	0.00085993	CNTN6
cg19862307_VSTM5	-0.317102227	0.000689415	0.00085993	VSTM5
cg27251155_PRSS33	-0.303706241	0.000689415	0.00085993	PRSS33
cg00153831_PCDH9-AS1	-0.352949809	0.000689416	0.00085993	PCDH9-AS1
cg06400006_MIR379	-0.299849267	0.000689416	0.00085993	MIR379
cg06400006_BARHL2	-0.299849267	0.000689416	0.00085993	BARHL2
cg06400006_LINC00955	-0.299849267	0.000689416	0.00085993	LINC00955
cg06400006_TFAP2D	-0.299849267	0.000689416	0.00085993	TFAP2D
cg06400006_OR5W1P	-0.299849267	0.000689416	0.00085993	OR5W1P
cg06400006_OR10D5P	-0.299849267	0.000689416	0.00085993	OR10D5P
cg06400006_KCNQ2-AS1	-0.299849267	0.000689416	0.00085993	KCNQ2-AS1
cg04837653_CPA6	-0.317676329	0.000689417	0.00085993	CPA6
cg22635676_MLF2	0.318756904	0.000689417	0.00085993	MLF2
cg24907862_H2BP6	0.308402428	0.000689418	0.00085993	H2BP6
cg16160188_COMMD4P2	-0.348240257	0.000689428	0.00085994	COMMD4P2
cg19147015_ANKHD1	-0.299561202	0.000689439	0.000859945	ANKHD1
cg16378520_CTAGE11P	-0.324847845	0.000689439	0.000859945	CTAGE11P
cg12438392_RPRM	-0.340766117	0.000689439	0.000859945	RPRM
cg03406245_CNTN1	-0.388366176	0.00068944	0.000859945	CNTN1
cg09339841_RPS15AP3	-0.297250307	0.00068944	0.000859945	RPS15AP3
cg13229245_GPAM	0.298342683	0.000689443	0.000859946	GPAM
cg25864987_ULK1	-0.311446107	0.000689444	0.000859946	ULK1
cg24281267_SNX33	0.307493274	0.000689446	0.000859946	SNX33
cg00711529_SLC2A3P2	-0.314311758	0.000689449	0.000859948	SLC2A3P2
cg01621249_RILPL1	-0.302235824	0.000689451	0.000859948	RILPL1
cg15048714_TRIM65	-0.305332644	0.000689461	0.000859958	TRIM65
cg18811157_UPB1	-0.293701666	0.000689462	0.000859958	UPB1
cg18878242_ADRA1A	0.354569482	0.000689464	0.000859958	ADRA1A
cg13527872_SLC9C2	0.361654238	0.000689468	0.000859962	SLC9C2
cg13229245_FAM98A	0.298758744	0.000689476	0.000859968	FAM98A
cg24377657_RNU7-197P	0.296477525	0.000689477	0.000859968	RNU7-197P
cg23668222_RNU6-1113P	-0.344251824	0.000689478	0.000859968	RNU6-1113P
cg20540806_ZNF142	0.295405208	0.000689484	0.000859973	ZNF142
cg11868136_RTN3	-0.318251879	0.000689491	0.00085998	RTN3
cg21316960_SLC25A6P6	-0.339996974	0.000689495	0.000859982	SLC25A6P6
cg24377657_CXCL9	0.29483419	0.000689497	0.000859982	CXCL9
cg01543583_SP1	-0.302416466	0.000689499	0.000859982	SP1
cg02792740_PRLR	0.301575998	0.0006895	0.000859982	PRLR
cg14743534_PWP2	-0.307845648	0.000689501	0.000859982	PWP2
cg06540372_LINC00304	-0.327175057	0.000689512	0.000859994	LINC00304
cg14473837_SLX1B	-0.293329268	0.000689515	0.000859996	SLX1B
cg10022579_ZNF703	-0.33929303	0.000689522	0.000860002	ZNF703
cg14646214_MIR602	-0.37838875	0.000689527	0.000860006	MIR602
cg10747185_RN7SKP1	-0.365313639	0.00068953	0.000860006	RN7SKP1
cg16231923_PCDH1	0.355820895	0.000689531	0.000860006	PCDH1
cg16935517_KLF2P4	-0.352408929	0.000689531	0.000860006	KLF2P4
cg12774454_RNU2-11P	-0.327538859	0.000689536	0.000860009	RNU2-11P
cg25851352_RPS15P4	-0.415147575	0.000689537	0.000860009	RPS15P4
cg05143174_LRFN2	-0.317200804	0.00068954	0.000860011	LRFN2
cg07207099_DNAJA1	0.294265114	0.00068955	0.000860019	DNAJA1
cg05861871_EGR2	-0.293190728	0.000689551	0.000860019	EGR2
cg10723869_DDX6	-0.318788368	0.000689552	0.000860019	DDX6
cg20852862_TYMSP1	-0.310088562	0.000689554	0.000860019	TYMSP1
cg10070640_LINC00905	-0.355457501	0.000689561	0.000860027	LINC00905
cg08380311_BRICD5	0.309054976	0.000689566	0.000860029	BRICD5
cg12840361_FCSK	-0.331825666	0.00068957	0.000860032	FCSK
cg05456210_KRT34	0.356007926	0.000689573	0.000860033	KRT34
cg19408572_RNU6-744P	0.308749034	0.000689582	0.000860041	RNU6-744P
cg04702538_IGLJ2	0.417044768	0.000689583	0.000860041	IGLJ2
cg18376568_MRPS6P2	-0.314176292	0.000689586	0.000860044	MRPS6P2
cg07408006_C20orf203	-0.356374395	0.000689591	0.000860046	C20orf203
cg03591123_RNU6-429P	-0.308568647	0.000689592	0.000860046	RNU6-429P
cg17347535_KLK2	-0.303635655	0.000689593	0.000860046	KLK2
cg12664613_LINC01736	-0.295008883	0.000689598	0.000860048	LINC01736
cg06486190_RNU4-7P	-0.300096532	0.000689603	0.000860048	RNU4-7P
cg01708411_ZDHHC4P1	0.293942373	0.000689606	0.000860048	ZDHHC4P1
cg05828925_RNA5SP256	0.339151346	0.000689606	0.000860048	RNA5SP256
cg20229920_USP36	-0.31284889	0.000689607	0.000860048	USP36
cg20863800_LCE3D	-0.351491307	0.000689608	0.000860048	LCE3D
cg18701685_DPY19L2P5	0.296987214	0.000689608	0.000860048	DPY19L2P5
cg05682745_RN7SL273P	0.385909891	0.00068961	0.000860049	RN7SL273P
cg01207767_CAPN5	-0.306906538	0.000689614	0.000860051	CAPN5
cg12607106_TRIM51	-0.321140828	0.000689617	0.000860054	TRIM51
cg19214868_RN7SL728P	-0.320839785	0.000689619	0.000860054	RN7SL728P
cg18834259_MPIG6B	0.325764755	0.000689634	0.000860066	MPIG6B
cg14722289_KLF15	-0.287950896	0.000689636	0.000860066	KLF15
cg19787076_GALNT12	-0.300551024	0.000689636	0.000860066	GALNT12
cg16140565_LINC02794	-0.316117579	0.000689638	0.000860066	LINC02794
cg25226141_LPCAT2BP	-0.357120958	0.00068964	0.000860066	LPCAT2BP
cg06820104_RNU6-949P	-0.306074911	0.000689643	0.000860066	RNU6-949P
cg06820104_OR6C65	-0.306074911	0.000689643	0.000860066	OR6C65
cg06820104_RPL22P20	-0.306074911	0.000689643	0.000860066	RPL22P20
cg06820104_CNN2P7	-0.306074911	0.000689643	0.000860066	CNN2P7
cg13055103_HAR1A	-0.322885101	0.000689647	0.000860068	HAR1A
cg09227800_ZDHHC4	-0.323721336	0.000689651	0.000860072	ZDHHC4
cg12874961_ISX	-0.302336352	0.000689658	0.000860077	ISX
cg19316173_LINC01514	-0.359559756	0.00068966	0.000860077	LINC01514
cg04304019_RN7SKP192	-0.301742609	0.00068966	0.000860077	RN7SKP192
cg13896190_WNK2	-0.301507614	0.000689662	0.000860077	WNK2
cg16964439_ETFA	-0.325242317	0.000689664	0.000860077	ETFA
cg20225678_RPL39P5	-0.290157618	0.000689671	0.000860084	RPL39P5
cg10723869_HLF	-0.298506861	0.000689672	0.000860084	HLF
cg21520194_HYAL6P	-0.48906119	0.00068968	0.000860091	HYAL6P
cg18580450_NDUFS4	0.333666376	0.000689683	0.000860092	NDUFS4
cg27459981_COIL	0.336436454	0.000689687	0.000860095	COIL
cg00666820_C1orf159	-0.314587216	0.000689692	0.0008601	C1orf159
cg25365217_C10orf120	-0.369802512	0.000689695	0.000860102	C10orf120
cg07920092_HIGD1AP12	0.361997759	0.000689699	0.000860102	HIGD1AP12
cg15883884_RNY1P15	-0.309079067	0.0006897	0.000860102	RNY1P15
cg18014437_LRCH1	0.297366615	0.0006897	0.000860102	LRCH1
cg04900782_PI16	-0.296875225	0.000689702	0.000860102	PI16
cg06750410_PLEKHN1	-0.312456653	0.000689704	0.000860102	PLEKHN1
cg06880615_MTND6P21	-0.334628253	0.000689707	0.000860102	MTND6P21
cg03127229_RGCC	-0.406032636	0.000689708	0.000860102	RGCC
cg17009510_DAB2IP	-0.304952731	0.000689709	0.000860102	DAB2IP
cg09830308_NCR3LG1	0.307953463	0.000689709	0.000860102	NCR3LG1
cg09764150_PER1	0.481031332	0.000689713	0.000860103	PER1
cg03079497_E2F6P3	-0.307065372	0.000689714	0.000860103	E2F6P3
cg05861871_URB1	-0.300930632	0.00068972	0.000860108	URB1
cg15712577_EMC3-AS1	-0.29189396	0.000689722	0.000860109	EMC3-AS1
cg09064754_TRIM7	0.296406686	0.000689724	0.00086011	TRIM7
cg11619434_SDSL	-0.314204697	0.000689729	0.000860113	SDSL
cg00318756_SLC27A3	-0.320048739	0.000689735	0.000860117	SLC27A3
cg17792994_MALT1	-0.356060354	0.000689735	0.000860117	MALT1
cg02357623_AKR1B1	-0.358246546	0.000689738	0.000860119	AKR1B1
cg08782435_BOC	-0.289595303	0.00068974	0.000860119	BOC
cg19757526_LINC01748	-0.370946661	0.000689746	0.000860124	LINC01748
cg06252523_CCDC124	-0.37398142	0.000689748	0.000860125	CCDC124
cg23347597_MAP3K20-AS1	0.302167823	0.000689769	0.000860149	MAP3K20-AS1
cg26759296_UBE2K	-0.32381413	0.000689771	0.00086015	UBE2K
cg04639241_RN7SL156P	-0.306446143	0.000689773	0.00086015	RN7SL156P
cg09900436_NPTXR	-0.36416428	0.000689779	0.000860154	NPTXR
cg05694098_EIF4EBP3	-0.388023069	0.000689779	0.000860154	EIF4EBP3
cg04515996_STRIP2	0.288414855	0.000689784	0.000860158	STRIP2
cg04656811_LINC02532	-0.329667088	0.000689787	0.000860159	LINC02532
cg25395304_NFRKB	-0.300884631	0.000689791	0.000860163	NFRKB
cg15977002_SLC9A3P1	-0.328194942	0.000689794	0.000860164	SLC9A3P1
cg15423862_MUC7	-0.398250457	0.000689795	0.000860164	MUC7
cg07920092_KCNA5	0.364308923	0.000689797	0.000860164	KCNA5
cg25037011_FDCSP	0.307696306	0.000689799	0.000860165	FDCSP
cg21223094_C12orf54	-0.376115129	0.000689806	0.00086017	C12orf54
cg14668447_FBXL3	-0.403162177	0.000689807	0.00086017	FBXL3
cg14235348_SYCE3	-0.380375919	0.000689813	0.000860176	SYCE3
cg04751533_FAM229A	-0.297122261	0.000689816	0.000860178	FAM229A
cg11674404_ZNF346	-0.288821853	0.000689823	0.000860184	ZNF346
cg02147978_RN7SKP231	-0.383377357	0.000689826	0.000860184	RN7SKP231
cg25933095_PCDHB6	-0.293591816	0.000689826	0.000860184	PCDHB6
cg02216951_PDIA3	0.37272195	0.000689829	0.000860185	PDIA3
cg18668020_SCP2D1	-0.415970259	0.000689833	0.000860188	SCP2D1
cg19952435_C12orf57	-0.385185877	0.000689836	0.00086019	C12orf57
cg09177248_RNU6-110P	-0.376179762	0.000689842	0.000860193	RNU6-110P
cg15418831_ELOVL4	0.365427992	0.000689845	0.000860193	ELOVL4
cg13360263_MT1M	-0.338263196	0.000689845	0.000860193	MT1M
cg24480030_NTM-IT	0.351953805	0.000689845	0.000860193	NTM-IT
cg04590123_PROKR2	0.36855073	0.000689849	0.000860196	PROKR2
cg26414417_RPL12P40	-0.312104204	0.000689851	0.000860196	RPL12P40
cg06983174_MIR1224	0.306784586	0.000689853	0.000860196	MIR1224
cg23428870_BOC	0.330201402	0.000689855	0.000860196	BOC
cg18693421_LINC02050	0.30855133	0.000689858	0.000860196	LINC02050
cg26250129_ATP13A2	-0.308948121	0.000689859	0.000860196	ATP13A2
cg10859027_MTND1P14	-0.322608656	0.000689861	0.000860196	MTND1P14
cg05874519_ACOT4	-0.302279649	0.000689862	0.000860196	ACOT4
cg16131126_C19orf67	-0.381614752	0.000689863	0.000860196	C19orf67
cg04665311_ACTBP7	-0.302377491	0.000689864	0.000860196	ACTBP7
cg21737632_TOGARAM2	0.388321276	0.000689867	0.000860198	TOGARAM2
cg09996633_CRIP1	-0.335435112	0.000689868	0.000860198	CRIP1
cg24429037_RNU5F-3P	-0.332877341	0.000689871	0.000860198	RNU5F-3P
cg21133255_EPS8L2	-0.312500507	0.000689874	0.000860198	EPS8L2
cg25855415_GAK	0.345869088	0.000689875	0.000860198	GAK
cg03637781_OR2D2	0.296873827	0.000689876	0.000860198	OR2D2
cg05563033_AHCTF1	0.344619924	0.000689876	0.000860198	AHCTF1
cg18600899_CKMT1B	-0.358465253	0.00068988	0.000860198	CKMT1B
cg14584450_GCFC2	-0.312132739	0.00068988	0.000860198	GCFC2
cg03499808_RN7SL363P	-0.314427419	0.000689881	0.000860198	RN7SL363P
cg18626958_TRIM49	-0.282685886	0.000689885	0.000860199	TRIM49
cg15973503_GAPDHP57	-0.316349969	0.000689886	0.000860199	GAPDHP57
cg00199007_TSFM	-0.306987621	0.000689888	0.000860199	TSFM
cg13337086_RNU6-1286P	-0.314837999	0.000689889	0.000860199	RNU6-1286P
cg18987683_NPS	0.313846292	0.000689894	0.000860201	NPS
cg18830282_EHD3	-0.279611714	0.000689894	0.000860201	EHD3
cg17201960_NEK2P4	-0.324769686	0.000689905	0.000860212	NEK2P4
cg19234412_RNU6-14P	-0.393227425	0.000689906	0.000860212	RNU6-14P
cg02443896_UAP1L1	0.385016445	0.000689908	0.000860213	UAP1L1
cg08007023_RN7SKP227	-0.337502801	0.000689914	0.000860213	RN7SKP227
cg17952679_TSPAN14	-0.319203629	0.000689914	0.000860213	TSPAN14
cg10959048_KIAA0319L	-0.302398978	0.000689916	0.000860213	KIAA0319L
cg09583984_IGKV1OR2-1	-0.350810805	0.000689916	0.000860213	IGKV1OR2-1
cg25699417_RN7SKP38	-0.328936138	0.000689916	0.000860213	RN7SKP38
cg01348938_CST7	-0.299698816	0.000689927	0.000860221	CST7
cg11002721_CYP21A2	-0.334932032	0.000689927	0.000860221	CYP21A2
cg18686576_UNC93B5	0.308059405	0.000689929	0.000860221	UNC93B5
cg22698218_MUC21	-0.312047209	0.000689929	0.000860221	MUC21
cg09162333_CCDC71	-0.341547694	0.000689935	0.000860224	CCDC71
cg10972590_RPL27AP3	0.374473086	0.000689937	0.000860224	RPL27AP3
cg00815519_GAPDHP51	-0.339219274	0.000689937	0.000860224	GAPDHP51
cg13835843_RNU4-24P	0.368564765	0.000689939	0.000860224	RNU4-24P
cg15374032_AVPR1A	-0.314042328	0.00068994	0.000860224	AVPR1A
cg19125716_OCA2	0.399784015	0.000689943	0.000860226	OCA2
cg25327888_HMGN2P36	0.326390115	0.000689948	0.00086023	HMGN2P36
cg01824284_CRYBG2	-0.293408909	0.00068995	0.00086023	CRYBG2
cg05790451_TIMM8BP1	0.329364764	0.000689954	0.000860233	TIMM8BP1
cg11500903_C1QTNF1	-0.29545494	0.000689961	0.000860233	C1QTNF1
cg25479848_RN7SL159P	-0.312438752	0.000689962	0.000860233	RN7SL159P
cg06025631_LINC02651	0.299377938	0.000689964	0.000860233	LINC02651
cg03591123_RPL6P2	-0.306825622	0.000689964	0.000860233	RPL6P2
cg27136869_RNU6-289P	-0.382661884	0.000689965	0.000860233	RNU6-289P
cg06750410_TSGA10IP	-0.30570918	0.000689966	0.000860233	TSGA10IP
cg27087136_LINC00320	-0.348332743	0.000689967	0.000860233	LINC00320
cg17106653_IGKV1-6	0.300866668	0.000689967	0.000860233	IGKV1-6
cg18924965_MIR28	0.309595391	0.000689969	0.000860234	MIR28
cg04803419_SRRM3	-0.304759407	0.000689981	0.000860245	SRRM3
cg16582255_SNORD115-35	-0.337369177	0.000689983	0.000860245	SNORD115-35
cg14168295_HMGB3P13	-0.312315696	0.000689984	0.000860245	HMGB3P13
cg22897634_SH2D2A	-0.312609298	0.000689984	0.000860245	SH2D2A
cg16652920_TTC39DP	-0.297173727	0.000689989	0.000860248	TTC39DP
cg03146219_FAM240C	-0.287258736	0.000689993	0.000860251	FAM240C
cg25961952_PHETA2	0.362803211	0.000689998	0.000860254	PHETA2
cg01227445_CDPF1	-0.360337014	0.00069	0.000860254	CDPF1
cg25325209_PLK5	-0.309373497	0.000690007	0.000860254	PLK5
cg20985980_CLVS2	0.406854392	0.000690008	0.000860254	CLVS2
cg01824284_SPRN	-0.296954094	0.000690008	0.000860254	SPRN
cg09658813_RPL5P31	-0.308358076	0.000690008	0.000860254	RPL5P31
cg10413009_DIPK1B	-0.346000613	0.000690012	0.000860254	DIPK1B
cg22145344_LINC01961	-0.322887361	0.000690013	0.000860254	LINC01961
cg08324397_NELFB	-0.336828689	0.000690013	0.000860254	NELFB
cg14790638_FRMPD1	-0.305038689	0.000690017	0.000860254	FRMPD1
cg00658288_HHLA2	-0.371218002	0.000690019	0.000860254	HHLA2
cg10039163_SZT2-AS1	-0.275487468	0.00069002	0.000860254	SZT2-AS1
cg09096476_MTCO1P8	-0.321402496	0.000690021	0.000860254	MTCO1P8
cg09227800_USH2A	-0.331594998	0.000690023	0.000860254	USH2A
cg17669549_GPATCH2	-0.29937657	0.000690024	0.000860254	GPATCH2
cg05694098_TSSK6	-0.387952435	0.000690025	0.000860254	TSSK6
cg01485708_RPL23P2	-0.320609637	0.000690026	0.000860254	RPL23P2
cg11575912_CCDC196	0.381223604	0.000690026	0.000860254	CCDC196
cg26612252_PTPN2P2	0.341697642	0.000690029	0.000860254	PTPN2P2
cg24831391_RPS3AP34	-0.306406621	0.000690031	0.000860254	RPS3AP34
cg16237262_EFHC1	0.339960136	0.000690032	0.000860254	EFHC1
cg25775721_CELA2A	0.514783044	0.000690034	0.000860254	CELA2A
cg01227445_INHBC	-0.364858102	0.000690034	0.000860254	INHBC
cg18199132_GCLM	-0.431928606	0.000690034	0.000860254	GCLM
cg06952660_LPIN3	-0.366080552	0.000690047	0.000860266	LPIN3
cg19137806_CYCSP5	-0.340668176	0.000690048	0.000860266	CYCSP5
cg24479590_C1orf35	-0.326403644	0.000690061	0.000860281	C1orf35
cg21090866_NFIC	-0.309074686	0.000690066	0.000860282	NFIC
cg18268027_CDHR1	0.410766285	0.000690066	0.000860282	CDHR1
cg02481442_EGF	-0.375458607	0.000690068	0.000860282	EGF
cg10548700_CCDC200	0.29423531	0.000690069	0.000860282	CCDC200
cg02639667_MTCO3P12	0.231366929	0.000690078	0.000860293	MTCO3P12
cg19787076_RPF2	-0.311912804	0.000690084	0.000860294	RPF2
cg07190763_CASD1	0.341988508	0.000690084	0.000860294	CASD1
cg25713657_SLC35E1P1	-0.349520409	0.000690084	0.000860294	SLC35E1P1
cg03480243_ENTPD3	-0.335513851	0.000690091	0.0008603	ENTPD3
cg19769080_NUTM2B	0.422930444	0.000690094	0.000860302	NUTM2B
cg01716040_WBP1	-0.30037667	0.000690097	0.000860302	WBP1
cg03593057_SPRN	0.295203987	0.000690097	0.000860302	SPRN
cg08426938_SLC16A7	-0.309586097	0.0006901	0.000860303	SLC16A7
cg24360658_NFIC	0.361018789	0.000690102	0.000860303	NFIC
cg11803838_LINC01506	0.293906408	0.000690105	0.000860305	LINC01506
cg06496454_CCBE1	-0.372700951	0.000690108	0.000860306	CCBE1
cg00980696_RN7SKP237	-0.299590803	0.000690112	0.000860306	RN7SKP237
cg19014289_TRIM16	-0.308743605	0.000690112	0.000860306	TRIM16
cg27459981_ZNF329	0.3373285	0.000690114	0.000860306	ZNF329
cg17806866_SLC9A3-AS1	-0.299253819	0.000690115	0.000860306	SLC9A3-AS1
cg00592315_RN7SL570P	-0.311484553	0.000690117	0.000860306	RN7SL570P
cg26709988_TCF7L1	-0.299087129	0.000690118	0.000860306	TCF7L1
cg13922901_KCNT2	0.340689716	0.000690119	0.000860306	KCNT2
cg06952660_DGKZ	-0.376243507	0.000690128	0.000860315	DGKZ
cg17106653_IGKV1D-43	0.300368217	0.000690129	0.000860315	IGKV1D-43
cg05563033_ZC2HC1B	0.349946708	0.000690132	0.000860316	ZC2HC1B
cg25569590_LINC01874	0.420216676	0.000690138	0.000860318	LINC01874
cg25569590_RNA5SP89	0.420216676	0.000690138	0.000860318	RNA5SP89
cg25569590_SNORD32B	0.420216676	0.000690138	0.000860318	SNORD32B
cg09223563_RPS27P20	-0.284010239	0.00069014	0.000860318	RPS27P20
cg00171290_PRSS22	-0.311203224	0.000690143	0.000860318	PRSS22
cg16459944_HSD11B2	0.423802844	0.000690143	0.000860318	HSD11B2
cg14122995_ATP5PBP3	-0.315080678	0.000690144	0.000860318	ATP5PBP3
cg19147015_KLK6	-0.280328019	0.000690147	0.000860318	KLK6
cg20040765_BMPR1B	0.424258898	0.00069015	0.000860318	BMPR1B
cg19920084_LINC00400	-0.447511505	0.000690152	0.000860318	LINC00400
cg26926221_RICTOR	-0.410498782	0.000690153	0.000860318	RICTOR
cg10526559_RCC2P7	0.338457291	0.000690155	0.000860318	RCC2P7
cg26329715_KIAA2013	-0.319601533	0.000690155	0.000860318	KIAA2013
cg17669549_PRR11	-0.292263513	0.000690156	0.000860318	PRR11
cg08894280_ETS2	-0.309064464	0.000690159	0.000860318	ETS2
cg15712577_RNU6-456P	-0.298895685	0.00069016	0.000860318	RNU6-456P
cg23475480_SELENON	-0.314783132	0.000690161	0.000860318	SELENON
cg07231446_OR1L6	-0.324166231	0.000690173	0.000860329	OR1L6
cg06952660_ZNF746	-0.376490255	0.000690173	0.000860329	ZNF746
cg19952435_PLOD3	-0.385875159	0.000690175	0.000860329	PLOD3
cg11091734_TNRC18	-0.31557551	0.000690178	0.00086033	TNRC18
cg11687389_RN7SL714P	-0.299666978	0.000690183	0.00086033	RN7SL714P
cg26711344_RN7SKP127	0.369660839	0.000690184	0.00086033	RN7SKP127
cg19787076_MAPRE2	-0.295697968	0.000690184	0.00086033	MAPRE2
cg24588582_NEFHP1	-0.304452709	0.000690184	0.00086033	NEFHP1
cg22549984_PMAIP1	-0.290577972	0.000690185	0.00086033	PMAIP1
cg06279626_OR6B2	-0.441117683	0.000690189	0.000860333	OR6B2
cg12852285_UGT2A1	-0.35428122	0.000690199	0.000860342	UGT2A1
cg00661090_SLC9A1	-0.317252319	0.0006902	0.000860342	SLC9A1
cg06640776_MIR598	0.300481452	0.000690201	0.000860342	MIR598
cg01616519_PRR27	0.331531	0.000690205	0.000860345	PRR27
cg03910065_NR1I2	0.30051119	0.000690214	0.00086035	NR1I2
cg21737632_PSPN	0.3972282	0.000690214	0.00086035	PSPN
cg15109916_RECQL5	-0.375322127	0.000690215	0.00086035	RECQL5
cg22177175_RPL21P89	-0.345458879	0.000690219	0.000860353	RPL21P89
cg01660000_TENT5C	-0.309444901	0.00069022	0.000860353	TENT5C
cg04590123_CCDC107	-0.36189984	0.000690222	0.000860353	CCDC107
cg03623045_NUDT14	-0.315439675	0.000690226	0.000860357	NUDT14
cg10934068_RRAS2P1	0.370950367	0.000690232	0.000860362	RRAS2P1
cg04497094_MIR320D1	-0.448079943	0.000690234	0.000860362	MIR320D1
cg09887955_PSCA	-0.359625506	0.000690241	0.000860368	PSCA
cg20952434_RPS6KB1	-0.400838111	0.000690243	0.000860368	RPS6KB1
cg26329715_THOC6	-0.314088615	0.000690244	0.000860368	THOC6
cg11291003_TGIF2P1	0.340886889	0.000690245	0.000860368	TGIF2P1
cg04938082_CCNB1IP1P2	-0.306798712	0.000690247	0.000860368	CCNB1IP1P2
cg16999170_ZNF66	-0.398494684	0.000690251	0.000860371	ZNF66
cg21699330_RN7SL255P	0.382395051	0.000690255	0.000860372	RN7SL255P
cg08285570_ANTXR1	-0.387092605	0.000690256	0.000860372	ANTXR1
cg17281658_PRKCZ-AS1	-0.300502253	0.000690258	0.000860372	PRKCZ-AS1
cg14063347_LMF1	-0.303468949	0.000690261	0.000860372	LMF1
cg17696468_RPS24P12	-0.44848446	0.000690264	0.000860372	RPS24P12
cg12149851_RBPMS2	-0.331997308	0.000690264	0.000860372	RBPMS2
cg07850274_GABRB2	-0.336030389	0.000690265	0.000860372	GABRB2
cg27245817_BMPR1B	-0.32815822	0.000690266	0.000860372	BMPR1B
cg06503715_LINC01698	-0.309635447	0.000690267	0.000860372	LINC01698
cg23247274_EXOSC6	-0.309150852	0.000690268	0.000860372	EXOSC6
cg15310511_RPS27P10	-0.337572399	0.000690276	0.000860375	RPS27P10
cg03251805_AHNAK2	-0.357708508	0.000690277	0.000860375	AHNAK2
cg23398596_CDH5	-0.334655809	0.000690278	0.000860375	CDH5
cg00912046_RNF208	-0.325486602	0.000690279	0.000860375	RNF208
cg11803838_DMRTC2	0.301016346	0.000690279	0.000860375	DMRTC2
cg12802844_NAMPTP1	-0.415254147	0.000690286	0.000860375	NAMPTP1
cg09082134_VGLL2	-0.321817042	0.00069029	0.000860375	VGLL2
cg09082134_MTND2P6	-0.321817042	0.00069029	0.000860375	MTND2P6
cg09082134_MYMK	-0.321817042	0.00069029	0.000860375	MYMK
cg09082134_LINC02629	-0.321817042	0.00069029	0.000860375	LINC02629
cg09082134_ANKRD30BP1	-0.321817042	0.00069029	0.000860375	ANKRD30BP1
cg02282594_SEMA6B	0.330159738	0.000690292	0.000860375	SEMA6B
cg01617955_NDUFA12P1	-0.360905781	0.000690292	0.000860375	NDUFA12P1
cg09371063_IGKV1D-43	-0.396392334	0.000690293	0.000860375	IGKV1D-43
cg09860783_RNU6-82P	-0.311874042	0.000690299	0.00086038	RNU6-82P
cg24304928_LAMTOR5-AS1	-0.31580672	0.000690303	0.000860383	LAMTOR5-AS1
cg10064029_CAPZA3	-0.349893272	0.000690305	0.000860384	CAPZA3
cg00991379_POTEC	-0.308577359	0.000690312	0.000860391	POTEC
cg13027965_KLHL29	-0.306106973	0.000690314	0.000860391	KLHL29
cg14526732_GSTM3P2	0.297426927	0.000690318	0.000860393	GSTM3P2
cg16378520_NUP35P2	-0.324015119	0.000690321	0.000860395	NUP35P2
cg20852862_FAM117A	-0.308862421	0.000690323	0.000860395	FAM117A
cg08073629_CYTIP	-0.325293817	0.000690325	0.000860395	CYTIP
cg12571007_MYCT1	-0.310215431	0.000690326	0.000860395	MYCT1
cg06544239_SULT1A4	-0.319052528	0.00069033	0.000860396	SULT1A4
cg16411695_CFAP92	-0.359290882	0.00069033	0.000860396	CFAP92
cg09435249_LINC01675	-0.303702551	0.000690339	0.000860405	LINC01675
cg18888655_TRIM29	-0.29875933	0.000690344	0.000860409	TRIM29
cg11420761_CNIH3	-0.444899429	0.000690345	0.000860409	CNIH3
cg22463819_KRTAP19-1	-0.312621439	0.000690348	0.000860409	KRTAP19-1
cg15577010_SPINT2	-0.304603516	0.000690348	0.000860409	SPINT2
cg25033405_EPHX3	-0.28809231	0.000690356	0.000860416	EPHX3
cg05809578_LINC00607	-0.381655739	0.00069036	0.000860419	LINC00607
cg26709988_RNF212	-0.294428689	0.000690361	0.000860419	RNF212
cg02357623_GOLGA2	-0.384849953	0.000690382	0.000860439	GOLGA2
cg03958058_NFYCP2	-0.297725609	0.000690383	0.000860439	NFYCP2
cg20040765_LINC01761	0.408969877	0.000690385	0.000860439	LINC01761
cg24711512_EEF1B2P5	-0.316457312	0.000690387	0.000860439	EEF1B2P5
cg11950994_SHF	-0.382259467	0.000690388	0.000860439	SHF
cg09554300_PMM1	0.300534646	0.000690389	0.000860439	PMM1
cg15411736_SUMO1P1	-0.28872437	0.00069039	0.000860439	SUMO1P1
cg18185391_RNU6-234P	-0.307397213	0.000690391	0.000860439	RNU6-234P
cg24757160_BICRA	-0.304332979	0.000690394	0.000860439	BICRA
cg21477985_RNA5SP289	0.307118204	0.000690395	0.000860439	RNA5SP289
cg13468961_PRG4	0.337390606	0.000690397	0.000860439	PRG4
cg11219937_GAPDHP57	-0.323247654	0.000690397	0.000860439	GAPDHP57
cg18690735_PCDH10	0.36455091	0.000690401	0.000860442	PCDH10
cg12008478_FSCN1	-0.313152037	0.000690407	0.000860446	FSCN1
cg08923338_TSPAN10	0.365942569	0.000690408	0.000860446	TSPAN10
cg03875668_PDE4DIPP7	-0.306747551	0.000690411	0.000860447	PDE4DIPP7
cg22025816_POTEF	0.400757832	0.000690411	0.000860447	POTEF
cg09830308_ZNF25	0.307471754	0.000690415	0.000860448	ZNF25
cg06449486_C2orf92	0.312126942	0.000690417	0.000860448	C2orf92
cg24544320_NFIX	0.338573527	0.000690418	0.000860448	NFIX
cg22108143_ARHGEF4	-0.372170934	0.000690419	0.000860448	ARHGEF4
cg08741063_TOMM40P4	-0.315459374	0.000690421	0.000860449	TOMM40P4
cg16399648_SLC25A6P5	-0.409615705	0.00069043	0.000860458	SLC25A6P5
cg09175873_OR52P2P	0.395992426	0.000690441	0.00086047	OR52P2P
cg04099454_POLR3G	-0.342186562	0.000690446	0.000860474	POLR3G
cg02355304_BCL9L	-0.330744915	0.000690448	0.000860474	BCL9L
cg10928544_IPMK	-0.33978454	0.00069045	0.000860475	IPMK
cg15687646_OR5AN2P	-0.47313218	0.000690456	0.000860479	OR5AN2P
cg14063347_TCF7L1	-0.305881229	0.000690458	0.000860479	TCF7L1
cg13631245_NPSR1	0.35671644	0.00069046	0.000860479	NPSR1
cg17516247_RNF208	0.365741403	0.000690462	0.000860479	RNF208
cg13628022_ACOT11	0.359169116	0.000690462	0.000860479	ACOT11
cg25395304_PEA15	-0.301011828	0.000690466	0.000860482	PEA15
cg20983125_LINC01748	-0.303264341	0.000690475	0.00086049	LINC01748
cg03424022_UTS2	-0.301448701	0.000690476	0.00086049	UTS2
cg26873935_DIAPH3-AS2	-0.295834398	0.000690479	0.000860492	DIAPH3-AS2
cg06164961_DAPL1	0.367031129	0.000690483	0.000860495	DAPL1
cg12522870_FGF12-AS3	-0.34253069	0.000690492	0.000860503	FGF12-AS3
cg10928544_NDUFC2	-0.341068206	0.000690492	0.000860503	NDUFC2
cg20091620_ZBTB20-AS3	0.388865325	0.000690494	0.000860503	ZBTB20-AS3
cg17323715_DEFB135	-0.315079575	0.000690503	0.000860505	DEFB135
cg09877744_KCNH5	0.374120356	0.000690504	0.000860505	KCNH5
cg12411185_LINC01784	-0.36485496	0.000690505	0.000860505	LINC01784
cg12411185_PRAMEF11	-0.36485496	0.000690505	0.000860505	PRAMEF11
cg12411185_DPY19L4P2	-0.36485496	0.000690505	0.000860505	DPY19L4P2
cg00892312_CLCN1	0.317905204	0.000690507	0.000860505	CLCN1
cg07917878_PGK2	-0.309791877	0.000690507	0.000860505	PGK2
cg02562282_TRPM8	-0.349725483	0.000690509	0.000860506	TRPM8
cg20968717_OR52N5	-0.348161364	0.000690518	0.000860508	OR52N5
cg04212021_KANK4	0.334081235	0.000690518	0.000860508	KANK4
cg21787835_AP1B1P1	-0.351970774	0.000690518	0.000860508	AP1B1P1
cg18318704_CYP46A4P	0.295038465	0.000690519	0.000860508	CYP46A4P
cg11642891_RPS15AP28	-0.288429675	0.00069052	0.000860508	RPS15AP28
cg02172724_RAPGEF3	-0.350756567	0.000690523	0.000860509	RAPGEF3
cg26543311_RNA5S13	-0.31529941	0.000690524	0.000860509	RNA5S13
cg20137750_LINC01345	-0.312102356	0.000690527	0.000860511	LINC01345
cg25019707_RPS27P12	-0.415026406	0.000690531	0.000860513	RPS27P12
cg06952660_TBC1D24	-0.360159733	0.000690531	0.000860513	TBC1D24
cg12721163_SLC35F1	-0.424657924	0.000690541	0.000860522	SLC35F1
cg24543551_LINC01222	-0.311431372	0.000690543	0.000860522	LINC01222
cg08332908_MAP3K21	-0.332814945	0.000690544	0.000860522	MAP3K21
cg22491001_RNU4-63P	-0.302678941	0.000690551	0.000860529	RNU4-63P
cg17364850_SACS-AS1	-0.358153572	0.000690552	0.000860529	SACS-AS1
cg11868136_EIF4EP2	-0.32162146	0.00069056	0.000860537	EIF4EP2
cg19991780_HMGN2P36	-0.3117515	0.000690564	0.000860539	HMGN2P36
cg11674404_UBFD1	-0.294451499	0.000690565	0.000860539	UBFD1
cg21350324_RPL17P46	0.322641687	0.000690569	0.00086054	RPL17P46
cg11569379_TMEM191C	-0.341082691	0.00069057	0.00086054	TMEM191C
cg20057147_CABP4	-0.297619666	0.000690573	0.000860542	CABP4
cg03178552_TUBB2A	-0.374684353	0.000690578	0.000860545	TUBB2A
cg20118553_HOXA5	-0.308991587	0.000690579	0.000860545	HOXA5
cg14421548_DUX4L26	0.289538313	0.000690581	0.000860546	DUX4L26
cg05917460_NFAM1	0.300297547	0.000690584	0.000860547	NFAM1
cg27459981_C2orf66	0.343819897	0.000690585	0.000860547	C2orf66
cg04004768_TRBV23OR9-2	-0.271519727	0.000690586	0.000860547	TRBV23OR9-2
cg00218134_EXOSC5	-0.325095972	0.0006906	0.000860561	EXOSC5
cg25706257_RPL5P2	-0.299573616	0.000690601	0.000860561	RPL5P2
cg18150280_RNU6-160P	0.392731973	0.000690606	0.000860564	RNU6-160P
cg01727128_GGT3P	0.343474252	0.000690608	0.000860564	GGT3P
cg26740375_STARD3	-0.33268308	0.000690608	0.000860564	STARD3
cg23034799_HIGD1AP12	0.307781832	0.000690615	0.00086057	HIGD1AP12
cg11575912_CCDC38	0.370747539	0.000690618	0.000860571	CCDC38
cg05560697_GUCY2EP	0.366798325	0.00069062	0.000860572	GUCY2EP
cg04983687_MOGAT2	-0.330268965	0.000690623	0.000860572	MOGAT2
cg14137316_FLYWCH1	-0.3091695	0.000690624	0.000860572	FLYWCH1
cg07548257_LINC01874	0.398955194	0.000690629	0.000860572	LINC01874
cg07548257_RNA5SP89	0.398955194	0.000690629	0.000860572	RNA5SP89
cg07548257_SNORD32B	0.398955194	0.000690629	0.000860572	SNORD32B
cg25797455_LINC00957	0.330209113	0.000690631	0.000860572	LINC00957
cg19214868_SNORD59A	-0.321493778	0.000690631	0.000860572	SNORD59A
cg15411736_NCF1	-0.284786541	0.000690635	0.000860575	NCF1
cg10516613_PCDH1	-0.306112527	0.000690641	0.00086058	PCDH1
cg14770958_TRAV13-1	0.384845121	0.000690656	0.000860595	TRAV13-1
cg05001330_ACOXL	-0.369662338	0.000690656	0.000860595	ACOXL
cg27317493_UGT2B17	-0.323596731	0.000690659	0.000860597	UGT2B17
cg09419843_RPL24P7	-0.341883891	0.000690663	0.000860599	RPL24P7
cg05586855_C12orf54	-0.380365022	0.00069067	0.000860606	C12orf54
cg12194300_RNU6-462P	-0.327743285	0.000690679	0.000860613	RNU6-462P
cg12237289_RBM17P1	-0.324131097	0.000690679	0.000860613	RBM17P1
cg15029631_FOXN1	-0.267334227	0.000690683	0.000860616	FOXN1
cg11705747_OSTM1-AS1	-0.369183331	0.00069069	0.000860617	OSTM1-AS1
cg00507815_SNORD114-22	-0.30233217	0.000690691	0.000860617	SNORD114-22
cg00507815_KIF2B	-0.30233217	0.000690691	0.000860617	KIF2B
cg00507815_OR7E19P	-0.30233217	0.000690691	0.000860617	OR7E19P
cg06881398_REEP4	-0.304563368	0.000690692	0.000860617	REEP4
cg21143896_RNU1-82P	-0.300330603	0.000690694	0.000860618	RNU1-82P
cg00066022_APC2	0.326358908	0.000690696	0.000860618	APC2
cg20381398_RPTN	0.469903389	0.000690711	0.000860634	RPTN
cg02501773_POM121L14P	0.384042316	0.000690713	0.000860635	POM121L14P
cg15406420_CAMTA2	0.371336358	0.000690717	0.000860635	CAMTA2
cg07850274_CMBL	-0.335817652	0.000690721	0.000860635	CMBL
cg14243991_STC2	-0.301622313	0.000690723	0.000860635	STC2
cg23669855_RNU1-33P	-0.33861312	0.000690729	0.000860635	RNU1-33P
cg05140703_RNA5SP173	-0.310515308	0.00069073	0.000860635	RNA5SP173
cg05140703_LINC01020	-0.310515308	0.00069073	0.000860635	LINC01020
cg05140703_RNU6-543P	-0.310515308	0.00069073	0.000860635	RNU6-543P
cg05140703_LINC01040	-0.310515308	0.00069073	0.000860635	LINC01040
cg16920882_ATP5F1AP8	-0.316654687	0.00069073	0.000860635	ATP5F1AP8
cg06846895_TEX53	-0.320637634	0.000690731	0.000860635	TEX53
cg06551718_IQCN	-0.370305876	0.000690731	0.000860635	IQCN
cg20033591_ROBO4	-0.29796959	0.000690733	0.000860636	ROBO4
cg10944033_ZFP36L2	-0.308048917	0.000690737	0.000860638	ZFP36L2
cg16582255_MPP4	-0.341746642	0.000690739	0.000860638	MPP4
cg26748794_TRBV5-3	0.299113833	0.000690739	0.000860638	TRBV5-3
cg25855415_TSPAN17	0.340608739	0.000690742	0.000860639	TSPAN17
cg06387496_GPR146	-0.29435126	0.000690746	0.000860641	GPR146
cg08869748_LRFN3	-0.305093632	0.000690748	0.000860641	LRFN3
cg24304928_PATL1	-0.310928704	0.00069075	0.000860641	PATL1
cg03830265_C5orf63	-0.347076173	0.000690752	0.000860641	C5orf63
cg22183057_HSPE1P12	-0.306011551	0.000690752	0.000860641	HSPE1P12
cg03033996_OR8K5	-0.35217017	0.000690757	0.000860644	OR8K5
cg09661733_RPL7P14	-0.311102261	0.00069076	0.000860644	RPL7P14
cg10438089_TTYH1	0.360132046	0.00069076	0.000860644	TTYH1
cg20540806_RNU6-508P	0.286427913	0.000690761	0.000860644	RNU6-508P
cg04527761_RBM24	-0.389400623	0.000690765	0.000860647	RBM24
cg11706829_IL13	-0.334958105	0.000690773	0.000860653	IL13
cg13474998_ABCC9	0.351298709	0.000690773	0.000860653	ABCC9
cg10934068_LSM8	0.36826478	0.000690774	0.000860653	LSM8
cg00811340_ANKRD7	-0.313957224	0.000690782	0.000860659	ANKRD7
cg06032500_DLG5	-0.327394001	0.000690787	0.000860662	DLG5
cg12578563_SNORD115-8	-0.303157511	0.000690788	0.000860662	SNORD115-8
cg15676015_RNU6-1079P	0.293414614	0.000690789	0.000860662	RNU6-1079P
cg05291244_RANP1	0.346695386	0.000690791	0.000860662	RANP1
cg10061851_NPIPA8	0.306086576	0.000690792	0.000860662	NPIPA8
cg12504935_SHD	-0.388305759	0.000690794	0.000860662	SHD
cg26362184_RAI1	-0.313560963	0.000690799	0.000860664	RAI1
cg13044693_LINC01206	0.386504323	0.0006908	0.000860664	LINC01206
cg19155518_ATF6B	-0.350856961	0.000690804	0.000860665	ATF6B
cg10530063_LYPD1	0.284974905	0.000690806	0.000860665	LYPD1
cg05396439_CNIH3-AS1	-0.31333546	0.000690808	0.000860665	CNIH3-AS1
cg18881071_IGHG2	-0.30508101	0.000690812	0.000860665	IGHG2
cg17593097_CT66	-0.303159185	0.000690813	0.000860665	CT66
cg03593057_ZNF517	0.299625638	0.000690813	0.000860665	ZNF517
cg07190763_CLUH	-0.343059049	0.000690814	0.000860665	CLUH
cg11551236_RNVU1-33	0.395893718	0.000690822	0.000860672	RNVU1-33
cg09841666_LRRC70	-0.398717223	0.000690824	0.000860672	LRRC70
cg25421560_FCGR3B	-0.370977406	0.000690825	0.000860672	FCGR3B
cg02232418_TAAR5	-0.309752435	0.000690827	0.000860672	TAAR5
cg12388679_PDSS1P2	-0.296013169	0.000690827	0.000860672	PDSS1P2
cg21477985_BCRP1	0.300458309	0.000690832	0.000860675	BCRP1
cg17372378_PRKAR2B-AS1	-0.367306485	0.000690835	0.000860675	PRKAR2B-AS1
cg27552167_ESRP1	-0.332534565	0.000690837	0.000860675	ESRP1
cg10723869_CKAP5	-0.318097839	0.000690839	0.000860676	CKAP5
cg20918017_SCN2B	-0.372046936	0.000690843	0.000860677	SCN2B
cg10149013_SIGLEC30P	-0.304238422	0.000690844	0.000860677	SIGLEC30P
cg27088822_TCF7L1	-0.31120022	0.000690844	0.000860677	TCF7L1
cg12304200_CISH	0.361838191	0.000690848	0.00086068	CISH
cg24561600_LINC00462	0.332245612	0.000690851	0.000860681	LINC00462
cg12426214_ZNF812P	-0.336667491	0.000690859	0.000860688	ZNF812P
cg13728604_PCTP	0.322252863	0.000690862	0.00086069	PCTP
cg18714448_MTCO1P8	-0.389813217	0.000690866	0.000860693	MTCO1P8
cg20852862_CACNA1B	-0.299670175	0.000690868	0.000860693	CACNA1B
cg17952679_KRT18P24	-0.316242585	0.000690869	0.000860693	KRT18P24
cg01004980_RPS28P5	-0.309247882	0.00069087	0.000860693	RPS28P5
cg08007023_HLA-B	0.337413013	0.000690874	0.000860695	HLA-B
cg20007465_RD3	0.291389985	0.000690879	0.0008607	RD3
cg01258718_OR9G1	-0.302820268	0.000690888	0.000860708	OR9G1
cg05154833_RPL22P17	-0.298549586	0.000690892	0.00086071	RPL22P17
cg01616519_EIF1P7	0.332362501	0.000690893	0.00086071	EIF1P7
cg25655084_CDKN2AIPNLP1	-0.35231191	0.000690897	0.00086071	CDKN2AIPNLP1
cg06777189_EIF3LP3	-0.30447472	0.000690897	0.00086071	EIF3LP3
cg06379731_ARHGEF7-IT1	0.412919522	0.000690899	0.00086071	ARHGEF7-IT1
cg03480243_ZNF365	-0.329841074	0.000690902	0.00086071	ZNF365
cg03964373_WNT10A	-0.293086672	0.000690902	0.00086071	WNT10A
cg06338987_RPTN	-0.297544862	0.000690903	0.00086071	RPTN
cg04299170_MIR320D1	-0.298799415	0.000690904	0.00086071	MIR320D1
cg11067347_DNM1	0.399504575	0.000690907	0.000860712	DNM1
cg16601957_LACRT	-0.322768897	0.000690911	0.000860712	LACRT
cg13127920_LSAMP-AS1	-0.325719211	0.000690914	0.000860712	LSAMP-AS1
cg23487414_ZNF890P	0.383481099	0.000690915	0.000860712	ZNF890P
cg10104534_TMEM240	-0.307619481	0.000690915	0.000860712	TMEM240
cg02881893_LAYN	-0.320174137	0.000690917	0.000860712	LAYN
cg21263170_VIPR2	-0.357255439	0.000690919	0.000860712	VIPR2
cg04728840_POFUT2	-0.371882678	0.000690919	0.000860712	POFUT2
cg26414417_RN7SKP270	-0.305795359	0.00069092	0.000860712	RN7SKP270
cg06234051_RNU1-65P	-0.319687849	0.000690932	0.000860724	RNU1-65P
cg16478852_RPS2P7	-0.325086246	0.000690935	0.000860726	RPS2P7
cg14641472_LRRC69	0.399612292	0.000690939	0.000860729	LRRC69
cg05784996_PRKAB2	0.382124284	0.000690941	0.000860729	PRKAB2
cg18597415_OR6A2	-0.310127282	0.000690945	0.000860729	OR6A2
cg07096305_GTF2H2	0.302137074	0.000690948	0.000860729	GTF2H2
cg06612671_H3P9	-0.312161439	0.000690948	0.000860729	H3P9
cg02443896_ADAM15	0.391517342	0.000690949	0.000860729	ADAM15
cg15391723_ZNF679	-0.322223038	0.000690951	0.000860729	ZNF679
cg09227800_DNAJA2	-0.321476467	0.000690951	0.000860729	DNAJA2
cg14755254_OR5AK3P	0.313329531	0.000690952	0.000860729	OR5AK3P
cg25690202_VN1R17P	-0.312077244	0.000690958	0.000860735	VN1R17P
cg06846895_RPS27P18	-0.325680821	0.00069096	0.000860735	RPS27P18
cg10880661_DOK7	-0.304067096	0.000690962	0.000860735	DOK7
cg12859943_POU6F2	-0.292530386	0.000690964	0.000860736	POU6F2
cg20225678_SPICE1	-0.297505321	0.000690966	0.000860736	SPICE1
cg10905987_DLEC1	-0.33596646	0.000690967	0.000860736	DLEC1
cg02425558_PDE4DIPP10	-0.387720835	0.000690971	0.000860738	PDE4DIPP10
cg25588120_SNX2	-0.296307792	0.000690973	0.000860738	SNX2
cg25588120_UBR5	-0.297590014	0.000690974	0.000860738	UBR5
cg24405307_GSTM5P1	0.341806931	0.000690978	0.000860738	GSTM5P1
cg10064029_SLC6A2	-0.341461632	0.000690983	0.000860738	SLC6A2
cg05173913_CCDC178	0.354789298	0.000690983	0.000860738	CCDC178
cg11788945_ATP6V0CP1	-0.349118598	0.000690984	0.000860738	ATP6V0CP1
cg06923988_MED28P2	0.334559813	0.000690987	0.000860738	MED28P2
cg09483607_FABP5P14	-0.299807837	0.000690988	0.000860738	FABP5P14
cg23024913_YTHDC2	-0.320537894	0.000690988	0.000860738	YTHDC2
cg17044191_PRTFDC1	-0.410420873	0.000690988	0.000860738	PRTFDC1
cg14136028_TRPC7	-0.322427828	0.000690988	0.000860738	TRPC7
cg15079347_NKAIN4	-0.342514991	0.000690993	0.00086074	NKAIN4
cg17271146_LARP1P1	-0.303041516	0.000690993	0.00086074	LARP1P1
cg16542473_CAMTA1-IT1	-0.369733781	0.000690997	0.00086074	CAMTA1-IT1
cg03751055_TRAV23DV6	-0.312143254	0.000690998	0.00086074	TRAV23DV6
cg05186161_HACL1	0.352502462	0.000691	0.00086074	HACL1
cg04198854_RGS18	-0.298974767	0.000691003	0.00086074	RGS18
cg00204782_PIP5K1C	-0.383351532	0.000691004	0.00086074	PIP5K1C
cg22078459_PKDREJ	-0.347897549	0.000691005	0.00086074	PKDREJ
cg04608193_PKD1P2	0.416988507	0.000691006	0.00086074	PKD1P2
cg07777115_LINC01504	-0.305829568	0.000691007	0.00086074	LINC01504
cg02835401_PSME2P1	-0.306460591	0.000691008	0.00086074	PSME2P1
cg07571734_CHID1	-0.322426606	0.000691012	0.000860742	CHID1
cg02332174_RPL7P12	-0.337444168	0.000691016	0.000860746	RPL7P12
cg02711245_IQCA1-AS1	-0.303851067	0.000691018	0.000860746	IQCA1-AS1
cg12150991_UBQLN4P2	0.296746131	0.000691021	0.000860747	UBQLN4P2
cg27088822_DAGLB	-0.316447081	0.000691032	0.000860755	DAGLB
cg24230904_FEM1A	-0.314612526	0.000691034	0.000860755	FEM1A
cg03005781_KRTAP2-1	-0.302645443	0.000691034	0.000860755	KRTAP2-1
cg07950307_NOP9	0.29786559	0.000691035	0.000860755	NOP9
cg27294209_OR11H6	-0.509697431	0.000691037	0.000860755	OR11H6
cg13797425_LAMTOR5-AS1	0.337394984	0.00069104	0.000860757	LAMTOR5-AS1
cg17372378_PRR12	0.384747212	0.000691044	0.00086076	PRR12
cg12571007_SESTD1	-0.307852285	0.000691046	0.000860761	SESTD1
cg00758881_ZFP69B	0.297406015	0.000691057	0.000860773	ZFP69B
cg05448059_PLLP	0.283724047	0.000691061	0.000860774	PLLP
cg02951237_RARRES2	-0.325171059	0.000691062	0.000860774	RARRES2
cg12504935_CHKA	0.376058478	0.000691064	0.000860774	CHKA
cg23209353_OR5AN2P	-0.321111693	0.000691065	0.000860774	OR5AN2P
cg05214771_FBXL18	0.348499061	0.000691072	0.000860779	FBXL18
cg00470469_ARID4B	-0.313845522	0.000691074	0.000860779	ARID4B
cg18791391_MIR4500HG	-0.353477073	0.000691075	0.000860779	MIR4500HG
cg04478428_SLC9C2	0.302598448	0.000691081	0.000860779	SLC9C2
cg25043643_ARRDC2	-0.308180434	0.000691081	0.000860779	ARRDC2
cg00066022_RAB3A	0.317137819	0.000691086	0.000860779	RAB3A
cg07950307_BRD2	0.31283416	0.000691087	0.000860779	BRD2
cg08324397_PUSL1	-0.338086613	0.000691091	0.000860779	PUSL1
cg00949332_RNU6-627P	-0.299375301	0.000691091	0.000860779	RNU6-627P
cg00949332_RNU1-76P	-0.299375301	0.000691091	0.000860779	RNU1-76P
cg00949332_LINC01626	-0.299375301	0.000691091	0.000860779	LINC01626
cg00949332_FABP12P1	-0.299375301	0.000691091	0.000860779	FABP12P1
cg00949332_DEFB128	-0.299375301	0.000691091	0.000860779	DEFB128
cg07970040_LINC00511	0.311904605	0.000691091	0.000860779	LINC00511
cg07190763_PC	-0.341851743	0.000691095	0.000860781	PC
cg16068431_SYT3	-0.310809649	0.000691099	0.000860784	SYT3
cg13500029_ZNF679	-0.297731817	0.000691107	0.00086079	ZNF679
cg00679368_GAS8-AS1	-0.348822805	0.000691108	0.00086079	GAS8-AS1
cg08426938_PARN	-0.314486762	0.000691109	0.00086079	PARN
cg04661358_PRELID3BP10	-0.386823604	0.000691112	0.00086079	PRELID3BP10
cg04738355_NES	-0.315752992	0.000691114	0.00086079	NES
cg14222432_TCF7L1	-0.345818593	0.000691117	0.00086079	TCF7L1
cg24304928_C2CD4D-AS1	-0.31068603	0.000691118	0.00086079	C2CD4D-AS1
cg24193543_PLCB2	-0.321892328	0.000691118	0.00086079	PLCB2
cg14223866_RNY4P34	0.3358316	0.00069112	0.00086079	RNY4P34
cg09096476_PASK	-0.324640236	0.00069112	0.00086079	PASK
cg16540391_RPS15P9	0.364694569	0.000691122	0.00086079	RPS15P9
cg25989755_MYPOP	0.349901014	0.000691126	0.00086079	MYPOP
cg22108143_TANGO2	-0.386121183	0.000691128	0.00086079	TANGO2
cg07979752_DNAJC4	0.414796484	0.00069113	0.00086079	DNAJC4
cg27459981_POPDC2	0.335384979	0.000691133	0.00086079	POPDC2
cg05070626_COMTD1	-0.351594594	0.000691133	0.00086079	COMTD1
cg16438182_TMEM82	0.309285628	0.000691134	0.00086079	TMEM82
cg24337090_MLF2	-0.307234086	0.000691135	0.00086079	MLF2
cg16000989_BICRA	-0.299808663	0.000691136	0.00086079	BICRA
cg14924064_RPL19P18	0.285382229	0.000691137	0.00086079	RPL19P18
cg02794358_RNU6-1241P	0.344838383	0.000691141	0.000860793	RNU6-1241P
cg12914151_RNU6-806P	-0.343991139	0.000691144	0.000860795	RNU6-806P
cg12488096_DDX50P2	-0.423277671	0.000691146	0.000860796	DDX50P2
cg00757327_CFL1P2	0.394463811	0.000691151	0.000860799	CFL1P2
cg02234216_CRACR2B	-0.351468887	0.000691153	0.000860799	CRACR2B
cg01824284_FER1L4	-0.301114281	0.000691154	0.000860799	FER1L4
cg24377657_NR2F2	0.302909347	0.000691156	0.000860799	NR2F2
cg07571734_LRRC45	-0.324327992	0.000691157	0.000860799	LRRC45
cg11674404_RAP2B	-0.281674392	0.00069116	0.0008608	RAP2B
cg23024553_TAS2R7	-0.307587961	0.000691163	0.0008608	TAS2R7
cg22036614_MIR549A	-0.342424721	0.000691163	0.0008608	MIR549A
cg13355874_SULT2B1	0.327857467	0.00069117	0.0008608	SULT2B1
cg25053413_NUTM2B	-0.399103006	0.000691175	0.0008608	NUTM2B
cg12149851_RNU6-895P	-0.329751312	0.000691175	0.0008608	RNU6-895P
cg09283818_LINC01874	0.335903725	0.000691176	0.0008608	LINC01874
cg09283818_RNA5SP89	0.335903725	0.000691176	0.0008608	RNA5SP89
cg09283818_SNORD32B	0.335903725	0.000691176	0.0008608	SNORD32B
cg20797320_INPP5J	0.390101398	0.000691177	0.0008608	INPP5J
cg10932472_MNT	-0.326348055	0.000691178	0.0008608	MNT
cg05678500_WDR73	-0.459811065	0.000691179	0.0008608	WDR73
cg21208522_OTX1	-0.302650475	0.00069118	0.0008608	OTX1
cg23151860_IFI16	0.391068153	0.000691181	0.0008608	IFI16
cg14030300_KRTAP21-2	0.312950921	0.000691186	0.000860801	KRTAP21-2
cg24429037_BCL2L1-AS1	-0.339993608	0.000691187	0.000860801	BCL2L1-AS1
cg20695805_LYPD1	0.283024784	0.000691187	0.000860801	LYPD1
cg04379586_CDH6	-0.410286732	0.000691189	0.000860801	CDH6
cg21243064_KLHL14	-0.293455594	0.000691189	0.000860801	KLHL14
cg22268718_ZNF701	0.393632695	0.0006912	0.000860812	ZNF701
cg03966322_RPL10P11	0.308149965	0.000691205	0.000860813	RPL10P11
cg06164961_LAPTM4B	0.381940133	0.000691205	0.000860813	LAPTM4B
cg05001330_C11orf91	-0.376626298	0.000691207	0.000860814	C11orf91
cg12877532_COIL	-0.302099605	0.000691211	0.000860817	COIL
cg19271242_ADGRE2	-0.330177766	0.000691213	0.000860817	ADGRE2
cg12256753_DNM3	0.329365521	0.000691219	0.000860824	DNM3
cg11674404_GOT1	-0.297107689	0.000691228	0.000860832	GOT1
cg26331395_RPL17P19	-0.381621714	0.000691229	0.000860832	RPL17P19
cg13229245_PLA2G12A	0.2996082	0.000691242	0.000860845	PLA2G12A
cg12129912_CST7	0.319805159	0.000691244	0.000860847	CST7
cg20316901_AMZ2P1	0.365544926	0.000691249	0.000860849	AMZ2P1
cg14294245_MOK	-0.322903258	0.000691249	0.000860849	MOK
cg20229920_NDST1	-0.30891498	0.000691256	0.000860851	NDST1
cg06002983_LINC00887	-0.357257921	0.000691256	0.000860851	LINC00887
cg24511004_FN3K	-0.310863305	0.000691256	0.000860851	FN3K
cg17952679_ITGA3	-0.323123431	0.000691264	0.00086086	ITGA3
cg06238967_BAG1	-0.362430728	0.000691267	0.00086086	BAG1
cg21156812_CALM1P2	-0.316389262	0.000691268	0.00086086	CALM1P2
cg17714861_COL23A1	-0.297733493	0.00069128	0.000860871	COL23A1
cg13879760_TBXA2R	0.463593888	0.000691281	0.000860871	TBXA2R
cg14112569_DLX6	-0.397462682	0.000691283	0.000860872	DLX6
cg23909098_RPL10L	0.287902354	0.000691287	0.000860876	RPL10L
cg05214771_SELENON	0.34818144	0.00069129	0.000860876	SELENON
cg25131461_RERE	-0.315867235	0.000691291	0.000860876	RERE
cg03055671_LTBP3	0.340111505	0.000691299	0.000860882	LTBP3
cg16000989_GPX2	-0.282414885	0.000691299	0.000860882	GPX2
cg00879723_PHC1P1	-0.31319266	0.000691301	0.000860882	PHC1P1
cg11690666_LTBP4	-0.30687753	0.000691302	0.000860882	LTBP4
cg14703829_PTCD2P2	0.349121304	0.000691304	0.000860882	PTCD2P2
cg25855415_ZBTB7A	0.346518701	0.000691309	0.000860886	ZBTB7A
cg09227800_TMPRSS7	-0.32398558	0.000691316	0.000860894	TMPRSS7
cg05389984_BBOX1	-0.365058623	0.000691322	0.000860899	BBOX1
cg10508018_KRTAP4-5	-0.360714134	0.000691325	0.000860899	KRTAP4-5
cg05279229_LRRK1	-0.304749479	0.000691326	0.000860899	LRRK1
cg00199007_SF3B5	-0.31083048	0.000691327	0.000860899	SF3B5
cg15542496_IL21	-0.316837977	0.000691329	0.000860899	IL21
cg21130532_BICRA	0.378586917	0.000691333	0.000860901	BICRA
cg25085578_ZNF786	-0.406128015	0.000691334	0.000860901	ZNF786
cg17414127_MIR1224	-0.318955882	0.000691337	0.000860902	MIR1224
cg25713657_SLIT1-AS1	-0.34403501	0.000691338	0.000860902	SLIT1-AS1
cg15457037_RTN4RL2	0.305926049	0.000691341	0.000860904	RTN4RL2
cg18014437_MAIP1	0.29106152	0.000691344	0.000860906	MAIP1
cg18635670_RNU4-24P	-0.370652476	0.000691346	0.000860907	RNU4-24P
cg05214771_SP2	0.350479874	0.000691355	0.000860915	SP2
cg17018422_DNAJC28	0.302579716	0.000691357	0.000860915	DNAJC28
cg16899501_NDUFA2	-0.343236036	0.000691358	0.000860915	NDUFA2
cg04006143_SKI	0.406150166	0.000691361	0.000860917	SKI
cg00069540_DUOXA1	-0.361894032	0.000691365	0.000860919	DUOXA1
cg07243941_RPL23AP8	0.303055069	0.000691366	0.000860919	RPL23AP8
cg12385825_COL18A1-AS2	0.360901429	0.000691369	0.00086092	COL18A1-AS2
cg22995710_POU6F2	-0.392768471	0.000691372	0.000860921	POU6F2
cg26926221_HAUS1	-0.412421474	0.000691373	0.000860921	HAUS1
cg14924064_ARL17A	0.297983382	0.000691381	0.000860925	ARL17A
cg08549898_SOX13	-0.311221986	0.000691382	0.000860925	SOX13
cg10934068_MRPS10	0.364791635	0.000691382	0.000860925	MRPS10
cg01543583_HERPUD2	-0.302790989	0.000691384	0.000860925	HERPUD2
cg25353287_ANO8	-0.304046413	0.000691385	0.000860925	ANO8
cg10905987_BCAN	-0.359249184	0.000691386	0.000860925	BCAN
cg01439560_LPAR1	-0.403423715	0.000691393	0.000860932	LPAR1
cg14878131_GXYLT1P2	-0.321026393	0.000691399	0.000860938	GXYLT1P2
cg20981146_RPL5P29	-0.317749013	0.000691402	0.000860939	RPL5P29
cg21517812_OR5AK2	-0.311769132	0.00069141	0.000860948	OR5AK2
cg05291244_FARS2	0.343590355	0.000691416	0.000860949	FARS2
cg18536132_TBC1D13	0.336346715	0.000691416	0.000860949	TBC1D13
cg13229245_FGFR1OP2	0.293338223	0.000691419	0.000860949	FGFR1OP2
cg16655291_CEP170B	0.330645436	0.000691424	0.000860949	CEP170B
cg15250633_ANGPT4	-0.297972441	0.000691424	0.000860949	ANGPT4
cg04120639_PSCA	-0.298832699	0.000691425	0.000860949	PSCA
cg21287367_CELA3B	-0.371048647	0.000691425	0.000860949	CELA3B
cg26344608_AMPD3	0.311142882	0.000691427	0.000860949	AMPD3
cg20983125_MIR1226	-0.314966019	0.000691428	0.000860949	MIR1226
cg04523729_VRTN	-0.29829362	0.000691431	0.000860951	VRTN
cg20783699_GLIS2	-0.305078185	0.000691434	0.000860951	GLIS2
cg26668221_ZNF707	-0.318074703	0.000691435	0.000860951	ZNF707
cg10840389_LINC01078	0.294705766	0.00069144	0.000860954	LINC01078
cg09789229_GGT3P	-0.297882402	0.000691443	0.000860954	GGT3P
cg21226087_PPIAP2	-0.360141892	0.000691446	0.000860954	PPIAP2
cg10723869_SRP9	-0.316868346	0.000691446	0.000860954	SRP9
cg12481893_ADGRD1	-0.371622846	0.000691446	0.000860954	ADGRD1
cg10880661_PDIA3P2	-0.31264993	0.000691449	0.000860955	PDIA3P2
cg03026865_SLC9A1	0.378725917	0.000691451	0.000860955	SLC9A1
cg00318756_TNKS1BP1	-0.32385053	0.000691456	0.00086096	TNKS1BP1
cg16917903_SERPINB4	-0.31659476	0.000691461	0.000860963	SERPINB4
cg20952901_TRAPPC6A	-0.320879122	0.000691462	0.000860963	TRAPPC6A
cg16911550_ELK2AP	-0.293019447	0.000691464	0.000860963	ELK2AP
cg10095057_RNU6-47P	-0.366420232	0.000691466	0.000860963	RNU6-47P
cg03659680_RNU4-27P	-0.416335205	0.000691477	0.000860975	RNU4-27P
cg20273656_TBX1	-0.312958593	0.00069148	0.000860977	TBX1
cg26399937_ZBTB7C	-0.317753052	0.000691482	0.000860977	ZBTB7C
cg06042259_NANOGNBP1	-0.323820402	0.000691485	0.000860978	NANOGNBP1
cg11641097_TRAV39	-0.32913459	0.000691486	0.000860978	TRAV39
cg05481981_OR7C1	-0.334358142	0.000691493	0.000860981	OR7C1
cg04767732_CASKIN1	-0.323519388	0.000691493	0.000860981	CASKIN1
cg00709948_MIR135B	0.348166692	0.000691494	0.000860981	MIR135B
cg09661733_LIMS1-AS1	-0.319145987	0.000691494	0.000860981	LIMS1-AS1
cg17034009_TAFA2	-0.369438059	0.000691499	0.000860983	TAFA2
cg19408449_RPS2P16	-0.316149771	0.000691499	0.000860983	RPS2P16
cg10261952_WDR82P1	-0.297524327	0.000691501	0.000860983	WDR82P1
cg02443896_ENPP5	-0.383355196	0.000691512	0.000860995	ENPP5
cg17121694_ZNF451-AS1	-0.312658169	0.000691517	0.000860999	ZNF451-AS1
cg08073629_CD300A	-0.325686804	0.000691521	0.000861	CD300A
cg09809224_SPEM1	-0.310622084	0.000691521	0.000861	SPEM1
cg16231923_NFIX	0.363051462	0.000691524	0.000861001	NFIX
cg20491223_FOXL2	0.311422284	0.000691526	0.000861002	FOXL2
cg04307776_ZNF890P	0.351973492	0.000691529	0.000861002	ZNF890P
cg16271481_EIF4G3	-0.312870559	0.00069153	0.000861002	EIF4G3
cg25613667_MTCO2P17	0.293123747	0.000691531	0.000861002	MTCO2P17
cg18438405_NOVA2	-0.31687066	0.000691539	0.000861009	NOVA2
cg16920238_MGAT3-AS1	0.34030393	0.000691542	0.000861009	MGAT3-AS1
cg22702070_SPATA6L	0.335713018	0.000691546	0.000861009	SPATA6L
cg15762175_RNU6-940P	-0.304055421	0.000691547	0.000861009	RNU6-940P
cg09996633_CRLF1	-0.326788402	0.000691551	0.000861009	CRLF1
cg17483361_RNVU1-24	0.304389356	0.000691551	0.000861009	RNVU1-24
cg24360513_TRIM43	0.309638773	0.000691551	0.000861009	TRIM43
cg24305584_SSTR4	0.298818458	0.000691551	0.000861009	SSTR4
cg03426600_ANKRD30BL	0.360141827	0.000691552	0.000861009	ANKRD30BL
cg00534626_OR11A1	-0.341281725	0.000691553	0.000861009	OR11A1
cg11981600_FAM27C	-0.40762874	0.000691556	0.00086101	FAM27C
cg07353306_CNDP1	-0.35649505	0.000691557	0.00086101	CNDP1
cg23049847_RBPJP7	0.332182003	0.000691559	0.00086101	RBPJP7
cg23034799_CDNF	0.314096726	0.000691561	0.000861011	CDNF
cg20951194_DYNLT3P1	-0.335029245	0.000691564	0.000861011	DYNLT3P1
cg14776351_LINC02583	-0.346805307	0.000691567	0.000861011	LINC02583
cg18372600_PCDH9-AS3	-0.317299084	0.000691573	0.000861011	PCDH9-AS3
cg00171290_ACTBP7	-0.307034873	0.000691574	0.000861011	ACTBP7
cg11161111_ZFP41	0.405369423	0.000691577	0.000861011	ZFP41
cg16701925_UQCRC2	-0.38710508	0.000691577	0.000861011	UQCRC2
cg20540806_ESRP2	0.290911249	0.00069158	0.000861011	ESRP2
cg00714597_MIR633	-0.333606312	0.000691583	0.000861011	MIR633
cg27459981_HARS2	0.328120763	0.000691585	0.000861011	HARS2
cg25591868_BARHL1	0.393562408	0.000691586	0.000861011	BARHL1
cg18811157_ITPRIP	-0.295642791	0.000691591	0.000861011	ITPRIP
cg25353287_PAPLN	-0.28482053	0.000691591	0.000861011	PAPLN
cg13360263_FAM66A	-0.348731666	0.000691593	0.000861011	FAM66A
cg24171294_UBE2I	-0.316361622	0.000691595	0.000861011	UBE2I
cg18740665_LRP1	-0.309206652	0.0006916	0.000861011	LRP1
cg26881535_RN7SL420P	-0.388038378	0.000691601	0.000861011	RN7SL420P
cg26881535_LINC02010	-0.388038378	0.000691601	0.000861011	LINC02010
cg26881535_RN7SKP62	-0.388038378	0.000691601	0.000861011	RN7SKP62
cg26881535_HNRNPA1P1	-0.388038378	0.000691601	0.000861011	HNRNPA1P1
cg26881535_DNAJA1P4	-0.388038378	0.000691601	0.000861011	DNAJA1P4
cg26881535_NHP2P2	-0.388038378	0.000691601	0.000861011	NHP2P2
cg26881535_RPS21P8	-0.388038378	0.000691601	0.000861011	RPS21P8
cg26881535_GRPEL2P1	-0.388038378	0.000691601	0.000861011	GRPEL2P1
cg26881535_SNORD115-28	-0.388038378	0.000691601	0.000861011	SNORD115-28
cg04727604_WDR4P2	-0.316773013	0.000691602	0.000861011	WDR4P2
cg03984310_ARL5AP3	0.602693881	0.000691605	0.000861013	ARL5AP3
cg20050875_MYB-AS1	0.297950416	0.000691608	0.000861015	MYB-AS1
cg06063484_RNA5SP259	-0.302283737	0.000691613	0.000861018	RNA5SP259
cg25399148_ENPP5	-0.300903589	0.000691614	0.000861018	ENPP5
cg06805218_SMIM21	0.351369614	0.000691623	0.000861023	SMIM21
cg18997918_OR7A2P	-0.301979673	0.000691623	0.000861023	OR7A2P
cg01975548_TNP1	0.38280922	0.000691624	0.000861023	TNP1
cg17477995_KIAA0319L	-0.297438504	0.000691625	0.000861023	KIAA0319L
cg08576479_RPL23AP43	-0.358738804	0.000691628	0.000861026	RPL23AP43
cg01019631_GAMT	-0.298577661	0.000691634	0.00086103	GAMT
cg03440588_ZNF663P	-0.333860348	0.000691638	0.000861034	ZNF663P
cg10864200_ADAMTSL2	-0.304017239	0.000691644	0.000861039	ADAMTSL2
cg05202629_HNRNPA1P4	0.359866343	0.000691651	0.000861045	HNRNPA1P4
cg11054680_TP53INP2	0.409735264	0.00069166	0.000861054	TP53INP2
cg10490147_CLTCL1	0.396490514	0.000691663	0.000861054	CLTCL1
cg13678787_IDO1	-0.298327957	0.000691664	0.000861054	IDO1
cg15844638_TEDDM1	-0.437891741	0.000691665	0.000861054	TEDDM1
cg09830308_EIF2B2	0.307297767	0.000691667	0.000861056	EIF2B2
cg24588582_SMIM29	-0.302990789	0.000691675	0.000861063	SMIM29
cg08229224_RHNO1	-0.365870172	0.000691681	0.000861066	RHNO1
cg02355304_CILP2	-0.329062177	0.000691682	0.000861066	CILP2
cg18135379_SNORA3B	-0.296974571	0.000691683	0.000861066	SNORA3B
cg00069540_MEF2D	-0.362626607	0.000691686	0.000861069	MEF2D
cg09162333_CIZ1	-0.3450066	0.000691688	0.000861069	CIZ1
cg20994742_SLC6A7	0.396757324	0.0006917	0.000861082	SLC6A7
cg27362525_QRSL1P1	-0.315638781	0.000691703	0.000861082	QRSL1P1
cg19586889_CTAGE12P	-0.323945918	0.000691706	0.000861082	CTAGE12P
cg00153831_ANKRD33	-0.358471329	0.000691707	0.000861082	ANKRD33
cg10991855_BTF3P13	-0.294032809	0.000691708	0.000861082	BTF3P13
cg08776711_OR1F1	-0.301820622	0.000691708	0.000861082	OR1F1
cg26967619_SNORA46	0.454563239	0.000691712	0.000861082	SNORA46
cg03592045_MIR320A	-0.361627412	0.000691713	0.000861082	MIR320A
cg00066022_CENPB	0.318873187	0.000691713	0.000861082	CENPB
cg27484662_KRTAP21-4P	-0.308099041	0.000691715	0.000861083	KRTAP21-4P
cg16990532_TLR9	0.300906508	0.000691724	0.000861092	TLR9
cg07408006_LINC01659	-0.353680595	0.000691726	0.000861092	LINC01659
cg17806866_SEMA4F	-0.313207019	0.00069173	0.000861093	SEMA4F
cg05186161_MFAP1	0.34753344	0.000691735	0.000861093	MFAP1
cg11167446_HMGB1P18	-0.384336023	0.000691738	0.000861093	HMGB1P18
cg11167446_PRELID1P7	-0.384336023	0.000691738	0.000861093	PRELID1P7
cg11167446_PNLIP	-0.384336023	0.000691738	0.000861093	PNLIP
cg11167446_MIR670HG	-0.384336023	0.000691738	0.000861093	MIR670HG
cg11167446_GTF2IP2	-0.384336023	0.000691738	0.000861093	GTF2IP2
cg06551718_PCDHA8	-0.358907422	0.000691744	0.000861098	PCDHA8
cg25085578_PTPRF	-0.409483785	0.000691751	0.000861101	PTPRF
cg09169633_SOX13	-0.316454137	0.000691752	0.000861101	SOX13
cg08317284_TTBK2	0.30285895	0.000691753	0.000861101	TTBK2
cg11941015_HIC2	0.396455041	0.000691753	0.000861101	HIC2
cg00530579_HSD17B7P2	-0.296688862	0.000691756	0.000861102	HSD17B7P2
cg24305584_RNU6-704P	0.309742772	0.000691763	0.000861109	RNU6-704P
cg25064854_MIR211	-0.311515202	0.000691765	0.00086111	MIR211
cg06499214_RFPL1S	0.336995735	0.00069177	0.000861112	RFPL1S
cg27245817_LRPPRC	-0.323736394	0.000691774	0.000861112	LRPPRC
cg09076900_TRBV22OR9-2	-0.310780856	0.000691776	0.000861112	TRBV22OR9-2
cg09076900_RNU6-271P	-0.310780856	0.000691776	0.000861112	RNU6-271P
cg09227800_CDKAL1	-0.324280412	0.000691777	0.000861112	CDKAL1
cg00066022_EMILIN1	0.327352468	0.000691778	0.000861112	EMILIN1
cg16655291_GPR89A	-0.328986803	0.000691778	0.000861112	GPR89A
cg24439232_C20orf173	-0.345673589	0.000691781	0.000861114	C20orf173
cg02443896_A4GALT	0.388400388	0.000691785	0.000861116	A4GALT
cg17069396_MATN1-AS1	-0.32721105	0.000691786	0.000861116	MATN1-AS1
cg13653328_NUTF2P5	0.335520871	0.000691792	0.00086112	NUTF2P5
cg19264743_GTF2IRD2P1	-0.316864846	0.000691794	0.00086112	GTF2IRD2P1
cg17121694_PLAAT1	-0.310342029	0.000691794	0.00086112	PLAAT1
cg11478335_LINC02096	-0.359846572	0.000691799	0.000861123	LINC02096
cg13841476_SIM2	-0.366715174	0.0006918	0.000861123	SIM2
cg11704602_RNU4-27P	-0.344402806	0.000691801	0.000861123	RNU4-27P
cg08317284_DCDC2	0.303845486	0.000691812	0.000861134	DCDC2
cg15296799_KLHL26	-0.332941302	0.000691814	0.000861135	KLHL26
cg10492042_FCGR1A	0.299062416	0.000691818	0.000861137	FCGR1A
cg01610685_MAP3K14	-0.395605822	0.000691819	0.000861137	MAP3K14
cg07218995_PGM5	-0.362272778	0.000691833	0.00086115	PGM5
cg18889973_BCHE	-0.343222997	0.000691835	0.00086115	BCHE
cg05186161_ZNF131	0.352021108	0.000691835	0.00086115	ZNF131
cg23805755_CDKN2AIPNLP3	-0.310913758	0.000691836	0.00086115	CDKN2AIPNLP3
cg07014154_LINC02520	0.37747004	0.00069184	0.00086115	LINC02520
cg27459981_RAC1	0.338425641	0.000691841	0.00086115	RAC1
cg22351216_ADRA1A	-0.344254352	0.000691843	0.00086115	ADRA1A
cg11687389_RPL7P10	-0.300930566	0.000691844	0.00086115	RPL7P10
cg11687389_BRINP3	-0.300930566	0.000691844	0.00086115	BRINP3
cg00807877_PATL2	-0.319048274	0.000691853	0.000861154	PATL2
cg23233802_RNA5SP104	-0.306441028	0.000691853	0.000861154	RNA5SP104
cg05678500_LINC01920	-0.469142747	0.000691854	0.000861154	LINC01920
cg25699417_MTOR-AS1	-0.325618992	0.000691855	0.000861154	MTOR-AS1
cg15099537_WIPF1	-0.291090946	0.000691862	0.000861161	WIPF1
cg19519593_GPR153	-0.322750171	0.000691867	0.000861166	GPR153
cg20241816_LINC01677	-0.297914029	0.000691872	0.000861166	LINC01677
cg20241816_MIR1185-2	-0.297914029	0.000691872	0.000861166	MIR1185-2
cg20241816_SNORD42A	-0.297914029	0.000691872	0.000861166	SNORD42A
cg09235504_BICD1P1	-0.322573453	0.000691877	0.00086117	BICD1P1
cg16315887_WFDC2	-0.321176846	0.000691883	0.000861175	WFDC2
cg12584394_MRPL45P2	-0.512759752	0.000691885	0.000861175	MRPL45P2
cg12875538_PYDC1	0.458097577	0.000691886	0.000861175	PYDC1
cg13841476_WFDC9	-0.377011676	0.000691889	0.000861176	WFDC9
cg12721163_SERPINB12	-0.426989478	0.00069189	0.000861176	SERPINB12
cg12707723_SNORA80B	-0.298143843	0.000691893	0.000861176	SNORA80B
cg05144042_MFSD11	0.38393919	0.000691896	0.000861176	MFSD11
cg18888655_KRTCAP2	-0.308288433	0.000691896	0.000861176	KRTCAP2
cg13500029_SRP68P3	-0.294339498	0.000691897	0.000861176	SRP68P3
cg07900617_FABP5P10	-0.339654013	0.000691901	0.000861179	FABP5P10
cg23024553_HMGN2P16	-0.306842197	0.000691904	0.00086118	HMGN2P16
cg11738485_CPA5	0.306041694	0.000691905	0.00086118	CPA5
cg09830308_NPC2	0.305220143	0.000691909	0.000861182	NPC2
cg24636969_TRAV14DV4	0.299810059	0.000691911	0.000861182	TRAV14DV4
cg07265168_ZNF602P	0.320476848	0.000691912	0.000861182	ZNF602P
cg25271009_SLC1A6	-0.304947168	0.000691915	0.000861182	SLC1A6
cg09107912_DGCR2	-0.352200284	0.000691915	0.000861182	DGCR2
cg11879096_LINC02873	0.396489713	0.000691916	0.000861182	LINC02873
cg17593097_INSYN2B	-0.299634798	0.00069192	0.000861184	INSYN2B
cg14137316_TJAP1	-0.312987706	0.000691925	0.000861189	TJAP1
cg16337424_AKAP1	-0.37421433	0.000691926	0.000861189	AKAP1
cg02425558_DEFT1P2	-0.386408072	0.000691929	0.00086119	DEFT1P2
cg21156812_SUCLA2	-0.314306208	0.000691931	0.00086119	SUCLA2
cg14409406_NKD1	-0.292228109	0.000691935	0.000861193	NKD1
cg16071815_OR52L1	-0.305790791	0.000691937	0.000861193	OR52L1
cg07711067_MIR7-3	-0.341264772	0.000691939	0.000861193	MIR7-3
cg05481981_RNU6-409P	-0.328997183	0.000691946	0.000861193	RNU6-409P
cg26926221_ATP5MJ	-0.413493972	0.000691949	0.000861193	ATP5MJ
cg25861660_RPL36AP45	-0.358821745	0.00069195	0.000861193	RPL36AP45
cg22843488_MIR3659HG	0.300217069	0.000691953	0.000861193	MIR3659HG
cg21086969_LINC01776	-0.341298184	0.000691955	0.000861193	LINC01776
cg00569101_SBSN	-0.303776825	0.000691957	0.000861193	SBSN
cg25728685_CREG1	-0.332724773	0.000691959	0.000861193	CREG1
cg04721764_PKMP5	-0.329737499	0.000691961	0.000861193	PKMP5
cg00199007_CEP128	0.310132551	0.000691964	0.000861193	CEP128
cg25318301_HECW1-IT1	0.324736139	0.000691968	0.000861193	HECW1-IT1
cg18536132_NOTCH3	0.340911897	0.000691968	0.000861193	NOTCH3
cg12877532_ZNF286A	-0.30622766	0.00069197	0.000861193	ZNF286A
cg14190294_ZNF442	-0.305848483	0.000691971	0.000861193	ZNF442
cg13909661_H1-9P	-0.352956793	0.000691975	0.000861193	H1-9P
cg02264459_RNU6-1091P	-0.321191118	0.000691976	0.000861193	RNU6-1091P
cg15042047_H19	-0.34124302	0.000691979	0.000861193	H19
cg04701596_THSD7A	-0.347069309	0.00069198	0.000861193	THSD7A
cg09851528_TMEM63C	0.347624235	0.000691983	0.000861193	TMEM63C
cg13419774_LINC01806	-0.405891288	0.000691986	0.000861193	LINC01806
cg04803419_TMEM79	-0.303188568	0.000691987	0.000861193	TMEM79
cg21673338_CMTR1	-0.327900865	0.000691989	0.000861193	CMTR1
cg04657146_FAT3	-0.299742108	0.000691993	0.000861193	FAT3
cg21886864_ENTPD8	-0.307082465	0.000691998	0.000861193	ENTPD8
cg14426682_EEF1A1P16	-0.376426105	0.000692	0.000861193	EEF1A1P16
cg14521435_OR4S1	-0.325798147	0.000692003	0.000861193	OR4S1
cg14483161_MAF	-0.299940421	0.000692008	0.000861193	MAF
cg16503053_RNVU1-17	-0.303109643	0.000692009	0.000861193	RNVU1-17
cg16503053_GEMIN2P1	-0.303109643	0.000692009	0.000861193	GEMIN2P1
cg16503053_MYCNUT	-0.303109643	0.000692009	0.000861193	MYCNUT
cg16503053_RNU7-182P	-0.303109643	0.000692009	0.000861193	RNU7-182P
cg16503053_HAGLROS	-0.303109643	0.000692009	0.000861193	HAGLROS
cg16503053_C3orf85	-0.303109643	0.000692009	0.000861193	C3orf85
cg16503053_RN7SL415P	-0.303109643	0.000692009	0.000861193	RN7SL415P
cg16503053_DYNLL1P7	-0.303109643	0.000692009	0.000861193	DYNLL1P7
cg16503053_LINC00208	-0.303109643	0.000692009	0.000861193	LINC00208
cg16503053_PAEP	-0.303109643	0.000692009	0.000861193	PAEP
cg16503053_LINC02668	-0.303109643	0.000692009	0.000861193	LINC02668
cg16503053_RPS7P9	-0.303109643	0.000692009	0.000861193	RPS7P9
cg16503053_OR4C4P	-0.303109643	0.000692009	0.000861193	OR4C4P
cg16503053_RNU6-1175P	-0.303109643	0.000692009	0.000861193	RNU6-1175P
cg16503053_DNAJA1P1	-0.303109643	0.000692009	0.000861193	DNAJA1P1
cg16503053_RNA5SP430	-0.303109643	0.000692009	0.000861193	RNA5SP430
cg16503053_KRTAP12-3	-0.303109643	0.000692009	0.000861193	KRTAP12-3
cg17158894_BUB1B	-0.349363503	0.00069201	0.000861193	BUB1B
cg24230904_BAG3	-0.31477541	0.000692015	0.000861197	BAG3
cg01226797_TRIM51BP	-0.292257615	0.000692017	0.000861197	TRIM51BP
cg06722022_MTCO1P51	-0.329891043	0.00069202	0.000861199	MTCO1P51
cg15066991_KRTAP4-6	-0.324963597	0.000692023	0.0008612	KRTAP4-6
cg17952679_CIDECP1	-0.318170316	0.000692024	0.0008612	CIDECP1
cg27599856_TSEN2	-0.324688552	0.000692028	0.000861201	TSEN2
cg07439594_UBTFL5	-0.322134422	0.000692031	0.000861201	UBTFL5
cg02510185_OR55B1P	0.372673839	0.000692032	0.000861201	OR55B1P
cg03695461_OR5K3	-0.329286462	0.000692033	0.000861201	OR5K3
cg21298523_MIR370	0.304937362	0.000692033	0.000861201	MIR370
cg09877744_EMX2	0.371237483	0.00069204	0.000861206	EMX2
cg24588582_RTN4RL2	-0.309315829	0.00069204	0.000861206	RTN4RL2
cg13802844_BHMT2	-0.368171871	0.00069205	0.000861213	BHMT2
cg13127920_PSG11	-0.332229159	0.00069205	0.000861213	PSG11
cg18142322_LGI3	-0.330333594	0.000692051	0.000861213	LGI3
cg17717333_RNU4-41P	0.299337072	0.000692059	0.000861221	RNU4-41P
cg01207767_GPX2	-0.291174939	0.000692064	0.000861224	GPX2
cg04887089_PDIA3P2	0.39417229	0.000692064	0.000861224	PDIA3P2
cg10934068_WTAP	0.360168028	0.000692067	0.000861225	WTAP
cg05389034_MTND4P22	0.345979693	0.000692076	0.000861231	MTND4P22
cg00909976_RNU6-181P	0.29422242	0.000692076	0.000861231	RNU6-181P
cg07659624_NPSR1	0.399087341	0.000692076	0.000861231	NPSR1
cg03752932_SIPA1L3	-0.369404559	0.000692079	0.000861231	SIPA1L3
cg01800262_UGT2B15	-0.303021638	0.000692082	0.000861234	UGT2B15
cg01293277_NTN1	-0.318357057	0.000692085	0.000861235	NTN1
cg20540806_IL34	0.287590595	0.000692087	0.000861236	IL34
cg26152108_TUBB4A	-0.313070228	0.000692089	0.000861236	TUBB4A
cg09774124_SDHCP2	-0.294380677	0.000692091	0.000861237	SDHCP2
cg26144451_GRAMD4P2	0.348712691	0.000692095	0.000861238	GRAMD4P2
cg10877442_KCNK17	-0.370864231	0.000692095	0.000861238	KCNK17
cg02061820_TMEM132B	-0.375515011	0.000692098	0.00086124	TMEM132B
cg18459152_PWP1	-0.377821204	0.0006921	0.00086124	PWP1
cg04337937_TP63	-0.327837251	0.000692105	0.000861243	TP63
cg08403010_H2BP3	0.292390016	0.000692112	0.00086125	H2BP3
cg15748240_RNU6-1077P	-0.366999527	0.000692118	0.000861256	RNU6-1077P
cg19147015_PSG2	-0.294208891	0.00069212	0.000861257	PSG2
cg05917460_NCF2	0.293099768	0.000692124	0.000861259	NCF2
cg17121694_PPIP5K2	-0.314836655	0.000692125	0.000861259	PPIP5K2
cg22337491_ZNF575	0.321968789	0.000692131	0.000861264	ZNF575
cg24969888_CMTM2	-0.312650409	0.000692138	0.000861268	CMTM2
cg22352554_PRKCD	-0.330009967	0.000692138	0.000861268	PRKCD
cg00218134_P2RX4	-0.329081579	0.000692139	0.000861268	P2RX4
cg06067437_ARMC2-AS1	0.297413354	0.000692141	0.000861269	ARMC2-AS1
cg02668903_ZSCAN12P1	-0.355198274	0.000692144	0.00086127	ZSCAN12P1
cg19513321_GADD45G	-0.331952267	0.00069216	0.000861284	GADD45G
cg15029183_OR2AT4	-0.295074671	0.00069216	0.000861284	OR2AT4
cg06486190_BEGAIN	-0.312218966	0.00069216	0.000861284	BEGAIN
cg07793432_DPY19L1P1	-0.400494405	0.000692169	0.000861291	DPY19L1P1
cg11809638_QRSL1P1	-0.38609425	0.000692169	0.000861291	QRSL1P1
cg24970181_NXPE1	-0.411752666	0.000692176	0.000861295	NXPE1
cg25728685_KLHL20	-0.340347183	0.000692176	0.000861295	KLHL20
cg04393540_MYB-AS1	0.300057855	0.000692178	0.000861295	MYB-AS1
cg20230784_RETNLB	-0.375275941	0.000692179	0.000861295	RETNLB
cg06230847_KCNQ4	-0.30459909	0.000692182	0.000861296	KCNQ4
cg10717214_AKAP1	-0.371188394	0.000692186	0.0008613	AKAP1
cg25655084_NDUFAF5	-0.349657941	0.000692189	0.000861301	NDUFAF5
cg15853299_USP17L3	-0.339989861	0.000692192	0.000861303	USP17L3
cg18517266_RNY1P4	0.375958491	0.000692198	0.000861308	RNY1P4
cg20952901_SNX21	-0.322249327	0.000692204	0.000861314	SNX21
cg18888655_NELFCD	-0.314290732	0.000692206	0.000861315	NELFCD
cg00073565_LRRC3B	-0.313966052	0.000692209	0.000861316	LRRC3B
cg14668447_SHLD1	-0.410550494	0.000692213	0.000861319	SHLD1
cg21579472_MIR26A1	-0.394781914	0.000692214	0.000861319	MIR26A1
cg08272281_MUCL1	-0.375736505	0.000692227	0.000861333	MUCL1
cg11993171_HNRNPA1P30	-0.314251758	0.000692229	0.000861333	HNRNPA1P30
cg17714861_PPP1R14A	-0.302796269	0.000692232	0.000861334	PPP1R14A
cg08229224_SMAD1	-0.363199141	0.000692234	0.000861335	SMAD1
cg19931102_TJAP1	-0.318055288	0.000692243	0.000861345	TJAP1
cg08742095_LRP1	-0.318294481	0.000692252	0.00086135	LRP1
cg12875538_ASF1A	-0.465022612	0.000692252	0.00086135	ASF1A
cg00630991_OR4S1	-0.359016889	0.000692253	0.00086135	OR4S1
cg16899501_MACROD1	-0.330516748	0.000692258	0.000861354	MACROD1
cg05186161_ATP5PD	0.348443995	0.000692261	0.000861354	ATP5PD
cg19991780_PRSS8	-0.308837712	0.000692262	0.000861354	PRSS8
cg14687118_MIR1237	-0.339579821	0.000692264	0.000861354	MIR1237
cg05784996_BRWD1	0.383282089	0.000692264	0.000861354	BRWD1
cg17562277_RNU6-274P	-0.326584906	0.000692265	0.000861354	RNU6-274P
cg16068431_POPDC3	-0.318243862	0.000692273	0.000861361	POPDC3
cg26329715_RNF166	-0.319585809	0.000692281	0.00086137	RNF166
cg17009510_FAM110A	-0.304608719	0.000692291	0.000861379	FAM110A
cg05518022_SLC6A5	0.29377758	0.000692295	0.000861383	SLC6A5
cg17372378_LUZP2	-0.352983915	0.000692298	0.000861383	LUZP2
cg00713939_HNF1A-AS1	0.301205893	0.000692299	0.000861383	HNF1A-AS1
cg13848087_BSX	-0.30056388	0.000692304	0.000861387	BSX
cg09830308_NFXL1	0.308059205	0.000692311	0.000861393	NFXL1
cg15741247_SDHDP2	-0.323937493	0.000692314	0.000861393	SDHDP2
cg27459981_FOXJ3	0.338277288	0.000692315	0.000861393	FOXJ3
cg11552363_NT5M	-0.301274459	0.000692315	0.000861393	NT5M
cg02565993_RNU6-140P	0.381209369	0.000692319	0.000861397	RNU6-140P
cg09830308_ST6GALNAC4P1	-0.307557987	0.000692324	0.000861399	ST6GALNAC4P1
cg12774454_RNU6-1208P	-0.326000694	0.000692326	0.000861399	RNU6-1208P
cg08664874_IGLV3-27	-0.314948035	0.000692327	0.000861399	IGLV3-27
cg24969888_RNA5SP110	-0.32306453	0.000692328	0.000861399	RNA5SP110
cg20695805_PNOC	0.293296277	0.000692333	0.0008614	PNOC
cg07970948_LINC01656	-0.327161961	0.000692334	0.0008614	LINC01656
cg15756601_REG4	-0.308169971	0.000692335	0.0008614	REG4
cg00819121_LRFN5	-0.334186062	0.000692337	0.0008614	LRFN5
cg15288326_C1QTNF12	-0.313358312	0.000692337	0.0008614	C1QTNF12
cg11995490_NXPH2	-0.292766756	0.000692339	0.0008614	NXPH2
cg02578956_CEACAMP9	-0.416562968	0.00069234	0.0008614	CEACAMP9
cg25994476_TERF1P6	0.29589149	0.000692343	0.000861402	TERF1P6
cg18361467_MIR148B	-0.31253795	0.000692348	0.000861403	MIR148B
cg04398282_POLR3F	0.343067787	0.000692349	0.000861403	POLR3F
cg26834504_NPM1P11	0.399957185	0.000692349	0.000861403	NPM1P11
cg23587192_BET1P1	-0.376553541	0.000692353	0.000861405	BET1P1
cg02321289_CA3	0.299176625	0.000692356	0.000861407	CA3
cg10512020_MYO15A	0.366236475	0.000692357	0.000861407	MYO15A
cg20776107_LTBP4	0.361554108	0.000692362	0.000861411	LTBP4
cg01620164_SPEM2	-0.343765901	0.000692372	0.00086142	SPEM2
cg00589161_REXO1L1P	-0.351984166	0.000692372	0.00086142	REXO1L1P
cg17121694_LRRC37A14P	-0.312265077	0.000692377	0.000861423	LRRC37A14P
cg10728282_RARRES2P2	0.415901922	0.000692382	0.000861428	RARRES2P2
cg02493842_MIR1225	-0.323288652	0.000692386	0.000861431	MIR1225
cg21297167_RNA5SP120	0.370762006	0.000692391	0.000861431	RNA5SP120
cg05214771_RIPOR1	0.348698199	0.000692391	0.000861431	RIPOR1
cg02814691_FCGR1A	-0.361578437	0.000692392	0.000861431	FCGR1A
cg01140770_ACTN4P2	-0.373843765	0.000692395	0.000861432	ACTN4P2
cg06952660_GGA3	-0.371877353	0.000692395	0.000861432	GGA3
cg10736692_NTRK1	-0.300230649	0.000692397	0.000861432	NTRK1
cg24304928_PITPNB	-0.316650441	0.000692401	0.000861435	PITPNB
cg11803838_HNRNPA1P36	0.305133964	0.000692403	0.000861435	HNRNPA1P36
cg13365314_RNF208	-0.325914302	0.000692407	0.000861438	RNF208
cg00619628_LRP5L	-0.309096366	0.00069242	0.000861453	LRP5L
cg25355213_NUTM2B	0.383722512	0.000692429	0.000861453	NUTM2B
cg25849727_OR2AM1P	-0.314149547	0.000692429	0.000861453	OR2AM1P
cg25849727_RPL23AP59	-0.314149547	0.000692429	0.000861453	RPL23AP59
cg25849727_RNU6-590P	-0.314149547	0.000692429	0.000861453	RNU6-590P
cg00473386_RNVU1-34	-0.390676698	0.000692432	0.000861453	RNVU1-34
cg18142322_SNRPGP8	-0.343543838	0.000692432	0.000861453	SNRPGP8
cg03251805_WDR24	-0.373511126	0.000692438	0.000861457	WDR24
cg03440172_PYGB	-0.296980625	0.000692439	0.000861457	PYGB
cg00569101_RNU6-194P	-0.299199216	0.00069244	0.000861457	RNU6-194P
cg25855415_ZNF408	0.343912834	0.000692441	0.000861457	ZNF408
cg24171294_ZDHHC5	-0.314626444	0.000692446	0.00086146	ZDHHC5
cg14668447_SENP6	-0.411999125	0.000692451	0.000861464	SENP6
cg00073565_SLC9A1	-0.319736444	0.000692459	0.000861473	SLC9A1
cg11161111_INKA1	0.388816587	0.000692464	0.000861477	INKA1
cg04858164_RNU6-627P	-0.297425995	0.000692473	0.000861477	RNU6-627P
cg04858164_RNU1-76P	-0.297425995	0.000692473	0.000861477	RNU1-76P
cg04858164_LINC01626	-0.297425995	0.000692473	0.000861477	LINC01626
cg04858164_FABP12P1	-0.297425995	0.000692473	0.000861477	FABP12P1
cg04858164_DEFB128	-0.297425995	0.000692473	0.000861477	DEFB128
cg05974788_RNU6-668P	-0.405364739	0.000692484	0.000861487	RNU6-668P
cg13897388_TUBAP13	-0.338645054	0.000692485	0.000861487	TUBAP13
cg08886823_RNU6-986P	0.329274339	0.000692488	0.000861487	RNU6-986P
cg20689962_OTOP2	0.307208768	0.000692493	0.000861487	OTOP2
cg18716912_RNU7-62P	-0.38990708	0.000692494	0.000861487	RNU7-62P
cg13752114_RNA5SP124	-0.302679867	0.000692496	0.000861487	RNA5SP124
cg17355385_BTF3P9	0.360917277	0.000692498	0.000861487	BTF3P9
cg25010677_ISCUP1	-0.310790702	0.0006925	0.000861487	ISCUP1
cg25010677_SPACA1	-0.310790702	0.0006925	0.000861487	SPACA1
cg25010677_ACSM2B	-0.310790702	0.0006925	0.000861487	ACSM2B
cg25010677_RN7SKP169	-0.310790702	0.0006925	0.000861487	RN7SKP169
cg14007128_PROCR	-0.334373235	0.000692502	0.000861487	PROCR
cg16601957_MAP1LC3BP1	-0.326240127	0.000692504	0.000861488	MAP1LC3BP1
cg00338685_AGL	-0.405361497	0.000692508	0.000861491	AGL
cg24949324_SNORD18A	-0.347306009	0.000692511	0.000861492	SNORD18A
cg05214771_TMEM104	0.34766177	0.000692513	0.000861492	TMEM104
cg13783444_LOXL4	0.37088891	0.000692514	0.000861492	LOXL4
cg09642825_LCNL1	0.314775571	0.000692518	0.000861494	LCNL1
cg07355514_TRPM2	0.38865887	0.000692519	0.000861494	TRPM2
cg20196141_NFYCP2	-0.325405059	0.000692521	0.000861495	NFYCP2
cg02443896_ELK3	-0.387385346	0.000692527	0.000861496	ELK3
cg22995724_TCF7L1	-0.304117143	0.000692528	0.000861496	TCF7L1
cg12373761_CFL1P7	0.361618185	0.000692528	0.000861496	CFL1P7
cg19408449_KDM4C	-0.314613867	0.000692528	0.000861496	KDM4C
cg11803838_HERC2P4	0.310816898	0.000692535	0.000861501	HERC2P4
cg12204166_RNU6-674P	-0.385894011	0.000692538	0.000861504	RNU6-674P
cg05518022_RNA5SP399	0.300211844	0.000692541	0.000861506	RNA5SP399
cg04479876_NKAIN4	-0.350486297	0.000692544	0.000861507	NKAIN4
cg23024913_C5orf63	-0.325043391	0.000692546	0.000861507	C5orf63
cg14549869_ZNF687-AS1	0.318164665	0.000692549	0.000861507	ZNF687-AS1
cg21822187_ZNF100	-0.387267156	0.00069255	0.000861507	ZNF100
cg13798109_CACNA1H	-0.30114554	0.000692552	0.000861507	CACNA1H
cg04509100_LINC01813	-0.301540214	0.000692552	0.000861507	LINC01813
cg15703970_NDUFB1P1	-0.299189253	0.000692558	0.000861512	NDUFB1P1
cg08983433_RNU6-650P	-0.381642992	0.000692559	0.000861512	RNU6-650P
cg16189873_HECTD2	0.337452368	0.000692562	0.000861512	HECTD2
cg23036452_VHLL	-0.311207759	0.000692567	0.000861512	VHLL
cg10905987_AGAP10P	-0.354652203	0.000692567	0.000861512	AGAP10P
cg13860981_EPHB6	-0.285980204	0.000692568	0.000861512	EPHB6
cg10723869_FANCL	-0.318012112	0.00069257	0.000861512	FANCL
cg00811340_LINC02639	-0.317668647	0.00069257	0.000861512	LINC02639
cg04198854_IGSF6	-0.302746785	0.000692572	0.000861512	IGSF6
cg15250633_MIR1252	-0.304207943	0.000692573	0.000861512	MIR1252
cg22871253_FAM240C	0.348781715	0.000692582	0.000861521	FAM240C
cg00070370_IGLV2-18	-0.308031637	0.000692589	0.000861527	IGLV2-18
cg26250129_TNS4	-0.298566071	0.00069259	0.000861527	TNS4
cg21887193_CPM	-0.306858687	0.000692594	0.000861531	CPM
cg25085578_AKR7A3	-0.388366311	0.0006926	0.000861535	AKR7A3
cg11981600_LINC01535	-0.393923769	0.000692608	0.000861543	LINC01535
cg18650515_RPS29P17	-0.382600677	0.000692609	0.000861543	RPS29P17
cg26136325_MIR26A2	-0.357969872	0.00069262	0.000861554	MIR26A2
cg12571007_PCNPP3	-0.320108231	0.000692624	0.000861557	PCNPP3
cg16278658_C15orf62	-0.334581048	0.000692638	0.000861571	C15orf62
cg14723307_MEPE	-0.29755575	0.000692638	0.000861571	MEPE
cg20952434_TOMM70	-0.403467448	0.000692643	0.000861574	TOMM70
cg03260458_RNU6-115P	-0.387320385	0.000692644	0.000861574	RNU6-115P
cg11800379_ZNF296	0.34006597	0.000692653	0.000861582	ZNF296
cg22172358_IBA57	-0.320070904	0.000692654	0.000861582	IBA57
cg01716040_PCBP3-AS1	-0.290688572	0.000692656	0.000861583	PCBP3-AS1
cg12421834_CCR4	0.296479014	0.000692663	0.000861589	CCR4
cg01660000_ADGB	-0.309959386	0.000692666	0.00086159	ADGB
cg09830308_ETFDH	0.305196911	0.00069267	0.00086159	ETFDH
cg20952434_NRBF2	-0.399251369	0.00069267	0.00086159	NRBF2
cg22087659_NAPG	0.293880032	0.00069267	0.00086159	NAPG
cg26567496_HAGLR	0.42475169	0.000692677	0.000861597	HAGLR
cg01591369_GRM7-AS2	-0.302562901	0.00069268	0.000861599	GRM7-AS2
cg06750410_ZNRF1	-0.321107524	0.000692683	0.0008616	ZNRF1
cg04452523_LINC01247	-0.334055101	0.000692685	0.0008616	LINC01247
cg04452523_LINC01795	-0.334055101	0.000692685	0.0008616	LINC01795
ch.12.1017720R_PEX6	0.435205749	0.000692692	0.000861603	PEX6
cg05610000_LTBP3	0.343863448	0.000692696	0.000861603	LTBP3
cg03532848_RNU6-115P	0.317757777	0.000692697	0.000861603	RNU6-115P
cg24597457_DLG5	-0.306761677	0.000692698	0.000861603	DLG5
cg24304928_EIF4A2P2	-0.32015326	0.000692699	0.000861603	EIF4A2P2
cg01293277_PRSS8	-0.323348476	0.000692699	0.000861603	PRSS8
cg14136582_RNU6-1235P	-0.396567819	0.0006927	0.000861603	RNU6-1235P
cg19991780_ZNF750	-0.300055102	0.000692703	0.000861605	ZNF750
cg26759296_KLHL24	-0.31416542	0.000692709	0.00086161	KLHL24
cg24892948_RN7SKP79	0.342716456	0.000692713	0.000861613	RN7SKP79
cg00595889_RITA1	0.337538279	0.000692717	0.000861617	RITA1
cg05970080_WDR25	-0.33191559	0.00069272	0.000861618	WDR25
cg05780543_RNU4-1	-0.313685012	0.000692722	0.000861619	RNU4-1
cg17323715_LINC02037	-0.30806376	0.000692729	0.000861624	LINC02037
cg04498418_ZNF516	-0.455327468	0.000692732	0.000861624	ZNF516
cg03984009_DDX18P3	-0.492827413	0.000692732	0.000861624	DDX18P3
cg20230784_ATP5PDP2	-0.369650177	0.000692733	0.000861624	ATP5PDP2
cg20952434_GNPDA2	-0.406820335	0.000692746	0.000861638	GNPDA2
cg20121803_TRPM1	0.300111054	0.000692749	0.00086164	TRPM1
cg13353160_BAMBI	-0.389701145	0.000692751	0.00086164	BAMBI
cg01612891_MROH6	-0.368922176	0.000692756	0.000861642	MROH6
cg10548700_RPS4XP16	0.300537614	0.000692757	0.000861642	RPS4XP16
cg02760915_RN7SL459P	-0.326753792	0.000692761	0.000861644	RN7SL459P
cg19060760_ZNF362	-0.306952616	0.000692762	0.000861644	ZNF362
cg24377657_LRFN1	0.296185474	0.000692765	0.000861644	LRFN1
cg23247274_NDN	-0.312898222	0.000692765	0.000861644	NDN
cg00629730_IGHV1-69	-0.320574195	0.000692767	0.000861644	IGHV1-69
cg10934068_UTP11	0.364679246	0.000692775	0.000861652	UTP11
cg02265810_FAM110C	-0.315663367	0.000692779	0.000861652	FAM110C
cg18361467_AMPD3	-0.319437915	0.000692781	0.000861652	AMPD3
cg18480033_ESAM	-0.294157409	0.000692782	0.000861652	ESAM
cg05413258_KRT8P13	0.297079577	0.000692785	0.000861652	KRT8P13
cg17792994_DPRXP1	-0.35399668	0.000692785	0.000861652	DPRXP1
cg20667334_SPINK5	-0.294454499	0.000692785	0.000861652	SPINK5
cg04320956_TBC1D7	-0.293583509	0.000692787	0.000861653	TBC1D7
cg22814961_SNORA70F	0.304055038	0.000692789	0.000861653	SNORA70F
cg20047904_CRIP1P2	-0.359316398	0.000692795	0.000861656	CRIP1P2
cg00360769_NFIC	0.413905948	0.000692795	0.000861656	NFIC
cg06496454_SVOPL	-0.395239673	0.000692796	0.000861656	SVOPL
cg20033591_KCTD9P6	-0.292077366	0.000692804	0.000861663	KCTD9P6
cg16975684_RN7SL502P	-0.312215636	0.000692806	0.000861664	RN7SL502P
cg01267392_WNT2B	-0.290381466	0.000692813	0.00086167	WNT2B
cg25081128_ANKRD30BL	-0.308481372	0.000692817	0.000861674	ANKRD30BL
cg04661358_HNRNPCP7	-0.35182421	0.000692819	0.000861674	HNRNPCP7
cg24281267_CBX6	0.308442917	0.000692833	0.00086169	CBX6
cg22621745_RPL19P14	0.377123927	0.000692836	0.000861691	RPL19P14
cg04621455_HSPA6	-0.290224855	0.000692838	0.000861691	HSPA6
cg06005197_APRT	-0.353581804	0.000692847	0.000861701	APRT
cg17202948_MIR1225	0.319547902	0.000692852	0.000861704	MIR1225
cg10991855_LPCAT1	-0.288948928	0.000692854	0.000861704	LPCAT1
cg15001887_PNPLA7	-0.313867987	0.000692855	0.000861704	PNPLA7
cg10723869_PLGRKT	-0.319202285	0.00069286	0.000861707	PLGRKT
cg09990103_ATP4B	-0.342448896	0.000692862	0.000861707	ATP4B
cg25081128_SF3A2	-0.311101986	0.000692863	0.000861707	SF3A2
cg08433110_KIF1A	-0.305784637	0.000692864	0.000861707	KIF1A
cg24230904_PNPLA7	-0.311595096	0.000692865	0.000861707	PNPLA7
cg07850274_EYA1	-0.327361569	0.000692872	0.000861713	EYA1
cg02639667_NOTO	0.314175552	0.000692877	0.000861717	NOTO
cg16323231_BTBD10P2	-0.303422847	0.000692878	0.000861717	BTBD10P2
cg18295068_ENTPD2	-0.392786968	0.000692881	0.000861718	ENTPD2
cg25713657_PCDHA13	-0.337830484	0.000692891	0.000861729	PCDHA13
cg11128983_MTND1P34	-0.31285979	0.000692896	0.000861733	MTND1P34
cg00759807_OTUD7A	0.340613274	0.000692899	0.000861734	OTUD7A
cg09465533_HGFAC	-0.356180494	0.000692901	0.000861734	HGFAC
cg17952679_PAK4	-0.323145376	0.000692902	0.000861734	PAK4
cg10252580_RPL35AP19	-0.412677476	0.000692908	0.00086174	RPL35AP19
cg01660000_LPAR3	-0.303696678	0.000692912	0.00086174	LPAR3
cg20488913_RNU6-780P	-0.333136748	0.000692916	0.00086174	RNU6-780P
cg04608271_MIR204	-0.416276286	0.000692916	0.00086174	MIR204
cg24267358_ZNF862	0.373462704	0.000692916	0.00086174	ZNF862
cg17009510_FAM240C	-0.300012512	0.000692916	0.00086174	FAM240C
cg22897634_MTND4LP11	-0.316150604	0.000692923	0.000861741	MTND4LP11
cg24305584_SH2D4B	0.302423893	0.00069293	0.000861741	SH2D4B
cg00770754_HMX2	-0.299480273	0.000692931	0.000861741	HMX2
cg10928544_SFR1	-0.342187241	0.000692932	0.000861741	SFR1
cg05214771_RNA5SP59	-0.344854461	0.000692932	0.000861741	RNA5SP59
cg05214771_RNA5SP100	-0.344854461	0.000692932	0.000861741	RNA5SP100
cg05214771_RNA5SP175	-0.344854461	0.000692932	0.000861741	RNA5SP175
cg05214771_NEUROD6	-0.344854461	0.000692932	0.000861741	NEUROD6
cg05214771_MSANTD2P1	-0.344854461	0.000692932	0.000861741	MSANTD2P1
cg19081270_MIR646	0.30408967	0.000692934	0.000861742	MIR646
cg00318756_KLC3	-0.325546447	0.000692937	0.000861743	KLC3
cg02703728_SPEM1	0.361590192	0.000692941	0.000861745	SPEM1
cg26162637_RNU6-1048P	-0.298351554	0.000692942	0.000861745	RNU6-1048P
cg18323824_EDRF1-AS1	-0.305789935	0.000692943	0.000861745	EDRF1-AS1
cg16899179_DAGLB	-0.318357027	0.000692947	0.000861747	DAGLB
cg00171290_PHACTR2-AS1	-0.309860193	0.000692948	0.000861747	PHACTR2-AS1
cg11291003_SLC5A2	0.342547441	0.000692953	0.00086175	SLC5A2
cg26555733_ATP9A	-0.399048357	0.000692954	0.00086175	ATP9A
cg10099574_RNU2-29P	-0.300800678	0.000692964	0.000861759	RNU2-29P
cg09227800_KMT2A	-0.331772116	0.000692964	0.000861759	KMT2A
cg03549208_RNU7-134P	-0.302786522	0.000692969	0.000861763	RNU7-134P
cg24863484_TBXAS1	-0.366327667	0.000692975	0.000861768	TBXAS1
cg18455405_ZMIZ2	-0.301157384	0.000692982	0.000861773	ZMIZ2
cg02321289_EIF2AP4	0.302102196	0.000692982	0.000861773	EIF2AP4
cg22363520_IGKV1D-33	-0.326513775	0.000692985	0.000861774	IGKV1D-33
cg23686408_RPL24P7	0.301386655	0.000692988	0.000861776	RPL24P7
cg01293277_PKD1	-0.321464988	0.00069299	0.000861777	PKD1
cg03123424_TOP2A	-0.30120753	0.000692993	0.000861778	TOP2A
cg19786799_CEACAMP4	-0.386407947	0.000692996	0.000861779	CEACAMP4
cg03197961_LINC02151	-0.34120521	0.000692997	0.000861779	LINC02151
cg18834259_KRT24	0.320824651	0.000692998	0.000861779	KRT24
cg18537222_BEGAIN	-0.308039929	0.000693006	0.000861783	BEGAIN
cg23727505_RN7SKP139	-0.342090826	0.000693007	0.000861783	RN7SKP139
cg10934068_SC5D	0.366009922	0.000693008	0.000861783	SC5D
cg27015201_RNU6-318P	-0.391108582	0.000693008	0.000861783	RNU6-318P
cg18966920_MIR487A	-0.306358828	0.000693015	0.00086179	MIR487A
cg12591460_ROCR	-0.429997249	0.000693019	0.000861793	ROCR
cg16581142_PNMT	0.396572723	0.000693023	0.000861796	PNMT
cg20225678_ADAM21	-0.297327661	0.000693026	0.000861797	ADAM21
cg03659680_TULP1	-0.391933272	0.000693031	0.000861799	TULP1
cg09830308_MAK	0.306881158	0.000693031	0.000861799	MAK
cg19903071_MAPK13	-0.380263365	0.000693043	0.000861807	MAPK13
cg17107289_ITGB4	-0.31016649	0.000693044	0.000861807	ITGB4
cg01817521_ENTPD6	-0.311706393	0.000693044	0.000861807	ENTPD6
cg20219329_KATNBL1P6	-0.331368745	0.000693045	0.000861807	KATNBL1P6
cg00879723_MRPL34	-0.314231987	0.000693047	0.000861807	MRPL34
cg19921829_PRSS29P	-0.495758287	0.000693047	0.000861807	PRSS29P
cg22016724_BRI3P3	-0.39207649	0.00069305	0.000861808	BRI3P3
cg14155246_TBC1D13	-0.291290762	0.000693051	0.000861808	TBC1D13
cg13442969_SLX1B	0.363365576	0.000693056	0.00086181	SLX1B
cg19903071_MFSD4A	-0.365737372	0.000693057	0.00086181	MFSD4A
cg18320766_OR4A15	0.314585215	0.000693058	0.00086181	OR4A15
cg17792994_IREB2	-0.358929931	0.000693059	0.00086181	IREB2
cg21201401_HMGN2P36	0.302678619	0.000693066	0.000861814	HMGN2P36
cg05828925_LINC02778	0.331604776	0.000693067	0.000861814	LINC02778
cg11642891_RPS20P15	-0.291237086	0.000693068	0.000861814	RPS20P15
cg11600326_SPACA9	-0.410976786	0.000693072	0.000861817	SPACA9
cg09396832_CACNG8	-0.337551763	0.000693075	0.000861819	CACNG8
cg17371585_SCNN1D	-0.33237845	0.000693076	0.000861819	SCNN1D
cg21737632_SPATA33	0.388883502	0.000693083	0.000861824	SPATA33
cg02061007_VDAC1P11	-0.30988527	0.000693084	0.000861824	VDAC1P11
cg01470686_TAC4	0.428650883	0.000693086	0.000861825	TAC4
cg12336269_TRIM64B	0.302128678	0.000693088	0.000861825	TRIM64B
cg22314643_CLEC18B	-0.305910217	0.000693098	0.000861827	CLEC18B
cg18094693_P3H2-AS1	-0.306416637	0.000693101	0.000861827	P3H2-AS1
cg05914150_RNF208	-0.327793808	0.000693101	0.000861827	RNF208
cg09536474_YWHAEP1	-0.326559372	0.000693104	0.000861827	YWHAEP1
cg10318621_FGL2	0.34717732	0.000693104	0.000861827	FGL2
cg07190763_LRRCC1	0.342118504	0.000693105	0.000861827	LRRCC1
cg02760915_RNU7-197P	-0.324425326	0.000693106	0.000861827	RNU7-197P
cg24430871_PHKBP1	-0.312489142	0.000693107	0.000861827	PHKBP1
cg05588396_LOXL4	-0.357481347	0.000693108	0.000861827	LOXL4
cg16508913_DEFB130D	-0.319590563	0.000693111	0.000861827	DEFB130D
cg16508913_BOLA2	-0.319590563	0.000693111	0.000861827	BOLA2
cg16508913_SLC35G4	-0.319590563	0.000693111	0.000861827	SLC35G4
cg02782331_RN7SKP75	-0.333551429	0.000693112	0.000861827	RN7SKP75
cg12852285_DHRS7	-0.356475403	0.000693114	0.000861827	DHRS7
cg26362184_DAB2IP	-0.31022966	0.000693114	0.000861827	DAB2IP
cg23441018_MIR370	-0.394736066	0.000693116	0.000861827	MIR370
cg22662645_TRAV9-1	-0.384541601	0.000693125	0.000861836	TRAV9-1
cg17159699_COMMD4P2	-0.326782592	0.000693127	0.000861837	COMMD4P2
cg00199007_GIT1	-0.308045945	0.000693128	0.000861837	GIT1
cg00117961_ZNF679	-0.393720666	0.00069313	0.000861837	ZNF679
cg26250129_MGAT1	-0.31332932	0.000693133	0.000861837	MGAT1
cg05868023_RXFP4	0.29900269	0.000693133	0.000861837	RXFP4
cg16655291_SLC25A30	-0.323982148	0.000693137	0.000861839	SLC25A30
cg00193210_SELENON	-0.309250707	0.00069314	0.000861839	SELENON
cg00700039_FN3K	0.363391444	0.000693141	0.000861839	FN3K
cg24136288_LINC00382	-0.340388206	0.000693142	0.000861839	LINC00382
cg06176987_FAM162B	-0.294723482	0.000693152	0.000861847	FAM162B
cg04077164_BAG3	-0.302741914	0.000693152	0.000861847	BAG3
cg07244649_OSM	0.28524562	0.000693157	0.000861852	OSM
cg16835097_SNORA29	0.297838467	0.000693161	0.000861855	SNORA29
cg07543199_OR14K1	-0.316665702	0.000693163	0.000861856	OR14K1
cg06417478_FOXM1	0.302568154	0.000693168	0.000861858	FOXM1
cg22043586_EHHADH-AS1	0.392260776	0.000693175	0.000861858	EHHADH-AS1
cg22043586_NPVF	0.392260776	0.000693175	0.000861858	NPVF
cg22043586_RN7SL50P	0.392260776	0.000693175	0.000861858	RN7SL50P
cg03297107_RNY3P12	0.363339603	0.000693176	0.000861858	RNY3P12
cg13442969_UNC5B	0.365542688	0.000693183	0.000861858	UNC5B
cg11619434_TAPBP	-0.306278025	0.000693185	0.000861858	TAPBP
cg15289253_EPHB3	-0.31470412	0.000693185	0.000861858	EPHB3
cg14575356_NECTIN1	-0.296139874	0.000693186	0.000861858	NECTIN1
cg15157699_RNU6-1126P	-0.310940693	0.000693187	0.000861858	RNU6-1126P
cg15157699_RNA5SP273	-0.310940693	0.000693187	0.000861858	RNA5SP273
cg15157699_RNU6-325P	-0.310940693	0.000693187	0.000861858	RNU6-325P
cg15157699_OR7E111P	-0.310940693	0.000693187	0.000861858	OR7E111P
cg26305729_ATP5PBP3	-0.333708812	0.000693189	0.000861859	ATP5PBP3
cg19289287_LTBP4	-0.311088289	0.00069319	0.000861859	LTBP4
cg14417873_SNORD93	-0.314606512	0.000693197	0.00086186	SNORD93
cg14345154_ADGRG1	-0.303298263	0.000693197	0.00086186	ADGRG1
cg24728770_LINC00601	-0.299311029	0.000693199	0.00086186	LINC00601
cg05518022_INHBA	0.295079759	0.000693201	0.00086186	INHBA
cg06372909_PLK1	-0.299982165	0.000693201	0.00086186	PLK1
cg07207099_FNBP1L	0.295952339	0.000693201	0.00086186	FNBP1L
cg13546658_DEFB131A	-0.292563024	0.000693218	0.000861872	DEFB131A
cg21133255_ADGRG1	-0.31061927	0.000693218	0.000861872	ADGRG1
cg13362012_HOXC10	-0.307175481	0.000693221	0.000861872	HOXC10
cg13648318_RNU6-901P	0.305075719	0.000693222	0.000861872	RNU6-901P
cg24230904_SOX15	-0.306005959	0.000693223	0.000861872	SOX15
cg21229317_RPL32P34	-0.293749935	0.000693225	0.000861872	RPL32P34
cg07190763_VAMP4	0.344695653	0.000693227	0.000861872	VAMP4
cg05563033_CDH24	-0.342097819	0.000693227	0.000861872	CDH24
cg27459981_IARS1	0.339518456	0.000693227	0.000861872	IARS1
cg27475365_TCF7L1	0.312379408	0.000693228	0.000861872	TCF7L1
cg26329715_TYSND1	-0.312957203	0.000693229	0.000861872	TYSND1
cg27459981_CKAP2	0.340216672	0.000693233	0.000861875	CKAP2
cg15741247_NCCRP1	-0.309801987	0.000693239	0.000861876	NCCRP1
cg11824316_CALHM3	-0.462250742	0.00069324	0.000861876	CALHM3
cg24479590_ASAP3	-0.321247321	0.00069324	0.000861876	ASAP3
cg19862616_RAB6C	0.344600908	0.000693244	0.000861876	RAB6C
cg15509969_TFR2	0.291126614	0.000693246	0.000861876	TFR2
cg05292018_LINC00701	-0.311048788	0.000693247	0.000861876	LINC00701
cg00171290_PLEKHA7	-0.313318107	0.000693247	0.000861876	PLEKHA7
cg24412958_VPS13A-AS1	-0.394458718	0.000693247	0.000861876	VPS13A-AS1
cg06503715_WBP1P1	0.311638665	0.000693252	0.000861879	WBP1P1
cg04343263_PIK3R5	-0.322871392	0.000693252	0.000861879	PIK3R5
cg15664152_CCNYL4	0.338995127	0.000693254	0.000861879	CCNYL4
cg02668903_POM121B	0.367491925	0.000693255	0.000861879	POM121B
cg10905987_TP73	-0.35631793	0.000693259	0.000861881	TP73
cg06214007_LTBP4	0.402812356	0.000693265	0.000861885	LTBP4
cg13978534_ACSM5	0.301273887	0.000693266	0.000861885	ACSM5
cg14668447_DENND10	-0.402674253	0.000693272	0.000861885	DENND10
cg20657843_UNC5B	-0.308602039	0.000693273	0.000861885	UNC5B
cg20595271_KCNK17	-0.323216992	0.000693276	0.000861885	KCNK17
cg19800871_REEP4	-0.303401286	0.000693277	0.000861885	REEP4
cg17952679_RAB11B	-0.323620239	0.000693277	0.000861885	RAB11B
cg24304928_RPL35AP	-0.320203677	0.00069328	0.000861885	RPL35AP
cg17914494_PIGCP2	-0.323144432	0.00069328	0.000861885	PIGCP2
cg14584450_FMO1	-0.306013294	0.000693281	0.000861885	FMO1
cg19586698_ANKRD30BL	-0.301370568	0.000693282	0.000861885	ANKRD30BL
cg20137750_IRX2	-0.298663641	0.000693282	0.000861885	IRX2
cg21887193_LYPD1	-0.329089382	0.000693292	0.000861892	LYPD1
cg18367631_PIN1P1	0.346915061	0.000693292	0.000861892	PIN1P1
cg04527761_REV3L	-0.395514055	0.000693292	0.000861892	REV3L
cg22159430_HAGLR	-0.303566772	0.000693296	0.000861894	HAGLR
cg13896190_FGF22	-0.308146369	0.000693299	0.000861896	FGF22
cg08992305_ANKRD30B	0.298537603	0.000693301	0.000861896	ANKRD30B
cg11156873_FOXN1	-0.271698074	0.000693308	0.0008619	FOXN1
cg26709988_TMEM240	-0.300053013	0.000693312	0.0008619	TMEM240
cg20150659_LINC02799	-0.330450434	0.000693313	0.0008619	LINC02799
cg02443896_GLIPR1L2	-0.381372008	0.000693319	0.0008619	GLIPR1L2
cg07173972_ETHE1	-0.302119252	0.000693322	0.0008619	ETHE1
cg10328583_RPL21P28	-0.343206505	0.000693322	0.0008619	RPL21P28
cg04198854_PPBP	-0.316693634	0.000693324	0.0008619	PPBP
cg15048714_ISCUP1	-0.30477937	0.000693325	0.0008619	ISCUP1
cg15048714_SPACA1	-0.30477937	0.000693325	0.0008619	SPACA1
cg15048714_ACSM2B	-0.30477937	0.000693325	0.0008619	ACSM2B
cg15048714_RN7SKP169	-0.30477937	0.000693325	0.0008619	RN7SKP169
cg11625107_RAC1P3	-0.384404549	0.000693326	0.0008619	RAC1P3
cg20667334_C17orf107	-0.302959864	0.000693327	0.0008619	C17orf107
cg19249811_PIMREGP2	-0.307856132	0.000693329	0.0008619	PIMREGP2
cg02736583_MTND5P29	0.394567542	0.00069333	0.0008619	MTND5P29
cg15776929_RPSAP45	-0.304932607	0.000693333	0.000861901	RPSAP45
cg25706257_CEP55	-0.2962712	0.000693334	0.000861901	CEP55
cg20682742_LIX1L-AS1	0.344974056	0.000693337	0.000861903	LIX1L-AS1
cg24863347_CNTFR	-0.392817886	0.000693341	0.000861903	CNTFR
cg13468961_NFIC	-0.340360802	0.000693342	0.000861903	NFIC
cg07784959_DRD5P2	-0.336078526	0.000693343	0.000861903	DRD5P2
cg26308704_RPL27AP	-0.319441451	0.000693344	0.000861903	RPL27AP
cg15331855_NPSR1	0.386562439	0.000693353	0.00086191	NPSR1
cg06602454_BASP1P1	-0.311730052	0.000693354	0.00086191	BASP1P1
cg02357623_LMTK2	-0.386227957	0.000693355	0.00086191	LMTK2
cg01524501_RPL7P47	0.401778301	0.00069336	0.000861913	RPL7P47
cg18720828_KIF3AP1	-0.362738898	0.000693366	0.000861913	KIF3AP1
cg08455781_MSANTD1	0.411575776	0.000693368	0.000861913	MSANTD1
cg10826174_GPR31	0.368860905	0.000693368	0.000861913	GPR31
cg00658016_OSBPL7	0.334484316	0.000693368	0.000861913	OSBPL7
cg25855415_MIDN	0.344534092	0.000693369	0.000861913	MIDN
cg15756601_WT1	-0.311118339	0.00069337	0.000861913	WT1
cg01314555_PLA2G4F	-0.340381942	0.000693371	0.000861913	PLA2G4F
cg20035380_LINC00905	-0.31813463	0.000693371	0.000861913	LINC00905
cg04981602_RNU6-1156P	0.355610121	0.000693374	0.000861913	RNU6-1156P
cg23220823_PROM2	0.291969818	0.000693376	0.000861913	PROM2
cg14054162_RPL32P27	-0.319319028	0.000693376	0.000861913	RPL32P27
cg05669210_CDK5RAP1	0.293333318	0.000693381	0.000861916	CDK5RAP1
cg07201235_UBE2Q2P12	-0.450110537	0.000693383	0.000861917	UBE2Q2P12
cg11809638_RBIS	-0.383562033	0.000693386	0.000861919	RBIS
cg17232924_MUC21	0.371303234	0.000693393	0.000861926	MUC21
cg04498418_TMEM198B	-0.44945265	0.000693397	0.000861928	TMEM198B
cg19973291_VDAC2P1	-0.346855671	0.000693398	0.000861928	VDAC2P1
cg05818394_UNC5B	0.402603525	0.0006934	0.000861928	UNC5B
cg20237815_SPRR1A	-0.288622755	0.000693413	0.000861941	SPRR1A
cg16935517_MIR4422HG	-0.346918704	0.000693414	0.000861941	MIR4422HG
cg05186161_HPS3	0.352354296	0.000693429	0.000861958	HPS3
cg20267559_TBC1D13	0.348188788	0.000693431	0.000861959	TBC1D13
cg06699461_RAC1P5	-0.313105554	0.00069344	0.000861968	RAC1P5
cg05139068_CEP83	-0.420812423	0.000693449	0.000861977	CEP83
cg06450181_CHRFAM7A	-0.339976503	0.000693453	0.00086198	CHRFAM7A
cg07199183_RASSF3	-0.317141528	0.000693456	0.000861981	RASSF3
cg18830282_SDC1	-0.299754425	0.000693463	0.000861987	SDC1
cg27663756_RPL21P66	-0.334722111	0.000693464	0.000861987	RPL21P66
cg17365391_UCHL3	-0.394554122	0.000693476	0.000861997	UCHL3
cg10061851_MIR1256	0.298703883	0.000693477	0.000861997	MIR1256
cg00507815_FRG2B	-0.305353136	0.000693478	0.000861997	FRG2B
cg26926221_STT3B	-0.41064898	0.000693478	0.000861997	STT3B
cg09371091_HMGN2P36	0.327518509	0.000693485	0.000862003	HMGN2P36
cg04940822_ENTPD2	-0.363119385	0.000693492	0.000862009	ENTPD2
cg07331276_TRIM46	0.35056825	0.000693495	0.000862009	TRIM46
cg09235504_ACTRT2	-0.313271543	0.000693495	0.000862009	ACTRT2
cg02550308_MIR449B	-0.423388949	0.000693496	0.000862009	MIR449B
cg20444209_GAPDHP57	0.345709103	0.000693499	0.000862009	GAPDHP57
cg13312387_MTND2P29	0.291034744	0.000693502	0.000862009	MTND2P29
cg09661733_RNU6-66P	-0.320111744	0.000693503	0.000862009	RNU6-66P
cg11161111_B4GALNT4	0.405602552	0.000693503	0.000862009	B4GALNT4
cg24027302_LINC02029	-0.375348584	0.000693506	0.000862011	LINC02029
cg00927151_RNA5SP139	-0.382859128	0.000693509	0.000862012	RNA5SP139
cg11835347_TMEM63C	0.405526082	0.000693512	0.000862014	TMEM63C
cg01026025_FAM27C	-0.376163326	0.000693517	0.000862018	FAM27C
cg23809394_FCRL6	0.319696825	0.000693519	0.000862018	FCRL6
cg17669549_TUBA8	-0.287204315	0.000693521	0.000862018	TUBA8
cg09483607_TRIM39	-0.299655481	0.000693526	0.000862018	TRIM39
cg23482839_TAF4B	-0.296694486	0.000693527	0.000862018	TAF4B
cg08521677_ZNF257	0.330925087	0.000693527	0.000862018	ZNF257
cg18562160_MYADML	-0.332265004	0.000693527	0.000862018	MYADML
cg12584537_CLDN19	-0.3006366	0.000693528	0.000862018	CLDN19
cg05413258_NTSR2	-0.314271679	0.000693534	0.000862023	NTSR2
cg22190299_ADAM15	-0.31165037	0.000693536	0.000862024	ADAM15
cg04875128_MIR199A2	0.392547746	0.000693538	0.000862025	MIR199A2
cg23238869_TXNP6	-0.324395271	0.000693546	0.000862032	TXNP6
cg05868023_INSM2	0.305878296	0.000693551	0.000862033	INSM2
cg14004768_RNU4-50P	0.364308026	0.000693553	0.000862033	RNU4-50P
cg18661550_SNORA3C	-0.298957975	0.000693554	0.000862033	SNORA3C
cg03423038_HOTAIR	0.379784252	0.000693554	0.000862033	HOTAIR
cg08048178_SNTG2	-0.302102402	0.000693566	0.000862042	SNTG2
cg21078196_GPR25	-0.317740822	0.000693567	0.000862042	GPR25
cg17388638_RN7SKP110	-0.306766843	0.000693567	0.000862042	RN7SKP110
cg13978534_TTK	0.308518908	0.000693568	0.000862042	TTK
cg16090801_COPZ2	-0.374661553	0.00069357	0.000862042	COPZ2
cg09232203_LINC01034	-0.381580059	0.00069357	0.000862042	LINC01034
cg22108143_NUDT22	-0.3806017	0.000693574	0.000862044	NUDT22
cg03623045_FAM86LP	-0.3144046	0.000693581	0.000862048	FAM86LP
cg08823359_RNU6-242P	0.301860443	0.000693581	0.000862048	RNU6-242P
cg24378952_GYPA	0.355415644	0.000693582	0.000862048	GYPA
cg15272005_RNFT2	-0.3271141	0.000693585	0.00086205	RNFT2
cg14206615_GPR152	0.425381449	0.000693587	0.00086205	GPR152
cg16189873_ZFAND6	0.333858138	0.000693589	0.000862051	ZFAND6
cg14821401_SNORA64	0.412540895	0.000693591	0.000862051	SNORA64
cg21479603_RNU6-269P	-0.300141453	0.0006936	0.000862059	RNU6-269P
cg12020396_FOXF1	0.32439936	0.0006936	0.000862059	FOXF1
cg24230904_ZNF296	-0.315747283	0.000693604	0.000862062	ZNF296
cg12914151_CACNB4	-0.342937844	0.000693608	0.000862065	CACNB4
cg19155518_N4BP3	-0.338813597	0.000693612	0.000862066	N4BP3
cg22025816_C19orf81	0.419074781	0.000693615	0.000862066	C19orf81
cg00204782_CELSR2	-0.370916633	0.000693616	0.000862066	CELSR2
cg14970550_WDR26	-0.433272871	0.000693616	0.000862066	WDR26
cg16448805_SNORD88A	-0.380836408	0.000693622	0.00086207	SNORD88A
cg22120018_LINC00656	-0.29576407	0.000693622	0.00086207	LINC00656
cg20540806_GPBAR1	0.29627921	0.000693625	0.000862072	GPBAR1
cg18205030_SPRR4	-0.304381646	0.00069363	0.000862073	SPRR4
cg01298731_GRIN2C	-0.316345389	0.000693631	0.000862073	GRIN2C
cg25857552_PPDPF	-0.384509456	0.000693633	0.000862073	PPDPF
cg00886748_KLK1	-0.342353837	0.000693633	0.000862073	KLK1
cg17714861_SIRPAP1	-0.298575364	0.000693638	0.000862077	SIRPAP1
cg04072177_CENPT	-0.312210126	0.000693639	0.000862077	CENPT
cg26329715_C8orf82	-0.315161606	0.000693652	0.00086209	C8orf82
cg23591669_RPL17P19	0.313684943	0.000693664	0.000862098	RPL17P19
cg22918152_RPL10P19	-0.414674025	0.000693665	0.000862098	RPL10P19
cg03386509_INCENP	-0.303637057	0.000693667	0.000862098	INCENP
cg21953717_RPS7	-0.337246752	0.000693667	0.000862098	RPS7
cg07444280_CERS3	-0.314057687	0.000693667	0.000862098	CERS3
cg24311373_RN7SL807P	-0.394778914	0.000693668	0.000862098	RN7SL807P
cg25102279_SCG5-AS1	-0.29602322	0.000693678	0.000862108	SCG5-AS1
cg08923338_SEPTIN4	0.374696965	0.000693679	0.000862108	SEPTIN4
cg06560649_GDF5-AS1	-0.39119462	0.000693684	0.000862112	GDF5-AS1
cg20100002_MIR26B	-0.29668576	0.000693689	0.000862116	MIR26B
cg03572011_RNU6-1145P	0.450011977	0.000693693	0.000862117	RNU6-1145P
cg17454173_RPS29P7	-0.343773637	0.000693693	0.000862117	RPS29P7
cg01223299_LINC02088	0.368862292	0.000693698	0.000862117	LINC02088
cg20951194_LINC01644	0.323290995	0.000693698	0.000862117	LINC01644
cg26759296_TRIAP1	-0.323895591	0.000693699	0.000862117	TRIAP1
cg06713813_CDK7	-0.453761173	0.000693699	0.000862117	CDK7
cg16237262_PMS1	0.343591716	0.000693704	0.000862121	PMS1
cg09830308_TEX9	0.304418251	0.000693706	0.000862121	TEX9
cg17296217_SETP9	-0.307957498	0.000693709	0.000862122	SETP9
cg02868976_OTOG	0.37863784	0.000693717	0.000862131	OTOG
cg07594209_FOXD3-AS1	0.300130479	0.000693722	0.000862133	FOXD3-AS1
cg01485439_CHMP2A	0.325779726	0.000693722	0.000862133	CHMP2A
cg22229231_LRP8	-0.32964336	0.000693728	0.000862138	LRP8
cg14611230_HAPLN3	-0.379335214	0.000693733	0.000862138	HAPLN3
cg01665243_RNU7-169P	0.343448837	0.000693736	0.000862138	RNU7-169P
cg16655291_TRMT2A	0.328607871	0.000693736	0.000862138	TRMT2A
cg09156598_PTMA	-0.389944031	0.000693736	0.000862138	PTMA
cg09407859_MED28P3	-0.410993339	0.000693737	0.000862138	MED28P3
cg23509665_MRPS7	0.293424243	0.000693737	0.000862138	MRPS7
cg16333036_RILPL1	0.345543765	0.00069374	0.000862138	RILPL1
cg24304928_ZNF141	-0.320266174	0.000693741	0.000862138	ZNF141
cg08070004_MCF2L	0.402982704	0.000693762	0.00086216	MCF2L
cg02357623_PTBP1	-0.386987065	0.000693763	0.00086216	PTBP1
cg13028038_A2ML1	-0.291072555	0.000693763	0.00086216	A2ML1
cg04657146_PRKD1	-0.306819484	0.000693768	0.000862164	PRKD1
cg10054332_PGAP3	-0.299681788	0.000693772	0.000862165	PGAP3
cg04701596_GTF2H2C	-0.363566257	0.000693773	0.000862165	GTF2H2C
cg10717472_PCDHA8	-0.3769899	0.000693777	0.000862168	PCDHA8
cg00811340_BOLL	-0.307223002	0.00069378	0.00086217	BOLL
cg20241816_CCNJL	-0.291207295	0.000693782	0.00086217	CCNJL
cg23422587_GAPDHP28	0.336804044	0.000693791	0.00086218	GAPDHP28
cg00193210_RRBP1	-0.299918828	0.000693797	0.000862184	RRBP1
cg03830265_CFAP97D1	-0.333983467	0.000693798	0.000862184	CFAP97D1
cg11091734_SLC22A3	-0.313334547	0.000693805	0.000862191	SLC22A3
cg20196141_MTCYBP24	-0.332810954	0.000693808	0.000862191	MTCYBP24
cg24711094_RPL36AP6	-0.308870509	0.000693809	0.000862191	RPL36AP6
cg03023681_TRIM58	-0.32214641	0.000693813	0.000862191	TRIM58
cg00886748_BRI3P3	-0.343879718	0.000693814	0.000862191	BRI3P3
cg01524501_SMU1P1	0.406021571	0.000693815	0.000862191	SMU1P1
cg10047762_KCNH2	-0.288725547	0.000693815	0.000862191	KCNH2
cg15741247_HTN1	-0.303697395	0.000693818	0.000862192	HTN1
cg22819120_MIR559	-0.315379001	0.000693821	0.000862192	MIR559
cg07438452_MUC21	0.393662331	0.000693823	0.000862192	MUC21
cg01001115_CDK11A	0.406211504	0.000693823	0.000862192	CDK11A
cg19155735_PRSS3P4	-0.34713918	0.000693824	0.000862192	PRSS3P4
cg09307193_TXNP6	-0.308512066	0.000693829	0.000862195	TXNP6
cg07190763_ADK	0.338044035	0.000693829	0.000862195	ADK
cg18955295_HTRA1	0.327371616	0.000693832	0.000862196	HTRA1
cg25643154_ACVR1B	-0.334821562	0.000693837	0.0008622	ACVR1B
cg06952660_LZTS2	-0.374270523	0.000693841	0.000862201	LZTS2
cg09642825_GLIS2	0.313667667	0.000693846	0.000862201	GLIS2
cg25938960_MTND4LP16	-0.298262535	0.000693846	0.000862201	MTND4LP16
cg11993171_RNU6-246P	-0.313304995	0.000693846	0.000862201	RNU6-246P
cg09322432_LMCD1-AS1	-0.423437322	0.000693847	0.000862201	LMCD1-AS1
cg09684998_APOL1	-0.308350768	0.000693848	0.000862201	APOL1
cg03471195_GLIS2	-0.32006121	0.000693852	0.000862201	GLIS2
cg10934068_SELENOF	0.363964073	0.000693852	0.000862201	SELENOF
cg06730002_BCL9L	0.326211949	0.000693852	0.000862201	BCL9L
cg20667334_RPS20P10	-0.306393482	0.000693864	0.000862208	RPS20P10
cg20966423_RTBDN	0.333290617	0.000693865	0.000862208	RTBDN
cg25851352_RAB3A	-0.405912589	0.000693873	0.000862208	RAB3A
cg12835135_FXYD4	-0.341544126	0.000693876	0.000862208	FXYD4
cg25933095_SNAI2	-0.303160712	0.000693878	0.000862208	SNAI2
cg27108264_LAPTM4BP1	-0.383717663	0.000693879	0.000862208	LAPTM4BP1
cg01278596_KCNA2	0.42189449	0.00069388	0.000862208	KCNA2
cg11314630_RPL5P29	-0.319780679	0.000693884	0.000862208	RPL5P29
cg19471613_CA9	-0.454698013	0.000693885	0.000862208	CA9
cg09248054_ADH6	0.388640468	0.000693888	0.000862208	ADH6
cg06779317_RNA5SP72	0.241274599	0.000693888	0.000862208	RNA5SP72
cg06779317_MTCYBP39	-0.241274599	0.000693888	0.000862208	MTCYBP39
cg06779317_NPM1P10	0.241274599	0.000693888	0.000862208	NPM1P10
cg06779317_SOCS5P5	-0.241274599	0.000693888	0.000862208	SOCS5P5
cg06779317_RN7SKP280	0.241274599	0.000693888	0.000862208	RN7SKP280
cg06779317_LINC02654	-0.241274599	0.000693888	0.000862208	LINC02654
cg06779317_RN7SKP146	0.241274599	0.000693888	0.000862208	RN7SKP146
cg02423574_PDZRN3-AS1	0.340314587	0.000693889	0.000862208	PDZRN3-AS1
cg05518022_EIF1P2	0.295537899	0.00069389	0.000862208	EIF1P2
cg14371107_FAM83A	0.303381967	0.000693891	0.000862208	FAM83A
cg26926221_POLR3F	-0.4103711	0.000693893	0.000862209	POLR3F
cg13803597_RHOQP2	-0.430539369	0.0006939	0.000862213	RHOQP2
cg07248935_LSM10	-0.308964216	0.000693901	0.000862213	LSM10
cg16445317_EIF2AP4	-0.382062755	0.000693901	0.000862213	EIF2AP4
cg24908618_RPS14P7	-0.368099475	0.000693907	0.000862217	RPS14P7
cg10915301_CDKN2A	0.318093925	0.000693908	0.000862217	CDKN2A
cg05298628_SIGLEC16	0.375934444	0.00069391	0.000862218	SIGLEC16
cg14424070_ATP5F1AP1	0.400638555	0.000693912	0.000862218	ATP5F1AP1
cg23878202_AGXT2	-0.292719536	0.000693914	0.000862218	AGXT2
cg23949265_COL7A1	-0.366027256	0.000693915	0.000862218	COL7A1
cg16490877_RN7SKP63	-0.360187826	0.000693918	0.00086222	RN7SKP63
cg23695794_PSG2	-0.29718584	0.000693922	0.000862221	PSG2
cg13897388_TBK1	-0.348611904	0.000693923	0.000862221	TBK1
cg11831394_PGA3	-0.376557812	0.000693928	0.000862226	PGA3
cg00886748_SIPA1L3	-0.353659318	0.000693932	0.000862229	SIPA1L3
cg07715621_ANKRD30BP3	-0.302306747	0.000693939	0.000862235	ANKRD30BP3
cg11128983_KLC1	-0.309276448	0.000693943	0.000862236	KLC1
cg06952660_PTCH2	-0.362158408	0.000693952	0.000862236	PTCH2
cg24866437_LINC02522	-0.304461399	0.000693954	0.000862236	LINC02522
cg21555099_RPS29P29	-0.315953459	0.000693956	0.000862236	RPS29P29
cg22661701_SNORA49	-0.311668884	0.000693956	0.000862236	SNORA49
cg04936325_OXA1L	-0.333130298	0.00069396	0.000862236	OXA1L
cg22268718_GLRX3	0.383464699	0.000693965	0.000862236	GLRX3
cg26759296_UGGT2	-0.321641152	0.000693966	0.000862236	UGGT2
cg04940822_INTS6-AS1	0.378708161	0.000693966	0.000862236	INTS6-AS1
cg08923338_FHOD1	0.37065534	0.000693967	0.000862236	FHOD1
cg02336958_RPSAP43	-0.346212318	0.000693968	0.000862236	RPSAP43
cg18326313_RNF208	-0.304269841	0.000693969	0.000862236	RNF208
cg14611666_OR7E46P	-0.32599119	0.000693969	0.000862236	OR7E46P
cg05703358_SUCLA2P2	0.362673075	0.000693969	0.000862236	SUCLA2P2
cg24495681_SRRM3	-0.310072154	0.000693973	0.000862236	SRRM3
cg20316901_LINC01806	0.359681834	0.000693974	0.000862236	LINC01806
cg12020396_NPHS1	0.321671748	0.000693974	0.000862236	NPHS1
cg07817705_RNA5SP127	-0.305766879	0.000693986	0.000862236	RNA5SP127
cg07817705_RNA5SP150	-0.305766879	0.000693986	0.000862236	RNA5SP150
cg07817705_RNU6-333P	-0.305766879	0.000693986	0.000862236	RNU6-333P
cg07817705_RNU6-279P	-0.305766879	0.000693986	0.000862236	RNU6-279P
cg07817705_LINC00388	-0.305766879	0.000693986	0.000862236	LINC00388
cg07817705_RNU6-1131P	-0.305766879	0.000693986	0.000862236	RNU6-1131P
cg20614067_TLX3	-0.306909973	0.000693987	0.000862236	TLX3
cg06817609_LINC00615	-0.301024031	0.000693988	0.000862236	LINC00615
cg17568448_COL18A1-AS1	0.35672099	0.000693989	0.000862236	COL18A1-AS1
cg22988305_RNA5SP59	-0.342720078	0.00069399	0.000862236	RNA5SP59
cg22988305_RNA5SP100	-0.342720078	0.00069399	0.000862236	RNA5SP100
cg22988305_RNA5SP175	-0.342720078	0.00069399	0.000862236	RNA5SP175
cg22988305_NEUROD6	-0.342720078	0.00069399	0.000862236	NEUROD6
cg22988305_MSANTD2P1	-0.342720078	0.00069399	0.000862236	MSANTD2P1
cg26486246_SNRPFP2	-0.318261422	0.000693992	0.000862236	SNRPFP2
cg16627759_IL21-AS1	-0.304214923	0.000693996	0.000862239	IL21-AS1
cg25132536_SLX1B	0.33016646	0.000694002	0.000862244	SLX1B
cg18834259_DSC3	0.306575958	0.000694004	0.000862245	DSC3
cg19952435_F2	-0.387196484	0.000694011	0.00086225	F2
cg05186161_CDH1	0.354705255	0.000694013	0.00086225	CDH1
cg20039257_WARS2-AS1	-0.402770586	0.000694014	0.00086225	WARS2-AS1
cg13500877_FOXP4	-0.322286876	0.000694015	0.00086225	FOXP4
cg01503390_PCDH1	-0.305236659	0.000694017	0.00086225	PCDH1
cg11704602_FAM170B	-0.338272772	0.000694018	0.00086225	FAM170B
cg13090817_TRPC7	0.3433607	0.000694027	0.000862259	TRPC7
cg24107163_RNVU1-33	0.411270975	0.000694029	0.00086226	RNVU1-33
cg22389545_ITIH1	0.33312065	0.000694035	0.000862263	ITIH1
cg05186161_TNFAIP8L3	0.352989849	0.000694045	0.000862272	TNFAIP8L3
cg11950994_ZBTB46	-0.372023645	0.000694046	0.000862272	ZBTB46
cg15790457_OR12D3	-0.306652811	0.000694054	0.000862279	OR12D3
cg12591460_SV2A	-0.439866643	0.000694056	0.000862279	SV2A
cg09227800_LRRC1	-0.315241529	0.000694057	0.000862279	LRRC1
cg14668447_WDR26	-0.404589987	0.000694058	0.000862279	WDR26
cg05780543_C1QTNF12	0.320366949	0.00069406	0.00086228	C1QTNF12
cg09227800_EP300	-0.32750349	0.000694066	0.000862285	EP300
cg03451395_RPS18P9	-0.365506021	0.000694068	0.000862285	RPS18P9
cg11941015_RNASEK-C17orf49	0.367866993	0.000694069	0.000862285	RNASEK-C17orf49
cg26384803_SRSF12	-0.363640509	0.000694072	0.000862287	SRSF12
cg04665311_PRKD1	-0.294922004	0.000694079	0.000862294	PRKD1
cg15712577_RFTN1	-0.298049052	0.000694081	0.000862294	RFTN1
cg27605211_ULBP2	-0.331617601	0.000694089	0.000862299	ULBP2
cg14504586_OR51A4	0.402359215	0.00069409	0.000862299	OR51A4
cg25135012_DYDC1	0.294412325	0.000694092	0.000862299	DYDC1
cg00666820_BRD3	-0.316278759	0.000694094	0.000862299	BRD3
cg20288203_TM4SF4	-0.300174356	0.000694096	0.000862299	TM4SF4
cg15353666_RRP9	-0.35673254	0.000694097	0.000862299	RRP9
cg16377212_APOH	-0.359737604	0.000694099	0.000862299	APOH
cg25127975_HOXC9	0.391724548	0.0006941	0.000862299	HOXC9
cg16234887_MED6P1	-0.299836523	0.0006941	0.000862299	MED6P1
cg17839232_LINC01122	-0.293361712	0.000694105	0.000862304	LINC01122
cg12115391_SIX3	0.306619017	0.00069411	0.000862307	SIX3
cg18093161_SNHG32	-0.317856923	0.000694117	0.00086231	SNHG32
cg10100831_MTCO1P39	-0.305905115	0.000694127	0.00086231	MTCO1P39
cg08081256_FAM138B	-0.304898265	0.000694127	0.00086231	FAM138B
cg10932472_SRC	-0.326065163	0.000694127	0.00086231	SRC
cg00108210_HNRNPA1P46	-0.319367463	0.000694129	0.00086231	HNRNPA1P46
cg00108210_CYCSP8	-0.319367463	0.000694129	0.00086231	CYCSP8
cg00108210_EIF4BP4	-0.319367463	0.000694129	0.00086231	EIF4BP4
cg00108210_ANKRD49P4	-0.319367463	0.000694129	0.00086231	ANKRD49P4
cg05186161_SLCO4A1-AS1	-0.347621973	0.00069413	0.00086231	SLCO4A1-AS1
cg12273284_NXNL2	0.322663159	0.000694132	0.00086231	NXNL2
cg19586889_ZNF358	0.323491533	0.000694133	0.00086231	ZNF358
cg21052958_SNORD115-24	-0.318770777	0.000694134	0.00086231	SNORD115-24
cg13728604_RAE1	0.319123075	0.000694134	0.00086231	RAE1
cg13335048_RNU4-69P	0.440489268	0.000694135	0.00086231	RNU4-69P
cg00334821_RNA5SP113	0.376329829	0.000694145	0.000862319	RNA5SP113
cg12594546_NFKBID	-0.35155147	0.000694146	0.000862319	NFKBID
cg10099574_RPLP2P1	-0.309157098	0.000694149	0.000862322	RPLP2P1
cg13229245_HOXA2	0.301589131	0.000694155	0.000862325	HOXA2
cg04548815_CRTC1	0.416868634	0.000694173	0.000862343	CRTC1
cg10880661_CLCN1	-0.287887675	0.000694174	0.000862343	CLCN1
cg02335656_RHOQP2	-0.380564702	0.000694175	0.000862343	RHOQP2
cg15577927_LINC02651	0.296624344	0.000694176	0.000862343	LINC02651
cg01577475_SAP18P2	0.293959544	0.000694178	0.000862343	SAP18P2
cg04515606_OR9A2	0.375426327	0.000694186	0.000862346	OR9A2
cg08285570_DNMT3AP1	-0.404217511	0.000694187	0.000862346	DNMT3AP1
cg27028038_LCE1C	-0.417282061	0.000694187	0.000862346	LCE1C
cg14223866_LINC01763	0.33263244	0.000694187	0.000862346	LINC01763
cg24107163_POPDC3	0.425963278	0.000694193	0.000862349	POPDC3
cg08257147_PROM2	-0.289274712	0.000694194	0.000862349	PROM2
cg18889973_BCAT1	-0.354044007	0.000694195	0.000862349	BCAT1
cg18608151_TNKS1BP1	-0.303571351	0.000694199	0.000862349	TNKS1BP1
cg07408006_MIR3074	-0.359196696	0.000694202	0.000862349	MIR3074
cg19005485_RAB11B	-0.306872113	0.000694204	0.000862349	RAB11B
cg00595889_VILL	0.333626	0.000694205	0.000862349	VILL
cg21555099_KRTAP10-11	-0.3108209	0.000694206	0.000862349	KRTAP10-11
cg15001930_HOXB2	-0.319166003	0.000694209	0.000862349	HOXB2
cg16271481_PPP1R2	-0.316815234	0.000694209	0.000862349	PPP1R2
cg19787076_MAPK9	-0.312477086	0.000694209	0.000862349	MAPK9
cg18361467_HSPB3	-0.304380101	0.000694212	0.000862351	HSPB3
cg09830308_MGST2	0.305489671	0.000694222	0.000862359	MGST2
cg02966839_ACTBP6	-0.385368458	0.000694225	0.000862359	ACTBP6
cg05971678_ZFP36L2	-0.298204198	0.000694225	0.000862359	ZFP36L2
cg15812976_PAK6	-0.305813667	0.000694226	0.000862359	PAK6
cg25019890_NPSR1	-0.306324893	0.000694229	0.00086236	NPSR1
cg10928544_TEX30	-0.339162942	0.000694231	0.00086236	TEX30
cg04578246_RPL22P2	-0.390062963	0.000694231	0.00086236	RPL22P2
cg16503053_GRTP1-AS1	-0.296967549	0.000694234	0.000862362	GRTP1-AS1
cg13736585_UBE2V1P5	0.309366012	0.000694238	0.000862365	UBE2V1P5
cg16575821_DPEP2	-0.272462787	0.00069424	0.000862365	DPEP2
cg09974432_RNF208	0.343783656	0.000694247	0.000862372	RNF208
cg12615916_B4GALNT2	0.293003954	0.000694254	0.000862378	B4GALNT2
cg16237262_LNC-LBCS	0.340262941	0.000694257	0.00086238	LNC-LBCS
cg16569147_GRIK4	-0.303156085	0.00069426	0.00086238	GRIK4
cg14236602_OR7E93P	0.316804495	0.000694262	0.00086238	OR7E93P
cg20657843_CDC42EP1	-0.324920563	0.000694263	0.00086238	CDC42EP1
cg18593727_MORF4	-0.388133079	0.000694263	0.00086238	MORF4
cg16176069_NF1P6	-0.309270033	0.000694271	0.000862383	NF1P6
cg05997357_FLT3LG	0.382035228	0.000694272	0.000862383	FLT3LG
cg05438523_LPGAT1-AS1	-0.323560454	0.000694274	0.000862383	LPGAT1-AS1
cg04858164_PROM2	-0.285938215	0.000694275	0.000862383	PROM2
cg15288326_PSCA	-0.291274489	0.000694275	0.000862383	PSCA
cg06743283_UNG	-0.304872154	0.000694277	0.000862383	UNG
cg06032500_CABS1	-0.308921224	0.000694281	0.000862383	CABS1
cg07263012_SPDYC	-0.320802548	0.000694281	0.000862383	SPDYC
cg05678500_UIMC1	-0.45761524	0.000694282	0.000862383	UIMC1
cg07760544_NFIX	-0.322823734	0.000694282	0.000862383	NFIX
cg26594488_LINC00229	-0.293504597	0.000694286	0.000862385	LINC00229
cg09950920_TNKS1BP1	-0.303041736	0.000694288	0.000862386	TNKS1BP1
cg24118983_WBP2NL	-0.30978486	0.000694291	0.000862388	WBP2NL
cg26329715_ETHE1	-0.316351071	0.000694298	0.000862389	ETHE1
cg12571007_HSPA12A	-0.3142905	0.000694298	0.000862389	HSPA12A
cg14168295_ACOX3	0.311333472	0.000694298	0.000862389	ACOX3
cg11084113_SHMT1P1	-0.375890949	0.0006943	0.000862389	SHMT1P1
cg02525705_NUDCP1	-0.3369096	0.0006943	0.000862389	NUDCP1
cg10127227_DDX39AP1	-0.373964208	0.000694306	0.000862394	DDX39AP1
cg00000155_FAM238B	-0.308368064	0.00069431	0.000862397	FAM238B
cg26668221_PCIF1	-0.318328144	0.000694312	0.000862398	PCIF1
cg24675730_KATNBL1P6	-0.386407669	0.000694315	0.000862398	KATNBL1P6
cg11002119_NAA60	-0.323183323	0.000694316	0.000862398	NAA60
cg04379586_FHAD1	-0.413774666	0.000694317	0.000862398	FHAD1
cg22263704_DIPK1B	-0.302351665	0.000694324	0.000862405	DIPK1B
cg27434890_FAM83H	-0.304961398	0.000694326	0.000862405	FAM83H
cg10100117_USB1	-0.314632469	0.00069433	0.000862405	USB1
cg26740375_LMF1	-0.325553878	0.000694331	0.000862405	LMF1
cg24301930_FAM240C	-0.31473264	0.000694331	0.000862405	FAM240C
cg16569147_DISP3	-0.296602558	0.000694333	0.000862405	DISP3
cg15185538_H3C9P	-0.309411211	0.00069434	0.00086241	H3C9P
cg19787076_OPALIN	-0.307010945	0.00069434	0.00086241	OPALIN
cg09974432_TUBG1P	0.337648787	0.000694346	0.000862415	TUBG1P
cg13668180_RAD1P1	-0.349382383	0.000694348	0.000862416	RAD1P1
cg05735659_CREB5	0.283168039	0.000694356	0.000862423	CREB5
cg19430303_SUCLA2P2	0.355225842	0.00069436	0.000862425	SUCLA2P2
cg22268718_REV1	0.393214415	0.00069436	0.000862425	REV1
cg09227800_C12orf76	-0.331099158	0.000694368	0.000862432	C12orf76
cg17958291_SRCAP	-0.355980105	0.000694372	0.000862435	SRCAP
cg11223648_SCAMP3	-0.346132326	0.000694374	0.000862436	SCAMP3
cg19586698_TNS4	-0.290635576	0.000694381	0.000862442	TNS4
cg12852285_TRIM13	-0.36865064	0.000694383	0.000862442	TRIM13
cg25540816_FAM240C	0.402509326	0.000694384	0.000862442	FAM240C
cg15159588_HLX	-0.355644924	0.000694388	0.000862442	HLX
cg15288326_RNF26	-0.311924308	0.000694389	0.000862442	RNF26
cg03460678_RPS27AP1	-0.31199861	0.00069439	0.000862442	RPS27AP1
cg00570285_RN7SL594P	-0.339181585	0.000694391	0.000862442	RN7SL594P
cg11153071_ACTBP7	-0.296119103	0.000694392	0.000862442	ACTBP7
cg14785464_NPRL3	0.305959038	0.000694398	0.000862446	NPRL3
cg09483607_ADNP2	-0.288190231	0.000694399	0.000862446	ADNP2
cg09781987_OR1S2	-0.301142486	0.0006944	0.000862446	OR1S2
cg26530706_NFIC	0.437695385	0.000694405	0.000862449	NFIC
cg02096001_FMN2	0.305236039	0.000694408	0.000862451	FMN2
cg01645998_COA4	-0.305662654	0.000694409	0.000862451	COA4
cg21531089_HTR5A	0.363470176	0.00069441	0.000862451	HTR5A
cg10548700_USP48	0.29964275	0.000694412	0.000862451	USP48
cg21668166_MTND2P19	-0.297518613	0.000694416	0.000862451	MTND2P19
cg11157765_PSPC1P1	-0.284825816	0.000694417	0.000862451	PSPC1P1
cg23573087_SNRPGP8	0.386067467	0.000694418	0.000862451	SNRPGP8
cg04498418_RCC2	-0.444916589	0.000694419	0.000862451	RCC2
cg15812976_LRP3	-0.315539627	0.000694424	0.000862453	LRP3
cg16189873_COMMD8	0.333374829	0.000694428	0.000862453	COMMD8
cg21840153_FUCA2	-0.440638622	0.000694429	0.000862453	FUCA2
cg13544811_GABRG3-AS1	0.369737283	0.000694435	0.000862453	GABRG3-AS1
cg12624031_NKX2-1	-0.334733333	0.000694437	0.000862453	NKX2-1
cg18895972_MTCYBP8	0.39760999	0.000694438	0.000862453	MTCYBP8
cg18895972_RNA5SP140	0.39760999	0.000694438	0.000862453	RNA5SP140
cg18895972_BPESC1	0.39760999	0.000694438	0.000862453	BPESC1
cg18895972_RNA5SP306	0.39760999	0.000694438	0.000862453	RNA5SP306
cg18895972_LINC00358	0.39760999	0.000694438	0.000862453	LINC00358
cg04315214_MEMO1P1	0.334322956	0.000694439	0.000862453	MEMO1P1
cg12398261_NHLH1	-0.300535389	0.000694443	0.000862456	NHLH1
cg25588120_BRD7	-0.292797332	0.000694444	0.000862456	BRD7
cg20225678_AHI1	-0.296556154	0.000694456	0.00086246	AHI1
cg00232092_NPSR1	-0.288914102	0.000694457	0.00086246	NPSR1
cg24495681_BICRA	-0.320763976	0.000694461	0.00086246	BICRA
cg07131604_RPS26P8	-0.303997365	0.000694461	0.00086246	RPS26P8
cg11689493_TPM2	-0.385551833	0.000694461	0.00086246	TPM2
cg11567268_GTF2A1L	-0.308538381	0.000694465	0.00086246	GTF2A1L
cg11600326_COPS7B	-0.42111992	0.000694465	0.00086246	COPS7B
cg05266796_CXCR2P1	0.427329913	0.000694466	0.00086246	CXCR2P1
cg06846895_SNORA22C	-0.323577993	0.000694467	0.00086246	SNORA22C
cg05889858_SLC25A23	0.404050417	0.000694468	0.00086246	SLC25A23
cg24304928_CCSAP	-0.313735342	0.000694469	0.00086246	CCSAP
cg03211192_MTHFD2P5	0.307653052	0.000694469	0.00086246	MTHFD2P5
cg05344293_RNU6-318P	-0.303932788	0.00069447	0.00086246	RNU6-318P
cg16001227_BCAN	-0.358480911	0.000694473	0.000862461	BCAN
cg03659565_LINC01867	0.424193226	0.000694477	0.000862464	LINC01867
cg18091591_RPL5P7	-0.337679137	0.000694483	0.000862469	RPL5P7
cg18014437_FITM2	0.289834139	0.000694485	0.00086247	FITM2
cg26287816_DPY19L1P1	-0.453016001	0.000694489	0.000862473	DPY19L1P1
cg01878308_SCUBE1	0.431300941	0.000694491	0.000862473	SCUBE1
cg01062838_LINC01953	-0.29562052	0.000694493	0.000862473	LINC01953
cg22930385_JUNB	-0.315021424	0.000694496	0.000862476	JUNB
cg23257604_PPIAP66	0.345234369	0.000694501	0.000862478	PPIAP66
cg20852862_OR11A1	-0.311746151	0.000694501	0.000862478	OR11A1
cg06763868_FAM86MP	-0.371522494	0.000694504	0.000862479	FAM86MP
cg14137316_ATP13A2	-0.312014628	0.000694507	0.000862479	ATP13A2
cg15005421_RNU6-384P	-0.350156733	0.000694507	0.000862479	RNU6-384P
cg04613428_MCOLN3	-0.433222996	0.000694509	0.00086248	MCOLN3
cg21434761_LINC01561	-0.301795001	0.000694515	0.000862484	LINC01561
cg04071758_SULT1C3	-0.302640238	0.000694516	0.000862484	SULT1C3
cg14722289_TESK1	-0.307823001	0.00069452	0.000862487	TESK1
cg24016523_CCL17	-0.32042942	0.000694529	0.000862496	CCL17
cg20983125_SULT1C4	-0.310598258	0.000694534	0.000862498	SULT1C4
cg00621679_C15orf61	0.310543997	0.000694534	0.000862498	C15orf61
cg01844045_CARNS1	-0.321670621	0.000694535	0.000862498	CARNS1
cg26205842_GAS6	-0.461698582	0.000694544	0.000862506	GAS6
cg06496454_PTPRZ1	-0.41281811	0.00069455	0.000862509	PTPRZ1
cg03623045_APBB1	-0.311869365	0.000694551	0.000862509	APBB1
cg22193691_CCL19	-0.317462194	0.000694551	0.000862509	CCL19
cg27010449_AKR1B15	-0.362608954	0.000694558	0.000862516	AKR1B15
cg11161111_CIC	0.413540589	0.000694564	0.000862521	CIC
cg24052964_ANPEP	-0.293939746	0.00069457	0.000862523	ANPEP
cg07734161_GUCY1A2	0.374587837	0.000694574	0.000862523	GUCY1A2
cg03591123_MIR548F3	-0.295493521	0.000694576	0.000862523	MIR548F3
cg27592868_SLC35D3	-0.360537546	0.000694577	0.000862523	SLC35D3
cg14223866_OR7E23P	0.340023762	0.000694577	0.000862523	OR7E23P
cg08498272_SLC25A5P8	-0.296467862	0.000694579	0.000862523	SLC25A5P8
cg18786324_RPL32P17	-0.296461839	0.00069458	0.000862523	RPL32P17
cg21316771_RNA5SP166	-0.323840991	0.00069458	0.000862523	RNA5SP166
cg10991855_SNTG2	-0.292368992	0.000694581	0.000862523	SNTG2
cg09480367_BICRA	-0.31051109	0.00069459	0.000862523	BICRA
cg26162637_RPS15AP28	-0.289430715	0.00069459	0.000862523	RPS15AP28
cg11218915_C11orf21	-0.322178746	0.000694592	0.000862523	C11orf21
cg09483607_PCDHGA1	-0.296635376	0.000694592	0.000862523	PCDHGA1
cg11642891_CCDC62	-0.294164654	0.000694593	0.000862523	CCDC62
cg13916261_SLC35G1	0.37476716	0.000694595	0.000862523	SLC35G1
cg10880661_TRIM62	-0.309517159	0.000694595	0.000862523	TRIM62
cg07190763_TMEM201	-0.340813071	0.000694595	0.000862523	TMEM201
cg09227800_FAM120AOS	-0.32414463	0.000694595	0.000862523	FAM120AOS
cg26926221_DNAJC2	-0.412111193	0.000694597	0.000862524	DNAJC2
cg14193001_CDO1	-0.306114369	0.000694605	0.000862532	CDO1
cg10425410_COL18A1-AS2	-0.310571635	0.000694608	0.000862534	COL18A1-AS2
cg14193001_SLC34A2	-0.267878271	0.000694614	0.000862537	SLC34A2
cg11291003_METAP1	-0.343600918	0.000694616	0.000862537	METAP1
cg10975985_LINC02561	-0.3907981	0.000694618	0.000862537	LINC02561
cg24604127_HOMER2P2	-0.300325432	0.000694618	0.000862537	HOMER2P2
cg04621455_RN7SKP159	-0.299363895	0.000694626	0.000862545	RN7SKP159
cg11809638_RNF208	0.386625617	0.000694627	0.000862545	RNF208
cg11687389_EVL	-0.298434398	0.000694632	0.000862545	EVL
cg05784996_TRIM2	0.383250174	0.000694632	0.000862545	TRIM2
cg05841486_SLC16A14P1	-0.360184552	0.000694633	0.000862545	SLC16A14P1
cg03386509_LPCAT4	-0.306370155	0.000694634	0.000862545	LPCAT4
cg10725441_RNU4-42P	-0.302246231	0.000694636	0.000862546	RNU4-42P
cg16378520_CNKSR3	-0.318173269	0.00069464	0.000862548	CNKSR3
cg09887955_ELOVL4	0.361818642	0.000694644	0.000862552	ELOVL4
cg12089094_SUMO1P2	-0.312246552	0.000694649	0.000862556	SUMO1P2
cg13212982_MAB21L1	-0.400412409	0.000694651	0.000862556	MAB21L1
cg05186161_ACTR8	0.346301919	0.000694655	0.000862558	ACTR8
cg22637030_PROKR1	0.34988203	0.000694656	0.000862558	PROKR1
cg22608845_RNU6-342P	-0.368797133	0.00069466	0.00086256	RNU6-342P
cg04112842_WASF3	-0.434105072	0.000694661	0.00086256	WASF3
cg15353666_PLXNB2	-0.357218613	0.000694665	0.00086256	PLXNB2
cg02990361_RPL27P8	0.339843058	0.000694666	0.00086256	RPL27P8
cg01093202_SGCG	-0.377682178	0.000694667	0.00086256	SGCG
cg10516613_LCNL1	-0.312808311	0.000694667	0.00086256	LCNL1
cg24856383_RNU6-298P	0.316306037	0.00069467	0.00086256	RNU6-298P
cg24429037_TRHDE-AS1	-0.321345106	0.000694671	0.00086256	TRHDE-AS1
cg11425656_EI24P2	-0.387597642	0.000694674	0.000862562	EI24P2
cg03788509_LYVE1	-0.310587313	0.000694679	0.000862566	LYVE1
cg17454173_CDIN1	-0.341071931	0.00069468	0.000862566	CDIN1
cg13311549_EDARADD	0.340107409	0.000694683	0.000862567	EDARADD
cg05608612_OR8T1P	-0.338588782	0.00069469	0.000862574	OR8T1P
cg20090283_F2RL2	0.360310316	0.000694692	0.000862575	F2RL2
cg26846747_TNP2	-0.293310588	0.000694694	0.000862575	TNP2
cg26337592_NDUFB11P1	0.306271334	0.000694702	0.000862579	NDUFB11P1
cg23402337_CDK11A	-0.321074151	0.000694704	0.000862579	CDK11A
cg12552823_AQP9	-0.352099943	0.000694704	0.000862579	AQP9
cg21806090_MRFAP1L1	0.303813639	0.000694707	0.000862579	MRFAP1L1
cg23025893_KRTAP4-1	0.308628169	0.000694709	0.000862579	KRTAP4-1
cg05608612_CCT6P4	-0.323296124	0.00069471	0.000862579	CCT6P4
cg27030245_POLR1F	0.29906697	0.000694712	0.000862579	POLR1F
cg17365391_INTS10	-0.391555709	0.000694712	0.000862579	INTS10
cg00970279_RPS29P10	0.286495287	0.000694712	0.000862579	RPS29P10
cg24969888_PYGM	-0.320873672	0.000694716	0.000862581	PYGM
cg01612891_DCHS1	-0.36772659	0.000694717	0.000862581	DCHS1
cg05806115_ZFHX2	-0.369300371	0.000694728	0.000862591	ZFHX2
cg08324397_POLL	-0.337950788	0.000694729	0.000862591	POLL
cg15175351_NMRK2	-0.30404361	0.000694737	0.0008626	NMRK2
cg09235147_OSBPL7	-0.303474063	0.000694745	0.000862602	OSBPL7
cg12740725_LINC01914	-0.31521765	0.000694745	0.000862602	LINC01914
cg16435644_UMPS	0.378832536	0.00069475	0.000862602	UMPS
cg18598117_POLDIP2	-0.306764304	0.00069475	0.000862602	POLDIP2
cg17613326_SYT14	0.32652498	0.00069475	0.000862602	SYT14
cg22087659_DENND2C	0.295474369	0.000694751	0.000862602	DENND2C
cg15117372_MTCO2P17	-0.323758649	0.000694753	0.000862602	MTCO2P17
cg17958291_RPL18AP7	-0.350747537	0.000694754	0.000862602	RPL18AP7
cg12877532_LRRC52	-0.307126571	0.000694754	0.000862602	LRRC52
cg19669107_LCE1F	0.398671197	0.000694757	0.000862602	LCE1F
cg14703829_SCGB2A2	0.356675395	0.000694758	0.000862602	SCGB2A2
cg03591123_TRAV9-2	-0.301317495	0.000694763	0.000862602	TRAV9-2
cg08476832_RPS15AP29	-0.306810569	0.000694763	0.000862602	RPS15AP29
cg03830265_CDKL1	-0.342444476	0.000694764	0.000862602	CDKL1
cg27391934_LINC01794	0.302563609	0.000694765	0.000862602	LINC01794
cg09380561_C6orf141	-0.310938019	0.000694766	0.000862602	C6orf141
cg10803714_CNN2P4	0.388248303	0.000694767	0.000862602	CNN2P4
cg04379586_CRYGB	-0.42093289	0.000694769	0.000862602	CRYGB
cg14488391_GUSBP6	0.416927426	0.000694782	0.000862615	GUSBP6
cg11308394_RNU6-1025P	-0.314212397	0.000694782	0.000862615	RNU6-1025P
cg15623175_MIR1200	0.310076312	0.000694786	0.000862617	MIR1200
cg25588120_NMRK1	-0.297061907	0.000694793	0.00086262	NMRK1
cg03555030_TMEM79	-0.340761683	0.000694794	0.00086262	TMEM79
cg10997258_SOX13	-0.302769295	0.000694795	0.00086262	SOX13
cg16387742_RNU6-288P	-0.317296132	0.000694796	0.00086262	RNU6-288P
cg22087659_TECRL	0.295765951	0.000694796	0.00086262	TECRL
cg18678635_OR4S1	-0.302720789	0.0006948	0.000862623	OR4S1
cg07190763_MAP6D1	-0.346417967	0.000694806	0.000862628	MAP6D1
cg17148552_HTR2A	0.318596297	0.00069481	0.000862628	HTR2A
cg19952435_TCEA2	-0.379214328	0.000694813	0.000862628	TCEA2
cg26764761_NUTM2B	-0.297132308	0.000694813	0.000862628	NUTM2B
cg27399957_RPL35AP11	-0.278190394	0.000694814	0.000862628	RPL35AP11
cg12852285_PEX2	-0.365584408	0.000694815	0.000862628	PEX2
cg22352554_RAVER1	-0.331284695	0.000694815	0.000862628	RAVER1
cg08258896_RNA5SP122	0.454731101	0.000694824	0.000862632	RNA5SP122
cg12332795_RGS9BP	-0.313930946	0.000694826	0.000862632	RGS9BP
cg08446682_RNA5SP393	-0.440037125	0.000694827	0.000862632	RNA5SP393
cg23247274_HDLBP	-0.316218997	0.000694828	0.000862632	HDLBP
cg14086880_NUP43	-0.296475012	0.000694828	0.000862632	NUP43
cg26191313_BEST2	0.334242986	0.000694828	0.000862632	BEST2
cg07261940_FGF3	-0.309799382	0.00069483	0.000862632	FGF3
cg22160300_LUZP4P1	-0.325204051	0.000694836	0.000862637	LUZP4P1
cg20695805_RAI1-AS1	0.292121859	0.000694845	0.000862639	RAI1-AS1
cg05388840_RPL23AP66	-0.316264398	0.000694847	0.000862639	RPL23AP66
cg04728840_PDE6B-AS1	-0.36205938	0.000694849	0.000862639	PDE6B-AS1
cg20644084_HIF3A	0.392541252	0.000694849	0.000862639	HIF3A
cg05327736_NTM	0.354493467	0.00069485	0.000862639	NTM
cg03266048_RNU6-650P	-0.338397776	0.000694851	0.000862639	RNU6-650P
cg15985500_RNY4P9	-0.299816094	0.000694851	0.000862639	RNY4P9
cg16626067_NTN1	-0.419266997	0.000694852	0.000862639	NTN1
cg01878308_INPP5J	0.444886256	0.000694856	0.000862639	INPP5J
cg11156873_BMP2	-0.297837887	0.000694859	0.000862639	BMP2
cg03113878_OSBPL6	0.294199666	0.00069486	0.000862639	OSBPL6
cg05186161_AVEN	0.354260384	0.000694863	0.000862639	AVEN
cg09524880_RN7SL807P	-0.350875133	0.000694863	0.000862639	RN7SL807P
cg07068554_NEK2P4	-0.307472687	0.000694864	0.000862639	NEK2P4
cg22438763_FAAP24	-0.329410794	0.000694864	0.000862639	FAAP24
cg17044191_PI4KAP2	0.421892232	0.000694865	0.000862639	PI4KAP2
cg15635341_SLC24A5	0.341241908	0.000694865	0.000862639	SLC24A5
cg11023174_RNU1-101P	-0.307327065	0.000694869	0.000862641	RNU1-101P
cg12623735_RPL7P38	-0.38187755	0.000694873	0.000862643	RPL7P38
cg00270291_WDFY3-AS2	0.29865687	0.000694874	0.000862643	WDFY3-AS2
cg15440402_FCN3	-0.397339019	0.000694881	0.000862647	FCN3
cg23348107_FBF1	-0.386345856	0.000694881	0.000862647	FBF1
cg27459981_PUS3	0.33516172	0.000694882	0.000862647	PUS3
cg13127920_RNU6-597P	-0.333596887	0.000694884	0.000862647	RNU6-597P
cg06551718_ARHGEF34P	-0.363234391	0.000694886	0.000862647	ARHGEF34P
cg26688936_RN7SL128P	-0.387360553	0.000694888	0.000862647	RN7SL128P
cg15067619_SFTPA2	0.335195848	0.000694888	0.000862647	SFTPA2
cg05862039_NFIC	0.313890813	0.000694891	0.000862648	NFIC
cg26926221_FUCA2	-0.414689733	0.000694894	0.000862651	FUCA2
cg15353666_CBX7	-0.34859516	0.000694898	0.000862651	CBX7
cg14803632_ZNF703	-0.335359176	0.0006949	0.000862651	ZNF703
cg11291003_CBR4	-0.344677114	0.0006949	0.000862651	CBR4
cg03453279_HNRNPA1P39	-0.36119091	0.000694901	0.000862651	HNRNPA1P39
cg19111078_ZMAT5	-0.302507049	0.000694904	0.000862652	ZMAT5
cg22877570_SNORD6	0.296815539	0.000694909	0.000862657	SNORD6
cg04244873_TUBAL3	-0.459571912	0.000694913	0.000862659	TUBAL3
cg13078965_RNA5SP284	-0.364074823	0.000694915	0.000862659	RNA5SP284
cg05043952_RNU5F-3P	-0.31847915	0.00069492	0.000862662	RNU5F-3P
cg16140565_TOMM5	-0.323073944	0.000694921	0.000862662	TOMM5
cg26305729_DISP3	-0.3177817	0.000694922	0.000862662	DISP3
cg05901196_DAND5	0.362506357	0.000694932	0.000862673	DAND5
cg07970948_RNU6-336P	-0.335551635	0.000694939	0.000862676	RNU6-336P
cg22772639_TRIM51HP	-0.342202841	0.000694939	0.000862676	TRIM51HP
cg01950479_GADD45G	-0.30608246	0.000694939	0.000862676	GADD45G
cg03341469_PIN1P1	0.389805324	0.000694942	0.000862676	PIN1P1
cg03383006_TMEM240	0.411812377	0.000694943	0.000862676	TMEM240
cg25499099_OXA1L	-0.343354884	0.000694945	0.000862677	OXA1L
cg02491754_SERPINC1	0.303727486	0.000694947	0.000862678	SERPINC1
cg01428095_BAG1	-0.313899772	0.000694951	0.00086268	BAG1
cg01076566_RPS29P10	-0.341098023	0.000694954	0.000862682	RPS29P10
cg00341885_KRT18P42	-0.331142513	0.000694956	0.000862682	KRT18P42
cg20985980_MAP1A	0.415652836	0.000694957	0.000862682	MAP1A
cg18359338_TBC1D13	-0.346245768	0.000694961	0.000862683	TBC1D13
cg03378057_FAM83A-AS1	-0.292105564	0.000694962	0.000862683	FAM83A-AS1
cg10864200_TMIGD1	-0.295242606	0.000694964	0.000862683	TMIGD1
cg25709852_TMEM14DP	-0.372685925	0.000694964	0.000862683	TMEM14DP
cg05073233_ACER1	0.41125682	0.000694967	0.000862684	ACER1
cg24711512_CCL27	-0.316065442	0.000694975	0.000862688	CCL27
cg24377657_C19orf44	0.293504221	0.000694976	0.000862688	C19orf44
cg09536474_OR51A9P	-0.335832248	0.000694978	0.000862688	OR51A9P
cg12781136_ZNF575	0.348700305	0.00069498	0.000862688	ZNF575
cg10493879_RNU6ATAC30P	-0.324417941	0.00069498	0.000862688	RNU6ATAC30P
cg08919180_SPATA6L	0.458785568	0.000694981	0.000862688	SPATA6L
cg01824284_ZGPAT	-0.302663325	0.000694985	0.000862688	ZGPAT
cg16274716_STEAP2	-0.323355375	0.000694986	0.000862688	STEAP2
cg01346252_OR52K3P	-0.305393162	0.000694987	0.000862688	OR52K3P
cg02656169_DUSP1	0.372818577	0.000694987	0.000862688	DUSP1
cg00840990_NUTM2B	0.354808974	0.000694989	0.000862688	NUTM2B
cg08626174_CDH6	0.370345231	0.00069499	0.000862688	CDH6
cg25728685_ANKRD49	-0.34255763	0.000694992	0.000862688	ANKRD49
cg18326313_GAPDHP57	-0.304641927	0.000694998	0.000862692	GAPDHP57
cg17897187_CARD10	-0.302155209	0.000694998	0.000862692	CARD10
cg24913907_RN7SKP204	-0.337885494	0.000695005	0.000862698	RN7SKP204
cg06779232_RPL12P37	-0.307486966	0.000695006	0.000862698	RPL12P37
cg11600326_PSMG4	-0.420294269	0.000695008	0.000862698	PSMG4
cg20655737_SNORA5A	-0.389823998	0.000695011	0.0008627	SNORA5A
cg10928544_GALNT1	-0.338536412	0.000695014	0.0008627	GALNT1
cg19408449_RPS10P16	-0.322817758	0.000695014	0.0008627	RPS10P16
cg01751057_HNRNPA1P39	-0.37364492	0.000695023	0.000862709	HNRNPA1P39
cg19793303_NDUFS6P1	-0.317877477	0.000695027	0.00086271	NDUFS6P1
cg11795195_ANKRD30BL	0.379773511	0.000695031	0.00086271	ANKRD30BL
cg23459772_ROCR	-0.366830257	0.000695032	0.00086271	ROCR
cg05327736_CACNG2	0.355892781	0.000695032	0.00086271	CACNG2
cg23348107_KCTD11	-0.389681099	0.000695033	0.00086271	KCTD11
cg18668020_IL4	-0.409325256	0.000695034	0.00086271	IL4
cg05669210_MIS18A	0.294251326	0.000695039	0.000862714	MIS18A
cg26926221_PLK5	0.410676223	0.000695041	0.000862714	PLK5
cg19787076_TMCC1	-0.311629305	0.000695047	0.000862718	TMCC1
cg19923238_UBTFL7	-0.307570689	0.000695047	0.000862718	UBTFL7
cg12227626_RPL8P2	-0.315388188	0.000695054	0.000862719	RPL8P2
cg20852862_UNCX	-0.306447017	0.000695054	0.000862719	UNCX
cg18459152_ATR	-0.380807543	0.000695054	0.000862719	ATR
cg06757548_OR52B6	0.388307234	0.000695056	0.000862719	OR52B6
cg12606694_RNA5SP371	0.297098212	0.000695056	0.000862719	RNA5SP371
cg20126741_CNGB3	-0.307146766	0.000695062	0.000862723	CNGB3
cg00909976_RNU4-32P	0.299315866	0.000695063	0.000862723	RNU4-32P
cg07190763_PGGT1B	0.340009038	0.000695065	0.000862724	PGGT1B
cg04084126_GLIS2	0.357578482	0.000695069	0.000862727	GLIS2
cg05440642_POM121L4P	0.379824578	0.000695079	0.000862737	POM121L4P
cg13605646_LHX6	-0.351595554	0.000695087	0.000862745	LHX6
cg09227800_SLC35E3	-0.322713505	0.000695088	0.000862745	SLC35E3
cg01246520_LINC01052	0.310117668	0.000695095	0.000862751	LINC01052
cg03386509_LRP10	-0.309811	0.000695098	0.000862753	LRP10
cg10934068_CDC42	0.365737085	0.000695101	0.000862753	CDC42
cg27039034_CLEC3A	0.337870825	0.000695103	0.000862753	CLEC3A
cg15044121_DEFB136	-0.300854066	0.000695104	0.000862753	DEFB136
cg01004980_KCNQ4	-0.315446576	0.000695105	0.000862753	KCNQ4
cg25864987_SF3A2	-0.311385463	0.000695111	0.000862757	SF3A2
cg26384803_NAT2	-0.368478507	0.000695111	0.000862757	NAT2
cg19005485_RIPOR1	-0.307441588	0.000695113	0.000862757	RIPOR1
cg12578563_B4GALT6	-0.317657628	0.000695116	0.000862759	B4GALT6
cg13144059_RNA5S6	-0.319568081	0.000695121	0.000862763	RNA5S6
cg09227800_NPTN	-0.328339414	0.000695124	0.000862764	NPTN
cg09830308_THAP12	0.30516754	0.000695126	0.000862765	THAP12
cg23725986_LCNL1	0.394514082	0.000695131	0.00086277	LCNL1
cg11558633_EIF4EBP3	-0.402812145	0.000695137	0.000862773	EIF4EBP3
cg10746224_USP17L13	-0.311130873	0.000695137	0.000862773	USP17L13
cg06613350_ALPP	-0.325046347	0.000695141	0.000862776	ALPP
cg17792994_CTNND1	-0.35291645	0.000695146	0.000862776	CTNND1
cg17366173_OTOP2	-0.310711192	0.000695147	0.000862776	OTOP2
cg08583127_HAS1	-0.309968237	0.000695149	0.000862776	HAS1
cg01227445_TMEM219	-0.358598933	0.000695149	0.000862776	TMEM219
cg10689689_NECTIN1	-0.319263784	0.00069515	0.000862776	NECTIN1
cg26362184_VWFP1	-0.302327664	0.000695151	0.000862776	VWFP1
cg18455405_ADGRB1	-0.300817782	0.000695153	0.000862776	ADGRB1
cg04299170_LINC01824	-0.301779774	0.00069516	0.00086278	LINC01824
cg04299170_RNU6-899P	-0.301779774	0.00069516	0.00086278	RNU6-899P
cg07099009_TRIM50	-0.317114132	0.000695166	0.000862786	TRIM50
cg11219937_FN3K	-0.321779849	0.000695172	0.000862791	FN3K
cg11800379_SIN3B	0.342152124	0.000695188	0.000862799	SIN3B
cg20981146_RN7SL83P	-0.309995859	0.000695188	0.000862799	RN7SL83P
cg07201235_SLC25A32	-0.46268058	0.000695188	0.000862799	SLC25A32
cg01140770_LIM2	-0.358610578	0.000695188	0.000862799	LIM2
cg14943847_FN3K	0.432746789	0.000695189	0.000862799	FN3K
cg04709551_MAP6D1	-0.343336437	0.00069519	0.000862799	MAP6D1
cg15074728_FDX1P2	-0.31448682	0.000695192	0.000862799	FDX1P2
cg11161111_NOTCH3	0.399878697	0.000695195	0.000862799	NOTCH3
cg08121165_LRFN2	-0.340561309	0.000695195	0.000862799	LRFN2
cg00356435_ATP6V1B1	-0.366535263	0.000695195	0.000862799	ATP6V1B1
cg25569590_PKDREJ	-0.425455481	0.000695196	0.000862799	PKDREJ
cg09007239_RPSAP48	-0.307065669	0.000695202	0.000862801	RPSAP48
cg24876773_OR7E148P	-0.310470675	0.000695202	0.000862801	OR7E148P
cg00818035_RNU4-61P	0.302728966	0.000695202	0.000862801	RNU4-61P
cg15353666_CRAMP1	-0.358210496	0.000695204	0.000862801	CRAMP1
cg12237289_UQCRQ	0.321365844	0.000695206	0.000862802	UQCRQ
cg25530761_SERPINF1	0.367657036	0.000695209	0.000862803	SERPINF1
cg24049621_POLD2P1	-0.391201193	0.000695225	0.000862817	POLD2P1
cg02443896_MRE11P1	-0.385251956	0.000695226	0.000862817	MRE11P1
cg15452182_ZNF142	-0.310860778	0.000695227	0.000862817	ZNF142
cg09227800_GPATCH2	-0.329384225	0.000695227	0.000862817	GPATCH2
cg00448895_MIR1286	0.310814122	0.000695229	0.000862817	MIR1286
cg04393540_CDR2L	-0.302541383	0.000695233	0.000862821	CDR2L
cg10096399_CATSPER3	0.447131661	0.000695235	0.000862821	CATSPER3
cg18452169_RPS3P7	-0.317498135	0.000695241	0.000862827	RPS3P7
cg08070004_RASSF3	-0.386965566	0.000695245	0.000862828	RASSF3
cg16012408_RNU7-55P	-0.308201207	0.000695246	0.000862828	RNU7-55P
cg09227800_ERCC5	-0.319776422	0.000695252	0.000862833	ERCC5
cg04263379_DNAH1	-0.355992492	0.000695252	0.000862833	DNAH1
cg12603344_LINC01143	-0.30891982	0.000695257	0.000862834	LINC01143
cg16896134_FAM133CP	-0.413377623	0.000695258	0.000862834	FAM133CP
cg04398282_RPS3AP6	0.341480864	0.000695259	0.000862834	RPS3AP6
cg12790106_GRID2	-0.357623398	0.000695269	0.000862845	GRID2
cg24969888_OR51A8P	-0.332153755	0.000695275	0.00086285	OR51A8P
cg19586889_TSPAN17	0.323146386	0.000695277	0.00086285	TSPAN17
cg26329715_TRABD	-0.319569289	0.000695278	0.00086285	TRABD
cg05186161_AGO4	0.351368212	0.000695282	0.000862851	AGO4
cg12446199_CYP4F3	-0.319426926	0.000695282	0.000862851	CYP4F3
cg16701694_FHL2	-0.339320517	0.000695296	0.000862865	FHL2
cg27030245_MIR590	0.298819242	0.000695297	0.000862865	MIR590
cg14349538_RN7SL255P	0.332081192	0.000695303	0.00086287	RN7SL255P
cg02355304_KHSRP	-0.334394603	0.000695305	0.000862871	KHSRP
cg24110229_TPPP	-0.381093789	0.000695309	0.000862874	TPPP
cg07919744_ASH2LP1	-0.315502772	0.000695311	0.000862875	ASH2LP1
cg07190763_TTC27	0.341213284	0.000695313	0.000862876	TTC27
cg00919591_LIN7A	0.380890986	0.000695317	0.000862878	LIN7A
cg25588120_ALG9	-0.300087077	0.000695319	0.000862878	ALG9
cg11031199_TLR6	0.361024358	0.00069532	0.000862878	TLR6
cg19982758_THBS3	-0.360288864	0.000695322	0.000862878	THBS3
cg03545635_VRK3	-0.314621514	0.000695325	0.000862878	VRK3
cg08446900_AMD1P1	-0.322310095	0.000695325	0.000862878	AMD1P1
cg16913250_HSPB6	0.368267687	0.000695329	0.000862881	HSPB6
cg07510230_LINC02040	0.335023932	0.000695333	0.000862883	LINC02040
cg25588120_MCM9	-0.29745382	0.000695335	0.000862884	MCM9
cg05173913_HNRNPCP7	0.318166734	0.000695337	0.000862885	HNRNPCP7
cg25716065_UNC13D	0.300710759	0.000695339	0.000862885	UNC13D
cg24004951_SNORD88B	-0.291773902	0.000695345	0.000862891	SNORD88B
cg18600899_KLHDC2	-0.369183285	0.000695352	0.000862895	KLHDC2
cg01416479_RNU6-486P	-0.305791087	0.000695352	0.000862895	RNU6-486P
cg20295071_LINC00345	0.30303073	0.000695354	0.000862895	LINC00345
cg21759874_LHFPL4	0.374973864	0.000695357	0.000862895	LHFPL4
cg26474203_ZNF717	-0.31381921	0.000695357	0.000862895	ZNF717
cg00318756_SUN2	-0.328160554	0.000695361	0.000862898	SUN2
cg06695812_MAPK6P4	-0.460377768	0.000695369	0.000862902	MAPK6P4
cg20273656_MRM2	-0.306990237	0.000695369	0.000862902	MRM2
cg00270291_FBXL5	0.300090641	0.000695369	0.000862902	FBXL5
cg11291003_RFESD	-0.346847938	0.000695378	0.000862911	RFESD
cg00340919_RSU1P1	-0.363513663	0.000695385	0.000862914	RSU1P1
cg07072172_DDC-AS1	-0.301360934	0.000695385	0.000862914	DDC-AS1
cg19539986_UNC5B-AS1	-0.324277476	0.000695385	0.000862914	UNC5B-AS1
cg27087136_OR9G1	-0.345148129	0.000695387	0.000862914	OR9G1
cg16655291_RGS3	0.327346582	0.000695389	0.000862915	RGS3
cg20337110_OSTCP4	-0.329462512	0.000695394	0.000862918	OSTCP4
cg08044704_CYBC1	-0.385965827	0.000695395	0.000862918	CYBC1
cg11868136_TPT1P10	-0.324351087	0.000695398	0.000862919	TPT1P10
cg19060760_RILPL1	-0.299387709	0.000695406	0.000862919	RILPL1
cg00700039_RNU6-627P	0.360058321	0.000695407	0.000862919	RNU6-627P
cg00700039_RNU1-76P	0.360058321	0.000695407	0.000862919	RNU1-76P
cg00700039_LINC01626	0.360058321	0.000695407	0.000862919	LINC01626
cg00700039_FABP12P1	0.360058321	0.000695407	0.000862919	FABP12P1
cg00700039_DEFB128	0.360058321	0.000695407	0.000862919	DEFB128
cg17218510_KCNG1	-0.370467336	0.000695411	0.000862922	KCNG1
cg24730459_DRD5P1	-0.310483628	0.000695417	0.000862926	DRD5P1
cg00545295_PRKAR1B-AS2	0.327488473	0.000695418	0.000862926	PRKAR1B-AS2
cg25043643_SRRM3	-0.299723907	0.00069542	0.000862926	SRRM3
cg12329916_SLC45A1	-0.327592788	0.000695421	0.000862926	SLC45A1
cg01616519_TRIM69	0.317307016	0.000695427	0.000862931	TRIM69
cg16435644_MFSD4A	0.369201928	0.000695433	0.000862936	MFSD4A
cg14683563_OR5B21	-0.303210209	0.000695437	0.000862937	OR5B21
cg26277026_GLDC	-0.305219981	0.000695437	0.000862937	GLDC
cg17714581_RNA5SP57	-0.326397548	0.000695442	0.000862942	RNA5SP57
cg07190763_FASTKD3	0.344044825	0.000695446	0.000862945	FASTKD3
cg18331249_COX6A1P2	-0.310863665	0.000695449	0.000862947	COX6A1P2
cg00204782_ARHGAP27	-0.381526316	0.000695452	0.000862948	ARHGAP27
cg16562709_SLC5A2	-0.351451722	0.000695453	0.000862948	SLC5A2
cg26917828_MT4	-0.349559663	0.000695457	0.000862948	MT4
cg15117372_C12orf54	-0.321573574	0.000695457	0.000862948	C12orf54
cg03260458_KMT2D	0.393797714	0.000695465	0.000862955	KMT2D
cg05056349_HCRTR1	0.314916604	0.000695466	0.000862955	HCRTR1
cg15296799_POLR3H	-0.33010022	0.000695468	0.000862955	POLR3H
cg07794938_TUBG1P	0.421396473	0.000695473	0.000862957	TUBG1P
cg06372909_EPHA1	-0.29212255	0.000695474	0.000862957	EPHA1
cg22352554_ZFYVE21	-0.311545137	0.000695474	0.000862957	ZFYVE21
cg25122934_RNU6-167P	-0.338044601	0.00069548	0.000862962	RNU6-167P
cg15489301_TMEM63C	0.35277548	0.000695485	0.000862966	TMEM63C
cg10723869_EI24	-0.312729633	0.000695495	0.000862976	EI24
cg20227471_OR2R1P	0.290333901	0.000695496	0.000862976	OR2R1P
cg03882099_R3HDML	-0.310530734	0.000695502	0.000862981	R3HDML
cg00595889_UNC93B1	0.330246205	0.000695507	0.000862985	UNC93B1
cg17086493_RPSAP43	-0.348197435	0.000695511	0.000862988	RPSAP43
cg13229245_NACA4P	0.292905912	0.000695513	0.000862989	NACA4P
cg12852285_KDSR	-0.360334135	0.000695514	0.000862989	KDSR
cg08426938_TATDN1P1	-0.314564557	0.000695521	0.000862995	TATDN1P1
cg07131742_TMEM14DP	-0.400069131	0.000695524	0.000862997	TMEM14DP
cg07072172_CDIPTOSP	-0.304832001	0.000695538	0.000863009	CDIPTOSP
cg06161952_RN7SL570P	-0.302191564	0.000695539	0.000863009	RN7SL570P
cg16242615_RN7SKP139	0.423122581	0.000695539	0.000863009	RN7SKP139
cg02822958_RN7SL792P	-0.303144363	0.000695545	0.000863014	RN7SL792P
cg18580450_TP53TG1	0.32682774	0.000695547	0.000863015	TP53TG1
cg23816594_RNF212	-0.290797234	0.00069555	0.000863016	RNF212
cg14989959_FOXD4L3	0.300607756	0.000695551	0.000863016	FOXD4L3
cg09107912_BAD	-0.357801096	0.000695555	0.000863019	BAD
cg20683445_RNU6-482P	-0.312116188	0.000695558	0.00086302	RNU6-482P
cg05740632_CCDC140	-0.29497377	0.000695564	0.000863026	CCDC140
cg19147015_SSTR4	-0.290473766	0.000695567	0.000863028	SSTR4
cg20329210_KCNK10	0.34086877	0.000695573	0.000863033	KCNK10
cg24929954_RNF26	-0.319206249	0.000695585	0.000863044	RNF26
cg27459981_KCTD3	0.337232292	0.000695586	0.000863044	KCTD3
cg09807356_ADORA1	-0.319171796	0.000695587	0.000863044	ADORA1
cg16183361_NPPC	0.297390795	0.000695599	0.000863056	NPPC
cg22693162_DEFB131D	-0.331687086	0.0006956	0.000863056	DEFB131D
cg23369529_RN7SL385P	0.354059197	0.000695601	0.000863056	RN7SL385P
cg07774680_LINC01310	0.36966748	0.000695608	0.000863062	LINC01310
cg27497751_UBA52P3	0.30787284	0.000695612	0.000863066	UBA52P3
cg16328106_OR4F15	0.310772082	0.000695614	0.000863066	OR4F15
cg13646034_OPN1SW	-0.291724066	0.000695623	0.000863075	OPN1SW
cg07417146_NPSR1	-0.286592365	0.000695629	0.000863078	NPSR1
cg02992549_RNF208	-0.329119156	0.000695633	0.000863078	RNF208
cg15151670_LINC02782	-0.293120272	0.000695636	0.000863078	LINC02782
cg10959048_ASB4	-0.29827041	0.000695637	0.000863078	ASB4
cg04478428_FLYWCH1	-0.304364358	0.000695637	0.000863078	FLYWCH1
cg21318603_NIPSNAP2	0.333816149	0.000695639	0.000863078	NIPSNAP2
cg12484022_MUC21	-0.306061449	0.000695641	0.000863078	MUC21
cg02155558_KLF11	-0.412377476	0.000695641	0.000863078	KLF11
cg08588490_RNU6-862P	-0.334751235	0.000695642	0.000863078	RNU6-862P
cg10548700_GPD2	0.295122645	0.000695642	0.000863078	GPD2
cg19586889_ARMC5	0.326649512	0.000695653	0.000863087	ARMC5
cg27195402_RNU6-160P	-0.306576491	0.000695653	0.000863087	RNU6-160P
cg19506623_UBE2U	-0.317159996	0.000695658	0.000863091	UBE2U
cg21392220_OR2T33	-0.335577584	0.00069566	0.000863093	OR2T33
cg16255663_PTPRD-AS1	-0.296285402	0.000695665	0.000863096	PTPRD-AS1
cg05222671_RNF208	-0.325640853	0.000695674	0.000863105	RNF208
cg16964439_RPS3AP28	-0.331496181	0.000695675	0.000863105	RPS3AP28
cg11687389_TNFSF15	-0.301138052	0.000695678	0.000863106	TNFSF15
cg04077164_BRD4	-0.308471122	0.000695681	0.000863108	BRD4
cg14193001_CD28	-0.303435736	0.00069569	0.000863117	CD28
cg24863484_CYTOR	-0.37379415	0.000695694	0.00086312	CYTOR
cg17185052_ADRA1A	-0.351432899	0.000695696	0.00086312	ADRA1A
cg27083633_DPY19L2P2	-0.392409307	0.000695711	0.000863136	DPY19L2P2
cg24859375_RNA5S16	-0.319184844	0.000695712	0.000863136	RNA5S16
cg06038274_AADAT	-0.390079388	0.000695714	0.000863136	AADAT
cg10061851_BRI3P1	0.293330102	0.000695717	0.000863138	BRI3P1
cg17431460_WNT3A	-0.29548368	0.000695719	0.000863138	WNT3A
cg05186161_ATPAF1	0.352434414	0.00069572	0.000863138	ATPAF1
cg00066022_SCN1A-AS1	-0.322847004	0.000695737	0.000863155	SCN1A-AS1
cg23414262_NF1P6	-0.299634867	0.000695738	0.000863155	NF1P6
cg03891590_AKAP1	-0.381368182	0.000695739	0.000863155	AKAP1
cg13819988_FAM83G	-0.304898179	0.000695741	0.000863156	FAM83G
cg01062838_RNA5S14	-0.308820958	0.000695749	0.000863162	RNA5S14
cg15452182_ZNF628	-0.312847911	0.000695759	0.000863172	ZNF628
cg21731721_TAP2	0.329439367	0.000695765	0.000863176	TAP2
cg01512230_BARX1	-0.299559846	0.000695766	0.000863176	BARX1
cg08101286_NKX2-3	-0.330474075	0.000695768	0.000863176	NKX2-3
cg11091734_RAI1	-0.314308023	0.000695768	0.000863176	RAI1
cg09107912_KRTCAP2	-0.354308171	0.000695772	0.000863178	KRTCAP2
cg04549802_TBC1D26	-0.294951735	0.000695777	0.000863182	TBC1D26
cg22661701_RNU6-1235P	-0.315379698	0.000695785	0.000863188	RNU6-1235P
cg17555660_MIR638	-0.29859214	0.000695785	0.000863188	MIR638
cg03023681_MARCHF5	-0.334066525	0.000695788	0.00086319	MARCHF5
cg25588120_SHLD2	-0.297616138	0.000695803	0.000863205	SHLD2
cg18701685_DNAJB5	0.311205009	0.000695803	0.000863205	DNAJB5
cg21948601_SNORD114-27	-0.326952252	0.000695815	0.000863217	SNORD114-27
cg08426938_SNORA15	-0.306903299	0.000695821	0.000863222	SNORA15
cg16853842_SNORD114-24	-0.31472315	0.000695824	0.000863224	SNORD114-24
cg15122841_VSTM2A	-0.288765186	0.000695827	0.000863224	VSTM2A
cg17372378_NT5C2	-0.371917784	0.000695827	0.000863224	NT5C2
cg21762728_ITPKA	-0.301925061	0.000695829	0.000863224	ITPKA
cg27459981_RNASEH1	0.330772648	0.000695834	0.000863229	RNASEH1
cg25588120_RNA5SP333	-0.298453931	0.000695841	0.000863231	RNA5SP333
cg00666820_VEGFB	-0.316688401	0.000695842	0.000863231	VEGFB
cg25499099_MTND6P18	-0.349224901	0.000695842	0.000863231	MTND6P18
cg06101079_CRLF3P1	-0.336673437	0.000695843	0.000863231	CRLF3P1
cg14282280_ATXN8OS	-0.294536091	0.000695844	0.000863231	ATXN8OS
cg15713912_CTNNA2-AS1	0.387419231	0.000695852	0.000863238	CTNNA2-AS1
cg18668020_IQCN	-0.415114335	0.000695853	0.000863238	IQCN
cg27459981_PPP1CC	0.338806845	0.000695857	0.000863241	PPP1CC
cg06103928_LINC02476	-0.317476912	0.000695868	0.00086325	LINC02476
cg07235343_LIN28AP1	-0.291847526	0.00069587	0.00086325	LIN28AP1
cg11868136_RCHY1	-0.321656109	0.000695871	0.00086325	RCHY1
cg25310867_ZAR1	-0.304713062	0.000695871	0.00086325	ZAR1
cg05808399_MDGA2	0.296746547	0.000695873	0.00086325	MDGA2
cg26362184_RILPL1	-0.302038607	0.000695876	0.000863252	RILPL1
cg15664152_ACSM6	0.346290743	0.000695879	0.000863253	ACSM6
cg24413597_ARHGAP35	0.343756322	0.00069588	0.000863253	ARHGAP35
cg02121773_EPHB1	-0.380997665	0.000695882	0.000863254	EPHB1
cg07123865_LINC00351	0.32499673	0.000695886	0.000863254	LINC00351
cg27574929_ARHGEF7-AS1	-0.300325944	0.000695886	0.000863254	ARHGEF7-AS1
cg05601623_LRTM2	0.296944334	0.000695891	0.000863258	LRTM2
cg25250968_MAMSTR	0.353889469	0.000695896	0.000863263	MAMSTR
cg11216917_OR2A3P	0.418689029	0.000695902	0.000863268	OR2A3P
cg08140801_DRD5P2	-0.303917485	0.000695906	0.000863271	DRD5P2
cg05943251_PDGFRB	-0.292606273	0.000695908	0.000863271	PDGFRB
cg05338066_FSTL4	0.292848317	0.00069592	0.000863284	FSTL4
cg16835097_CDH9	0.308946767	0.000695923	0.000863285	CDH9
cg17531962_ZPBP2	-0.295058778	0.000695924	0.000863285	ZPBP2
cg14691886_SIX3	-0.307421356	0.000695928	0.000863285	SIX3
cg13895650_LRP5L	-0.316867422	0.000695929	0.000863285	LRP5L
cg27459981_GVQW3	0.344171553	0.000695931	0.000863285	GVQW3
cg07485723_OR2D2	0.29708328	0.000695932	0.000863285	OR2D2
cg18958077_C10orf120	0.360862997	0.000695932	0.000863285	C10orf120
cg05154833_CYP4Z2P	-0.29634614	0.000695937	0.000863289	CYP4Z2P
cg24929954_SCGB2A2	-0.315422554	0.000695949	0.000863301	SCGB2A2
cg20540806_SOX15	0.285904232	0.000695952	0.000863301	SOX15
cg27209389_TMEM14DP	0.469220607	0.000695953	0.000863301	TMEM14DP
cg14193565_LINC01446	0.311758653	0.000695955	0.000863301	LINC01446
cg23922134_RNU6-1074P	0.332734491	0.000695956	0.000863301	RNU6-1074P
cg22108143_TEDC1	-0.381685487	0.000695957	0.000863301	TEDC1
cg24211572_RNU1-82P	-0.311840276	0.000695967	0.000863312	RNU1-82P
cg24578004_CNR2	-0.306316089	0.000695972	0.000863316	CNR2
cg26419656_OR52Y1P	0.296996078	0.000695975	0.000863318	OR52Y1P
cg24866437_CICP10	-0.300771347	0.000695976	0.000863318	CICP10
cg01258718_ZNF25-DT	-0.301798553	0.000695979	0.000863318	ZNF25-DT
cg24323552_SNORD115-10	-0.307576513	0.00069598	0.000863318	SNORD115-10
cg13014295_TMEM79	-0.330009796	0.000695991	0.00086333	TMEM79
cg24728770_RNU6-15P	-0.308089649	0.000695994	0.000863331	RNU6-15P
cg01293277_SEMA4C	-0.323579145	0.000695995	0.000863331	SEMA4C
cg11868136_RTTN	-0.324582207	0.000696	0.000863334	RTTN
cg04120639_PER1	-0.31757986	0.000696005	0.000863337	PER1
cg14051288_REC8	-0.29739284	0.000696005	0.000863337	REC8
cg05186161_TTC1	0.347910852	0.00069601	0.000863338	TTC1
cg09227800_PHYH	-0.327274558	0.00069601	0.000863338	PHYH
cg15395171_ATP6V1G2	-0.304794265	0.000696011	0.000863338	ATP6V1G2
cg14668447_HHLA2	-0.410533991	0.000696012	0.000863338	HHLA2
cg11824316_CTSLP1	-0.482260389	0.000696015	0.00086334	CTSLP1
cg20852862_ATF5	-0.315676856	0.000696022	0.000863345	ATF5
cg01621249_DEFB131D	-0.308704925	0.000696023	0.000863345	DEFB131D
cg02335117_DNMT3AP1	-0.345429679	0.000696025	0.000863345	DNMT3AP1
cg12612309_UGT8	-0.363926323	0.000696032	0.000863352	UGT8
cg23710890_SATB1-AS1	-0.410803063	0.000696039	0.000863359	SATB1-AS1
cg04072177_RPS23P9	-0.304370539	0.000696043	0.000863361	RPS23P9
cg04810915_BEND6	-0.289778169	0.000696049	0.000863368	BEND6
cg09887955_SETD1A	-0.389802802	0.000696053	0.00086337	SETD1A
cg18158658_RPS29P7	-0.369680216	0.000696059	0.000863373	RPS29P7
cg02697258_SYNPR-AS1	-0.329628895	0.00069606	0.000863373	SYNPR-AS1
cg11031199_ABCC9	0.34572827	0.000696061	0.000863373	ABCC9
cg19408449_RPL13AP12	-0.316589186	0.000696065	0.000863375	RPL13AP12
cg02695239_SDAD1P3	-0.308796167	0.000696065	0.000863375	SDAD1P3
cg09227795_RN7SL26P	-0.305060109	0.000696079	0.000863379	RN7SL26P
cg24358599_DLX5	-0.264359415	0.000696079	0.000863379	DLX5
cg03078816_RNU2-64P	-0.315230057	0.000696079	0.000863379	RNU2-64P
cg11432526_NDUFA12P1	-0.313547208	0.000696081	0.000863379	NDUFA12P1
cg11131576_KCNK17	-0.307557189	0.000696081	0.000863379	KCNK17
cg18710053_SLC6A17-AS1	0.304786971	0.000696082	0.000863379	SLC6A17-AS1
cg10207609_KLHL23	0.331995717	0.000696083	0.000863379	KLHL23
cg25389087_SRRM3	-0.305474922	0.000696083	0.000863379	SRRM3
cg10880661_VWFP1	-0.304180545	0.000696085	0.000863379	VWFP1
cg18353028_WNT7B	0.364062812	0.000696085	0.000863379	WNT7B
cg03822676_PDE4C	-0.326623143	0.000696087	0.00086338	PDE4C
cg22516745_SNORD54	0.531305661	0.000696089	0.00086338	SNORD54
cg22661701_TMEFF1	-0.291413362	0.000696091	0.00086338	TMEFF1
cg11793413_PLA2G2C	-0.411402429	0.000696095	0.000863384	PLA2G2C
cg17709804_TRIM65	-0.314534482	0.0006961	0.000863387	TRIM65
cg07697597_UGT1A6	-0.321521997	0.000696103	0.000863389	UGT1A6
cg04271445_TAS2R7	-0.366385699	0.000696104	0.000863389	TAS2R7
cg19991780_SF3A2	-0.310988924	0.00069611	0.000863393	SF3A2
cg13860981_PLOD1	-0.303860506	0.000696113	0.000863396	PLOD1
cg10801331_KRT80	-0.301283868	0.000696125	0.000863401	KRT80
cg05186161_SSBP1	0.346356795	0.000696128	0.000863401	SSBP1
cg22146523_RNU6-1027P	-0.39973147	0.00069613	0.000863401	RNU6-1027P
cg01623472_LCE3D	0.432328634	0.000696131	0.000863401	LCE3D
cg14755254_OR8G2P	0.316805621	0.000696132	0.000863401	OR8G2P
cg08919180_LINC02541	0.422093465	0.000696134	0.000863401	LINC02541
cg04887104_LINC00620	-0.317142202	0.000696135	0.000863401	LINC00620
cg27459981_UBE2E1-AS1	0.34286488	0.000696135	0.000863401	UBE2E1-AS1
cg00980696_ST7-AS2	-0.300943178	0.000696136	0.000863401	ST7-AS2
cg07200348_LINC01744	0.329990421	0.000696136	0.000863401	LINC01744
cg03840504_MUC21	-0.497698035	0.000696137	0.000863401	MUC21
cg13260233_NKX1-2	-0.43828342	0.000696138	0.000863401	NKX1-2
cg03964373_FAM86KP	-0.300322718	0.00069614	0.000863401	FAM86KP
cg21806090_LINC00467	0.309601372	0.00069614	0.000863401	LINC00467
cg10932472_JUP	-0.322641043	0.000696144	0.000863402	JUP
cg21576300_MRPL35P1	-0.388089753	0.000696145	0.000863402	MRPL35P1
cg19586889_CIAO3	0.326187644	0.000696149	0.000863406	CIAO3
cg25588120_ENPEP	-0.278299894	0.000696153	0.000863409	ENPEP
cg00199007_MRPL55	-0.30563701	0.000696159	0.000863414	MRPL55
cg05155922_PSAPL1	0.395036141	0.000696163	0.000863415	PSAPL1
cg19181811_PCDH1	-0.302695105	0.000696163	0.000863415	PCDH1
cg14668447_GNPDA2	-0.407937472	0.000696167	0.000863418	GNPDA2
cg13168129_RPS26P48	0.297806445	0.000696176	0.000863426	RPS26P48
cg24605553_TBC1D8	0.346947818	0.000696177	0.000863426	TBC1D8
cg17633611_RN7SKP79	-0.436704919	0.00069618	0.000863428	RN7SKP79
cg14182120_FN3K	-0.384553059	0.000696184	0.000863428	FN3K
cg21519235_NFIX	0.352435901	0.000696187	0.000863428	NFIX
cg01594767_MTND4P21	-0.310953925	0.000696189	0.000863428	MTND4P21
cg01594767_RNU6-692P	-0.310953925	0.000696189	0.000863428	RNU6-692P
cg01594767_LINC00708	-0.310953925	0.000696189	0.000863428	LINC00708
cg13605646_FECH	0.348280118	0.000696194	0.000863432	FECH
cg24470734_NAALADL2-AS2	0.425620662	0.000696195	0.000863432	NAALADL2-AS2
cg01684881_RN7SL105P	0.311200117	0.000696199	0.000863435	RN7SL105P
cg00428160_HLA-S	-0.384729292	0.000696203	0.000863438	HLA-S
cg08533745_SCAT8	0.346623383	0.000696207	0.000863441	SCAT8
cg12675341_FAM74A1	-0.345399405	0.000696211	0.000863444	FAM74A1
cg06661812_RPS11P5	0.394948524	0.000696217	0.000863449	RPS11P5
cg14642045_GLIS2	-0.301282834	0.000696224	0.000863454	GLIS2
cg09162333_MIRLET7BHG	-0.338403516	0.000696226	0.000863454	MIRLET7BHG
cg08742095_TRIM62	-0.315974849	0.000696226	0.000863454	TRIM62
cg00232388_IGKV1-5	-0.303776788	0.000696231	0.000863454	IGKV1-5
cg16813459_LINC02676	-0.319688585	0.000696231	0.000863454	LINC02676
cg22930385_NLRP3	-0.311849256	0.000696231	0.000863454	NLRP3
cg00270291_UBE2B	0.298139696	0.000696236	0.000863458	UBE2B
cg08013109_RNF17	-0.30195233	0.00069624	0.000863459	RNF17
cg15296799_VILL	-0.333556423	0.000696241	0.000863459	VILL
cg26329715_SLC6A9	-0.321220188	0.000696243	0.000863459	SLC6A9
cg16899501_BLOC1S1	-0.344365717	0.000696245	0.000863459	BLOC1S1
cg13541429_IGFBP4	0.33932533	0.000696246	0.000863459	IGFBP4
cg20695805_CD79A	0.285622738	0.000696246	0.000863459	CD79A
cg06858185_TPT1P10	-0.39976292	0.000696254	0.000863466	TPT1P10
cg26939607_PNMT	0.356593963	0.000696256	0.000863466	PNMT
cg22871801_FAM178B	0.349925682	0.000696257	0.000863466	FAM178B
cg11788945_ZNF662	0.354395848	0.000696259	0.000863466	ZNF662
cg27039034_RNU6-141P	0.333231415	0.000696263	0.000863466	RNU6-141P
cg25676471_EEF1DP4	0.353547764	0.000696263	0.000863466	EEF1DP4
cg22846391_LONRF2P2	-0.302257959	0.000696264	0.000863466	LONRF2P2
cg17372378_RNA5SP295	-0.381731264	0.000696265	0.000863466	RNA5SP295
cg20057147_RNU6-1	-0.292390872	0.000696268	0.000863466	RNU6-1
cg22453488_COX6A2	0.375701414	0.000696274	0.000863466	COX6A2
cg19273773_CRYGB	0.32111273	0.000696275	0.000863466	CRYGB
cg18493502_PRB2	-0.314242374	0.000696277	0.000863466	PRB2
cg15465092_RNA5SP69	0.30591163	0.00069628	0.000863466	RNA5SP69
cg15353666_TMCO6	-0.358653969	0.00069628	0.000863466	TMCO6
cg15633679_MOG	-0.379367581	0.000696283	0.000863466	MOG
cg23029363_ANKRD20A7P	-0.325369834	0.000696283	0.000863466	ANKRD20A7P
cg11738485_KRT80	0.31069671	0.000696285	0.000863466	KRT80
cg08229224_PCNP	-0.366358764	0.000696286	0.000863466	PCNP
cg24304928_PLK4	-0.316448532	0.000696286	0.000863466	PLK4
cg22209010_FAM240C	-0.301721168	0.000696289	0.000863466	FAM240C
cg02711245_PAFAH1B1P2	-0.291910258	0.00069629	0.000863466	PAFAH1B1P2
cg03260458_SHROOM1	0.387468043	0.00069629	0.000863466	SHROOM1
cg16404630_HNRNPA1P3	-0.290275446	0.000696292	0.000863467	HNRNPA1P3
cg01024069_SLC6A17	-0.305482052	0.000696298	0.000863467	SLC6A17
cg27552167_NSA2	-0.327728256	0.000696302	0.000863467	NSA2
cg06136472_RPL10P1	-0.323886609	0.000696304	0.000863467	RPL10P1
cg02485345_SPN	0.454393391	0.000696305	0.000863467	SPN
cg18459152_PIGC	-0.382131517	0.000696305	0.000863467	PIGC
cg18554976_KRTAP8-3P	0.386916293	0.000696305	0.000863467	KRTAP8-3P
cg22280068_DEPDC1P2	-0.296719384	0.000696307	0.000863467	DEPDC1P2
cg27384879_MIR187	-0.368546954	0.00069631	0.000863467	MIR187
cg03623045_MAPKBP1	-0.322424601	0.000696311	0.000863467	MAPKBP1
cg20983125_NUCB1-AS1	-0.315673141	0.000696312	0.000863467	NUCB1-AS1
cg00507815_CCNL2	0.303492844	0.000696313	0.000863467	CCNL2
cg05042439_ELOVL2-AS1	-0.38423853	0.000696313	0.000863467	ELOVL2-AS1
cg03119028_SNORA65	0.301509876	0.000696313	0.000863467	SNORA65
cg16655291_CRELD2	0.32520757	0.000696317	0.000863467	CRELD2
cg05186161_FANCD2	0.349355904	0.000696318	0.000863467	FANCD2
cg15452182_PPL	-0.296332662	0.00069632	0.000863467	PPL
cg09817248_RN7SL263P	0.296698609	0.00069632	0.000863467	RN7SL263P
cg22268718_MCEE	0.393068054	0.000696321	0.000863467	MCEE
cg16992039_WBP1	-0.386249059	0.000696326	0.00086347	WBP1
cg08534653_TFAP2B	0.384902873	0.000696328	0.000863471	TFAP2B
cg16810969_VWFP1	-0.320987868	0.000696331	0.000863473	VWFP1
cg18997918_HMGN2P17	-0.303664036	0.000696351	0.000863496	HMGN2P17
cg09664373_LSAMP	-0.31032846	0.000696356	0.0008635	LSAMP
cg03044157_RN7SL862P	-0.368953075	0.00069636	0.0008635	RN7SL862P
cg07738820_RAC1P3	0.371350527	0.00069636	0.0008635	RAC1P3
cg26926221_DNTTIP2	-0.408733463	0.000696361	0.0008635	DNTTIP2
cg15264757_LINC01738	-0.342717677	0.000696365	0.000863501	LINC01738
cg08739755_FOXN1	-0.274730744	0.000696367	0.000863501	FOXN1
cg01409776_WHRN	-0.337472687	0.000696367	0.000863501	WHRN
cg05162523_RAC1P3	-0.366849915	0.000696377	0.000863508	RAC1P3
cg20369775_PTMAP3	0.343708043	0.000696378	0.000863508	PTMAP3
cg23073140_SRRM3	-0.296432342	0.000696379	0.000863508	SRRM3
cg06730002_MLLT1	0.324629522	0.00069638	0.000863508	MLLT1
cg19586889_RASSF7	0.321500996	0.000696382	0.000863508	RASSF7
cg05327476_MEMO1P1	0.343973567	0.000696383	0.000863508	MEMO1P1
cg09996633_RN7SL521P	-0.340365257	0.000696384	0.000863508	RN7SL521P
cg13228701_HTR5A	-0.330769273	0.000696388	0.000863509	HTR5A
cg22698218_RUSC1	-0.321603933	0.00069639	0.000863509	RUSC1
cg11002119_RPS2P7	-0.319172597	0.00069639	0.000863509	RPS2P7
cg06038274_ATXN1	-0.391251342	0.000696392	0.000863509	ATXN1
cg04077164_FOXN1	-0.271574182	0.000696395	0.000863511	FOXN1
cg04393540_BICRA	-0.306624581	0.000696399	0.000863514	BICRA
cg07499182_KLC3	0.341893382	0.000696401	0.000863515	KLC3
cg06817609_MTNR1B	-0.300931152	0.000696407	0.00086352	MTNR1B
cg23290207_TEX48	0.295412349	0.000696408	0.00086352	TEX48
cg07307760_SNORA31	-0.31193797	0.000696413	0.000863522	SNORA31
cg24049621_RNU4-7P	0.418063864	0.000696414	0.000863522	RNU4-7P
cg27459981_TMEM106B	0.333710317	0.000696415	0.000863522	TMEM106B
cg21960265_RN7SKP100	-0.415146838	0.000696417	0.000863522	RN7SKP100
cg13605646_PLCXD2	0.34881004	0.000696424	0.000863529	PLCXD2
cg13862853_AHDC1	-0.304306451	0.000696427	0.000863531	AHDC1
cg01227445_PLAAT3	-0.359923654	0.000696431	0.000863534	PLAAT3
cg05232081_RN7SL294P	-0.311688299	0.000696437	0.000863535	RN7SL294P
cg16340485_RIPK4	-0.424166304	0.000696438	0.000863535	RIPK4
cg16237262_CHRNE	-0.341935968	0.00069644	0.000863535	CHRNE
cg15288326_LTBP3	-0.310007951	0.000696441	0.000863535	LTBP3
cg03260458_RDH13	0.390076026	0.000696441	0.000863535	RDH13
cg09156598_PSMD6	-0.393272577	0.000696445	0.000863535	PSMD6
cg24243314_MIR181C	0.29578312	0.000696445	0.000863535	MIR181C
cg20225678_HMGB3P21	-0.283430561	0.000696446	0.000863535	HMGB3P21
cg02668903_EGFL7	0.364083534	0.000696447	0.000863535	EGFL7
cg23922134_LINC01673	0.316908547	0.000696448	0.000863535	LINC01673
cg26740375_FNDC10	-0.333129318	0.000696454	0.00086354	FNDC10
cg12353589_OR6D1P	-0.310697067	0.000696458	0.000863543	OR6D1P
cg15296799_NCLN	-0.336304344	0.00069646	0.000863543	NCLN
cg09324359_RAC1P3	-0.387361183	0.000696465	0.000863547	RAC1P3
cg17018422_MT1P3	-0.294394413	0.000696475	0.000863558	MT1P3
cg26353006_GUCA2A	0.312425366	0.000696483	0.000863565	GUCA2A
cg00535538_HMGN2P32	-0.357980408	0.000696485	0.000863565	HMGN2P32
cg02814691_OR52M2P	-0.364845249	0.000696486	0.000863565	OR52M2P
cg10028823_POM121B	-0.324886297	0.000696491	0.000863567	POM121B
cg05201777_TMEM252-DT	-0.294326651	0.000696493	0.000863567	TMEM252-DT
cg01808320_SORL1	-0.295408937	0.000696493	0.000863567	SORL1
cg10928544_CAPZA2	-0.338499117	0.000696494	0.000863567	CAPZA2
cg16237565_HBE1	-0.294262916	0.0006965	0.000863571	HBE1
cg11156873_IFNA2	-0.303210351	0.000696501	0.000863571	IFNA2
cg26858540_TRAV21	-0.30614795	0.000696512	0.000863579	TRAV21
cg09830308_FAM204A	0.299068296	0.000696515	0.000863579	FAM204A
cg04905636_SNRPGP8	0.415566179	0.000696517	0.000863579	SNRPGP8
cg09169633_LRFN3	-0.318887372	0.000696518	0.000863579	LRFN3
cg16802996_ETFDH	-0.33142849	0.000696519	0.000863579	ETFDH
cg17468665_RNU7-165P	-0.331310662	0.000696519	0.000863579	RNU7-165P
cg10411658_SNORD36B	-0.308158134	0.000696519	0.000863579	SNORD36B
cg25716065_LINC00686	0.306046441	0.000696525	0.000863579	LINC00686
cg18057692_OR14J1	-0.290854618	0.000696525	0.000863579	OR14J1
cg06469326_SALL1	-0.321309906	0.000696531	0.000863579	SALL1
cg17952679_OTX1	-0.315746596	0.000696538	0.000863579	OTX1
cg16092069_CHIT1	-0.298841657	0.000696542	0.000863579	CHIT1
cg21699330_MTND5P29	0.389860759	0.000696543	0.000863579	MTND5P29
cg10449536_TOB1-AS1	-0.350007123	0.000696544	0.000863579	TOB1-AS1
cg08923338_GAREM2	0.358276176	0.000696545	0.000863579	GAREM2
cg23290207_KANSL1L	0.296239471	0.000696545	0.000863579	KANSL1L
cg13979887_PPFIBP2	-0.487354415	0.000696545	0.000863579	PPFIBP2
cg09559798_UBE2Q2P12	-0.365760692	0.000696548	0.000863579	UBE2Q2P12
cg00318756_SLC4A3	-0.320614735	0.000696554	0.000863579	SLC4A3
cg24993859_SNRPEP11	-0.351053548	0.000696555	0.000863579	SNRPEP11
cg26184765_POTEF-AS1	-0.293042949	0.000696556	0.000863579	POTEF-AS1
cg26184765_MTND2P22	-0.293042949	0.000696556	0.000863579	MTND2P22
cg26184765_RNA5SP189	-0.293042949	0.000696556	0.000863579	RNA5SP189
cg26184765_RNU6-253P	-0.293042949	0.000696556	0.000863579	RNU6-253P
cg26184765_SFTPA3P	-0.293042949	0.000696556	0.000863579	SFTPA3P
cg26184765_RN7SL586P	-0.293042949	0.000696556	0.000863579	RN7SL586P
cg09156598_CDKN2AIPNL	-0.397635477	0.000696556	0.000863579	CDKN2AIPNL
cg21175760_ROPN1B	-0.490500536	0.000696556	0.000863579	ROPN1B
cg17162911_OR4D1	-0.307315601	0.000696558	0.000863579	OR4D1
cg00413587_OR10K2	-0.295927758	0.000696558	0.000863579	OR10K2
cg15296799_COQ8A	-0.333590468	0.000696562	0.000863579	COQ8A
cg05154833_RN7SKP119	-0.296754159	0.000696563	0.000863579	RN7SKP119
cg21689511_METAP1	-0.389999073	0.000696564	0.000863579	METAP1
cg02425558_DHX35	-0.377446955	0.000696571	0.000863579	DHX35
cg09887532_UBTFL5	0.381659659	0.000696573	0.000863579	UBTFL5
cg10792456_RNU6-627P	-0.31044048	0.000696574	0.000863579	RNU6-627P
cg10792456_RNU1-76P	-0.31044048	0.000696574	0.000863579	RNU1-76P
cg10792456_LINC01626	-0.31044048	0.000696574	0.000863579	LINC01626
cg10792456_FABP12P1	-0.31044048	0.000696574	0.000863579	FABP12P1
cg10792456_DEFB128	-0.31044048	0.000696574	0.000863579	DEFB128
cg14182120_EFCC1	-0.371439365	0.000696575	0.000863579	EFCC1
cg12156661_SNRPEP8	-0.340698215	0.000696581	0.000863585	SNRPEP8
cg23309670_PLK5	0.431199486	0.000696586	0.000863586	PLK5
cg14137316_DUOXA2	-0.303274561	0.000696587	0.000863586	DUOXA2
cg14122110_KRT19P2	-0.306727264	0.000696589	0.000863586	KRT19P2
cg25321742_LRFN3	0.354244681	0.000696589	0.000863586	LRFN3
cg09332262_PPIAP82	-0.300912139	0.000696591	0.000863586	PPIAP82
cg02485345_MAP3K14	0.468364335	0.000696592	0.000863586	MAP3K14
cg23024913_RBM7P1	-0.325040723	0.000696597	0.00086359	RBM7P1
cg16274899_SMIM21	0.302492881	0.000696598	0.00086359	SMIM21
cg13229245_ARSJ	0.297959866	0.000696603	0.000863593	ARSJ
cg14473837_FBRSL1	-0.307638536	0.000696612	0.000863598	FBRSL1
cg24329141_UQCRC2P1	-0.305427964	0.000696616	0.000863598	UQCRC2P1
cg09369124_ADH5P4	-0.337725104	0.000696617	0.000863598	ADH5P4
cg20638896_PDZK1IP1	-0.317055434	0.000696618	0.000863598	PDZK1IP1
cg22274117_LINC02805	0.307405779	0.000696624	0.000863598	LINC02805
cg27475365_CREB3L1	0.309473752	0.000696624	0.000863598	CREB3L1
cg05932517_TMEM74B	-0.299306704	0.000696625	0.000863598	TMEM74B
cg09889848_LINC01100	0.312354742	0.000696627	0.000863598	LINC01100
cg25812123_POLR3KP1	-0.359268278	0.000696629	0.000863598	POLR3KP1
cg12877532_PUS3	-0.300947862	0.000696629	0.000863598	PUS3
cg25040746_TRIM56	-0.361945618	0.000696629	0.000863598	TRIM56
cg20001906_RNU6-939P	-0.301057027	0.000696631	0.000863598	RNU6-939P
cg07917878_RNU6-1071P	-0.302531833	0.000696632	0.000863598	RNU6-1071P
cg11950994_SDF4	-0.387080758	0.000696633	0.000863598	SDF4
cg27475365_CLSTN1	0.308783465	0.000696635	0.000863598	CLSTN1
cg10699599_NUTM2HP	-0.298357166	0.000696636	0.000863598	NUTM2HP
cg04726019_KRTAP2-1	-0.300881564	0.000696643	0.000863598	KRTAP2-1
cg25081128_MLLT1	-0.30843001	0.000696643	0.000863598	MLLT1
cg14878131_ADGRF5P1	-0.311956861	0.000696647	0.000863598	ADGRF5P1
cg24107163_GALNT8	0.408095395	0.000696648	0.000863598	GALNT8
cg15125392_RPL34P6	-0.300878275	0.000696648	0.000863598	RPL34P6
cg24976563_LINC01072	-0.298694565	0.000696649	0.000863598	LINC01072
cg25273340_TRBV8-2	-0.361232642	0.00069665	0.000863598	TRBV8-2
cg00949332_TMEM79	-0.29027341	0.00069665	0.000863598	TMEM79
cg14432066_GTF2H2B	0.435744528	0.000696651	0.000863598	GTF2H2B
cg13229245_CD46	0.292955773	0.000696652	0.000863598	CD46
cg11420761_BBIP1	-0.462180649	0.000696654	0.000863598	BBIP1
cg14094409_FAAP24	0.318581452	0.000696656	0.000863598	FAAP24
cg27483382_RASA4DP	-0.321735626	0.000696657	0.000863598	RASA4DP
cg26318251_RSPO3	-0.333645108	0.000696657	0.000863598	RSPO3
cg00949332_BICRA	-0.301786819	0.000696661	0.000863601	BICRA
cg11560603_BBC3	-0.338928058	0.000696669	0.000863607	BBC3
cg27088822_FOXP4	-0.316591153	0.000696673	0.000863607	FOXP4
cg00270291_PRSS23	0.288608975	0.000696673	0.000863607	PRSS23
cg24699670_RNU4-12P	0.367086945	0.000696674	0.000863607	RNU4-12P
cg24699670_RPS26P40	0.367086945	0.000696674	0.000863607	RPS26P40
cg20595219_MYPOP	-0.325630572	0.000696686	0.000863618	MYPOP
cg02673703_MAPK6	-0.306222245	0.00069669	0.000863618	MAPK6
cg06750410_INCENP	-0.31468423	0.00069669	0.000863618	INCENP
cg01521225_MIR3065	-0.311091678	0.000696692	0.000863618	MIR3065
cg23461216_SIGLEC7	-0.332978977	0.000696692	0.000863618	SIGLEC7
cg20289757_IGLV8OR8-1	-0.38039364	0.000696695	0.000863618	IGLV8OR8-1
cg27543695_OR4K5	-0.30277212	0.000696695	0.000863618	OR4K5
cg27136869_RNA5SP138	-0.382349456	0.000696698	0.000863618	RNA5SP138
cg27136869_ARL2BPP7	-0.382349456	0.000696698	0.000863618	ARL2BPP7
cg10928544_MTFR1	-0.337025	0.0006967	0.000863619	MTFR1
cg25699417_UBE2V1P1	-0.328467397	0.000696715	0.000863632	UBE2V1P1
cg20237815_HNRNPA1P30	-0.302262611	0.000696716	0.000863632	HNRNPA1P30
cg09096476_AKR7A3	-0.303837446	0.000696716	0.000863632	AKR7A3
cg04602396_LTBP4	-0.323793214	0.000696717	0.000863632	LTBP4
cg00066022_ACAA1	0.324922005	0.000696738	0.000863653	ACAA1
cg26846747_RNU6-392P	-0.296103492	0.000696739	0.000863653	RNU6-392P
cg21766141_KCNQ3	-0.286745805	0.00069674	0.000863653	KCNQ3
cg11761102_TRIM15	-0.319594195	0.000696741	0.000863653	TRIM15
cg17262642_CDHR1	0.32659241	0.000696743	0.000863654	CDHR1
cg09830308_SNRPD3	0.305160778	0.000696746	0.000863656	SNRPD3
cg25655084_TXNDC9	-0.348189738	0.000696756	0.000863665	TXNDC9
cg24555207_LIX1	-0.283380426	0.000696757	0.000863665	LIX1
cg20852862_OR4C11	-0.302886499	0.000696764	0.00086367	OR4C11
cg26331326_SLC39A12	0.412687222	0.000696765	0.00086367	SLC39A12
cg06741645_TNNT2	0.409303009	0.000696767	0.00086367	TNNT2
cg16655291_PHF20L1	-0.323390848	0.000696767	0.00086367	PHF20L1
cg13969584_OR51B5	0.329288291	0.000696772	0.000863674	OR51B5
cg21052958_TP53TG3C	-0.314739586	0.000696791	0.000863694	TP53TG3C
cg27146574_GZMB	-0.325588757	0.000696793	0.000863694	GZMB
cg16404630_RPL15P4	-0.289491526	0.000696793	0.000863694	RPL15P4
cg20111163_CASC6	-0.361140949	0.000696804	0.000863702	CASC6
cg15625495_STON2	0.30795916	0.000696804	0.000863702	STON2
cg07950307_SAFB	0.313172098	0.000696809	0.000863707	SAFB
cg20238678_ETV5-AS1	-0.401835535	0.000696812	0.000863707	ETV5-AS1
cg08140801_SPINT1	-0.301244199	0.000696813	0.000863707	SPINT1
cg25085578_TP53TG3C	-0.407538292	0.000696815	0.000863707	TP53TG3C
cg17751220_DEFB104B	-0.306117739	0.000696819	0.000863707	DEFB104B
cg17751220_DEFB104A	-0.306117739	0.000696819	0.000863707	DEFB104A
cg17751220_AURKBP1	-0.306117739	0.000696819	0.000863707	AURKBP1
cg12875538_PPP2R5CP	-0.469229666	0.000696822	0.000863709	PPP2R5CP
cg07793432_CAPN15	0.402183136	0.000696827	0.00086371	CAPN15
cg03891843_RN7SKP1	-0.298969189	0.000696828	0.00086371	RN7SKP1
cg21762728_FBLN1	-0.28909116	0.000696828	0.00086371	FBLN1
cg09116399_FGFR3P6	-0.375551274	0.000696841	0.000863725	FGFR3P6
cg15125392_TUBAP13	-0.288773655	0.000696844	0.000863726	TUBAP13
cg25855415_ANKRD9	0.331063713	0.000696851	0.00086373	ANKRD9
cg04279695_LIMD1	0.325456695	0.000696854	0.00086373	LIMD1
cg12877532_ZNF436	-0.304897575	0.000696855	0.00086373	ZNF436
cg15005421_C1QA	-0.351970373	0.000696855	0.00086373	C1QA
cg10543947_NKD1	0.284550847	0.000696856	0.00086373	NKD1
cg25985506_ATP5MC1P3	0.422675083	0.000696857	0.00086373	ATP5MC1P3
cg18302273_CSTA	0.368743482	0.000696859	0.00086373	CSTA
cg02703870_ALDOC	-0.353889991	0.000696863	0.000863733	ALDOC
cg26598859_MIR30D	-0.316532612	0.000696866	0.000863734	MIR30D
cg16999170_NELL1	-0.381123982	0.000696867	0.000863734	NELL1
cg12877532_DENND6A	-0.298751165	0.000696879	0.000863743	DENND6A
cg26329715_ADAM15	-0.31973298	0.00069688	0.000863743	ADAM15
cg10928544_OR51N1P	0.335839658	0.00069688	0.000863743	OR51N1P
cg19862307_LINC00862	-0.320477489	0.00069688	0.000863743	LINC00862
cg05948127_ARL5AP2	0.441538261	0.000696892	0.000863755	ARL5AP2
cg01780009_IGKV3-20	0.331315275	0.000696894	0.000863755	IGKV3-20
cg03033996_MIR1302-6	-0.346967303	0.000696901	0.000863762	MIR1302-6
cg21822187_NFIC	0.396554398	0.000696905	0.000863763	NFIC
cg15756601_KRT18P3	-0.312929829	0.000696905	0.000863763	KRT18P3
cg12194300_TRBV6-1	-0.331835373	0.000696906	0.000863763	TRBV6-1
cg16964439_TAB2	-0.325138516	0.000696908	0.000863763	TAB2
cg13916261_PIGX	0.375171323	0.00069691	0.000863763	PIGX
cg20315554_LZTS3	-0.332953631	0.000696912	0.000863763	LZTS3
cg07793432_LIPE	0.401614895	0.000696921	0.000863772	LIPE
cg08894280_GRAMD1B	-0.306441463	0.000696925	0.000863776	GRAMD1B
cg05818000_HSD17B2	-0.330202948	0.000696936	0.000863784	HSD17B2
cg13527872_RABAC1	-0.367382927	0.000696937	0.000863784	RABAC1
cg10207609_CCDC28A	0.333751682	0.000696938	0.000863784	CCDC28A
cg17714861_GRK6	-0.309813339	0.000696938	0.000863784	GRK6
cg09795688_CYCSP33	-0.312640839	0.000696943	0.000863786	CYCSP33
cg11514698_RNU6-843P	0.306926854	0.000696945	0.000863786	RNU6-843P
cg10881225_SFRP5	0.323561581	0.00069695	0.000863786	SFRP5
cg00759807_PARD6G	0.332276252	0.00069695	0.000863786	PARD6G
cg25149516_CYP8B1	-0.305086995	0.000696951	0.000863786	CYP8B1
cg07905199_NPPA	-0.304963728	0.000696951	0.000863786	NPPA
cg08894280_RPL21P92	-0.314598337	0.000696951	0.000863786	RPL21P92
cg08151654_MAB21L3	-0.307368098	0.000696953	0.000863786	MAB21L3
cg21593001_BNC1	-0.329068522	0.000696954	0.000863786	BNC1
cg05735659_LONRF2P2	0.294600732	0.000696961	0.000863791	LONRF2P2
cg04527761_TCTN1	-0.392310858	0.000696977	0.000863809	TCTN1
cg13605646_PALB2	0.348763806	0.00069698	0.00086381	PALB2
cg00666820_TFAP4	-0.307702924	0.000696981	0.00086381	TFAP4
cg04548815_VANGL2	0.415481488	0.000696992	0.000863821	VANGL2
cg07355514_ITGAL	0.37803559	0.000696994	0.000863823	ITGAL
cg03743462_IFNWP5	-0.316801554	0.000696999	0.000863825	IFNWP5
cg20638896_S100A8	-0.313760295	0.000697	0.000863825	S100A8
cg00143364_LOXL4	-0.302405358	0.000697002	0.000863825	LOXL4
cg09661733_RNU6-540P	-0.316614821	0.000697003	0.000863825	RNU6-540P
cg06167719_PRG4	-0.302636842	0.000697004	0.000863825	PRG4
cg12526263_SLC50A1	-0.386133444	0.000697007	0.000863827	SLC50A1
cg16203592_CRABP1	-0.302167785	0.000697011	0.000863829	CRABP1
cg27536188_ANGPTL2	-0.323988999	0.000697016	0.000863833	ANGPTL2
cg14368276_MAP1S	-0.316051789	0.000697018	0.000863833	MAP1S
cg12584394_TMTC3	-0.499959019	0.000697022	0.000863835	TMTC3
cg16551849_ZMYM4-AS1	-0.353729408	0.000697023	0.000863835	ZMYM4-AS1
cg23024553_AP2B1	-0.304638638	0.000697024	0.000863835	AP2B1
cg04007989_ERN2	0.403873448	0.000697027	0.000863837	ERN2
cg08976646_LRP1	-0.317632802	0.00069703	0.000863839	LRP1
cg05737004_CYCSP5	-0.302969266	0.000697035	0.000863841	CYCSP5
cg05971678_MYPOP	-0.296887019	0.000697035	0.000863841	MYPOP
cg05292018_RNA5SP345	-0.305197454	0.000697037	0.000863841	RNA5SP345
cg24304928_TFPI2	-0.307011235	0.000697041	0.000863844	TFPI2
cg15712577_EOMES	-0.297686483	0.000697044	0.000863846	EOMES
cg11641097_RNA5SP80	-0.328536692	0.00069705	0.000863851	RNA5SP80
cg24525457_NAP1L1P3	0.298992321	0.000697054	0.000863855	NAP1L1P3
cg15066991_ARPP19P1	-0.325449076	0.000697056	0.000863855	ARPP19P1
cg03961340_SEMA4C	-0.311455999	0.000697058	0.000863855	SEMA4C
cg12426214_SAMD13	-0.329904199	0.00069707	0.000863868	SAMD13
cg06143971_MIR298	-0.308132455	0.000697075	0.000863871	MIR298
cg14640477_ETV7	-0.34153863	0.000697077	0.000863871	ETV7
cg05144042_RNA5S7	-0.371870029	0.000697077	0.000863871	RNA5S7
cg03795776_SPEM1	-0.401315838	0.000697081	0.000863871	SPEM1
cg18480033_CHIAP1	-0.288767477	0.000697082	0.000863871	CHIAP1
cg19776984_LINC00411	-0.321614824	0.000697083	0.000863871	LINC00411
cg27010449_UGT2B10	-0.387274648	0.000697084	0.000863871	UGT2B10
cg06804344_RNU1-82P	-0.323187899	0.000697086	0.000863871	RNU1-82P
cg16436181_RNA5S16	-0.299935052	0.000697088	0.000863871	RNA5S16
cg27083633_RBFOX1	-0.394780161	0.000697089	0.000863871	RBFOX1
cg15296799_SNORA62	0.327719298	0.000697094	0.000863874	SNORA62
cg17806866_HTR3E	-0.306789677	0.000697097	0.000863874	HTR3E
cg20852862_RPLP1	-0.309359985	0.000697099	0.000863874	RPLP1
cg00666820_ZFYVE21	-0.298588543	0.000697099	0.000863874	ZFYVE21
cg26335602_RN7SL472P	0.367571142	0.0006971	0.000863874	RN7SL472P
cg25037011_SLC16A4	0.287276202	0.000697102	0.000863875	SLC16A4
cg24544320_RN7SL834P	-0.321373601	0.000697104	0.000863876	RN7SL834P
cg13628022_RGS3	0.370634479	0.00069711	0.000863881	RGS3
cg19147015_SYF2P2	-0.297213385	0.000697121	0.000863882	SYF2P2
cg27375966_LINC02142	-0.450335991	0.000697121	0.000863882	LINC02142
cg02234216_NHP2P1	-0.347684944	0.000697122	0.000863882	NHP2P1
cg13978534_LRRFIP1P1	0.302028342	0.000697123	0.000863882	LRRFIP1P1
cg19713567_RPL21P28	-0.338950486	0.000697123	0.000863882	RPL21P28
cg11800379_LINC01547	0.336622567	0.000697124	0.000863882	LINC01547
cg08324397_KMT5C	-0.334488419	0.000697128	0.000863882	KMT5C
cg19757526_LINC01104	-0.384604623	0.000697128	0.000863882	LINC01104
cg05818000_SERPINB1	-0.324114457	0.000697131	0.000863882	SERPINB1
cg20742389_HIF3A	-0.359957227	0.000697132	0.000863882	HIF3A
cg25578798_RNU4-85P	-0.306123623	0.000697132	0.000863882	RNU4-85P
cg20589770_MFSD4A	-0.338757048	0.000697134	0.000863882	MFSD4A
cg16987213_SVOPL	-0.316436857	0.000697135	0.000863882	SVOPL
cg03743462_ANAPC1P6	-0.315197584	0.000697137	0.000863882	ANAPC1P6
cg13896190_ARHGAP1	-0.30399454	0.000697141	0.000863882	ARHGAP1
cg08413370_USP21	-0.375092349	0.000697143	0.000863882	USP21
cg22449901_USP17L8	-0.441018881	0.000697144	0.000863882	USP17L8
cg14206615_ZCRB1	-0.418576501	0.000697144	0.000863882	ZCRB1
cg22626897_KCNIP2	-0.302459335	0.000697144	0.000863882	KCNIP2
cg14790638_RAMP3	-0.312807565	0.000697145	0.000863882	RAMP3
cg18771537_GLIS2	0.314580482	0.000697147	0.000863882	GLIS2
cg10074191_DNAJB8	-0.311289068	0.000697148	0.000863882	DNAJB8
cg05806115_SLC34A3	-0.386886532	0.000697148	0.000863882	SLC34A3
cg15281606_TNR	0.28292307	0.000697153	0.000863885	TNR
cg11153505_GPR84	-0.294600363	0.000697154	0.000863885	GPR84
cg05918733_RPS15AP24	0.312984448	0.000697157	0.000863885	RPS15AP24
cg01019631_H2AC21	-0.306247828	0.000697158	0.000863885	H2AC21
cg19563083_SUCLA2P2	0.362679364	0.000697165	0.000863892	SUCLA2P2
cg04195855_ZBTB12	-0.345380143	0.000697169	0.000863895	ZBTB12
cg17648080_HIF3A	0.344181012	0.000697171	0.000863896	HIF3A
cg09558975_RPEP2	0.433746442	0.000697174	0.000863897	RPEP2
cg10298896_WASF5P	-0.356002607	0.000697177	0.000863899	WASF5P
cg00636194_BPIFB6	0.367095623	0.000697182	0.0008639	BPIFB6
cg25716065_RN7SL812P	0.304317154	0.000697182	0.0008639	RN7SL812P
cg13028038_PCDHGA1	-0.306375066	0.000697183	0.0008639	PCDHGA1
cg06540372_ADAMTSL5	-0.327584644	0.000697189	0.000863901	ADAMTSL5
cg12199057_H1-7	0.352361828	0.000697192	0.000863901	H1-7
cg10934068_NPM1	0.365218352	0.000697195	0.000863901	NPM1
cg08426938_RNU6-208P	-0.309653202	0.000697195	0.000863901	RNU6-208P
cg26393275_TOM1L2	-0.305705481	0.000697197	0.000863901	TOM1L2
cg18661868_SPEM1	0.374406929	0.000697197	0.000863901	SPEM1
cg16315887_TPCN2	-0.308895918	0.000697197	0.000863901	TPCN2
cg09855983_C1R	-0.320733223	0.000697197	0.000863901	C1R
cg04470905_SCGN	0.291679461	0.000697205	0.000863907	SCGN
cg05036535_TRPC7	0.393193704	0.000697207	0.000863907	TRPC7
cg09736391_THAP8	-0.355675079	0.00069721	0.000863909	THAP8
cg17561092_SNORD114-19	-0.309987172	0.000697213	0.00086391	SNORD114-19
cg25578798_HAS1	-0.295964132	0.000697214	0.00086391	HAS1
cg23290207_ZNF611	0.295771447	0.000697218	0.000863912	ZNF611
cg05186161_CNBP	0.346330854	0.000697219	0.000863912	CNBP
cg03031609_RD3L	0.332922498	0.000697223	0.000863914	RD3L
cg05828925_ARF1P1	0.331229586	0.000697224	0.000863914	ARF1P1
cg04212021_IGF2-AS	0.346480797	0.000697227	0.000863914	IGF2-AS
cg27245817_VLDLR-AS1	-0.323855043	0.000697227	0.000863914	VLDLR-AS1
cg01684255_TESK1	-0.308502512	0.000697231	0.000863916	TESK1
cg16875122_SOX13	0.334189131	0.000697232	0.000863916	SOX13
cg03336167_H2AC3P	0.300940652	0.000697237	0.00086392	H2AC3P
cg05154833_MPP4	-0.290401455	0.000697239	0.000863921	MPP4
cg07738820_MTND2P12	0.373277734	0.000697243	0.000863921	MTND2P12
cg13841476_RNU1-133P	-0.378677826	0.000697244	0.000863921	RNU1-133P
cg16181973_ZNRF1	-0.3148131	0.000697245	0.000863921	ZNRF1
cg15066991_LNCPRESS1	-0.317469985	0.00069725	0.000863921	LNCPRESS1
cg02080116_AMY1A	-0.315660362	0.000697251	0.000863921	AMY1A
cg02992549_RPL5P5	-0.314195342	0.000697254	0.000863921	RPL5P5
cg01817521_CYP51A1P1	0.302509508	0.000697257	0.000863921	CYP51A1P1
cg04452523_LINC01760	-0.318815583	0.000697259	0.000863921	LINC01760
cg20322104_IGKV1OR2-3	-0.339884554	0.000697259	0.000863921	IGKV1OR2-3
cg20322104_MIR548A1	-0.339884554	0.000697259	0.000863921	MIR548A1
cg20322104_RPS29P15	-0.339884554	0.000697259	0.000863921	RPS29P15
cg20322104_RPL30P12	-0.339884554	0.000697259	0.000863921	RPL30P12
cg07793432_PTGR2	-0.405628684	0.000697264	0.000863924	PTGR2
cg02990361_COL4A1	0.334960736	0.000697265	0.000863924	COL4A1
cg24360513_OR5AU1	0.310177112	0.000697266	0.000863924	OR5AU1
cg20595219_TRIM62	-0.320077742	0.000697273	0.000863928	TRIM62
cg21856015_LILRP1	-0.359672619	0.000697276	0.000863928	LILRP1
cg23024553_SSB	-0.302797972	0.000697276	0.000863928	SSB
cg13014295_MTHFD2L	0.339907861	0.000697276	0.000863928	MTHFD2L
cg20252653_OR10C1	-0.331956264	0.000697278	0.000863928	OR10C1
cg22762615_RN7SL496P	0.298728614	0.000697283	0.000863931	RN7SL496P
cg26555733_RAD50	-0.403900455	0.000697283	0.000863931	RAD50
cg19005485_MN1	-0.29118935	0.000697286	0.000863932	MN1
cg11868136_CDC20B	-0.32178233	0.000697288	0.000863932	CDC20B
cg09619732_TNS4	-0.310052298	0.000697291	0.000863932	TNS4
cg24120297_ADH5P4	-0.344549045	0.000697291	0.000863932	ADH5P4
cg11674404_DOCK9	-0.292209527	0.000697293	0.000863932	DOCK9
cg24227048_TUBBP2	-0.321321199	0.000697295	0.000863932	TUBBP2
cg01666490_RNU7-106P	-0.286390127	0.000697295	0.000863932	RNU7-106P
cg15157699_TRAV26-1	-0.303587388	0.0006973	0.000863934	TRAV26-1
cg15264757_RPL36P2	0.334514562	0.000697301	0.000863934	RPL36P2
cg06850996_CERS3	-0.310165187	0.000697304	0.000863935	CERS3
cg06387496_PSMC1P11	-0.297390218	0.000697305	0.000863935	PSMC1P11
cg07850274_QSER1	-0.345155033	0.000697306	0.000863935	QSER1
cg25775721_SERPINE2	0.499880189	0.000697315	0.000863941	SERPINE2
cg00879723_ABHD14B	-0.304740559	0.000697316	0.000863941	ABHD14B
cg26486246_MED19	-0.309129382	0.000697316	0.000863941	MED19
cg02233436_IRX4	-0.350670855	0.000697318	0.000863942	IRX4
cg23725986_RNF208	0.395875086	0.000697323	0.000863946	RNF208
cg22407458_DPP9-AS1	-0.352712228	0.000697327	0.000863948	DPP9-AS1
cg08324397_MAP2K3	-0.338527581	0.000697329	0.000863948	MAP2K3
cg17210126_CASKIN1	-0.305223275	0.000697332	0.00086395	CASKIN1
cg17096067_OR7E96P	-0.359267562	0.000697333	0.00086395	OR7E96P
cg10997258_SETD1A	-0.307537085	0.00069734	0.000863956	SETD1A
cg07600452_POM121B	-0.308987056	0.000697347	0.000863959	POM121B
cg17952679_TEAD3	-0.319721554	0.000697347	0.000863959	TEAD3
cg19234089_ADGRE3	-0.290553473	0.00069735	0.000863959	ADGRE3
cg24337090_SF3A2	-0.311360456	0.00069735	0.000863959	SF3A2
cg24588582_POMGNT1	-0.301825488	0.000697351	0.000863959	POMGNT1
cg26607103_ISLR2	-0.404838731	0.000697355	0.000863962	ISLR2
cg22562494_VSIG2	-0.407816605	0.000697357	0.000863962	VSIG2
cg02357623_SPTBN2	-0.371594209	0.000697358	0.000863962	SPTBN2
cg26740375_KATNBL1P6	0.330827203	0.000697366	0.00086397	KATNBL1P6
cg07131604_FEM1AP3	-0.303443194	0.000697369	0.000863971	FEM1AP3
cg11299964_LCNL1	0.411364172	0.000697371	0.000863972	LCNL1
cg23348107_KRT17P7	-0.371115568	0.000697375	0.000863975	KRT17P7
cg11998497_PRSS27	-0.398908082	0.000697381	0.000863978	PRSS27
cg06204030_MAL	0.302088324	0.000697381	0.000863978	MAL
cg14432066_PTPRZ1	0.447751039	0.000697382	0.000863978	PTPRZ1
cg21208522_RILPL1	-0.29707076	0.000697386	0.000863981	RILPL1
cg11552363_NEURL1	-0.303981996	0.000697389	0.000863981	NEURL1
cg10880661_CLUH	-0.314587832	0.00069739	0.000863981	CLUH
cg14063347_SCARA3	-0.298502706	0.000697391	0.000863981	SCARA3
cg07244649_ELOA-AS1	0.302452941	0.000697395	0.000863984	ELOA-AS1
cg17952679_SP2	-0.325723814	0.000697398	0.000863985	SP2
cg09830308_GCNT2	0.300646608	0.0006974	0.000863986	GCNT2
cg17417926_PPIAP59	-0.311089894	0.000697403	0.000863987	PPIAP59
cg07869121_SNORA36B	0.315063851	0.000697408	0.000863987	SNORA36B
cg25395304_SEC24C	-0.306173973	0.000697408	0.000863987	SEC24C
cg04072177_RXFP4	-0.307358477	0.000697409	0.000863987	RXFP4
cg10839997_OR1R1P	0.42291735	0.000697409	0.000863987	OR1R1P
cg16138690_TFEB	-0.308520655	0.000697414	0.000863991	TFEB
cg09774124_AGBL5	0.311723579	0.00069742	0.000863996	AGBL5
cg23073126_C12orf54	-0.384917425	0.000697423	0.000863996	C12orf54
cg14422338_SNORD34	-0.368053484	0.000697427	0.000863996	SNORD34
cg14154784_IRX4	-0.30868722	0.000697429	0.000863996	IRX4
cg16253887_PRR20G	-0.307321565	0.00069743	0.000863996	PRR20G
cg25385150_OR4D1	-0.34328384	0.000697431	0.000863996	OR4D1
cg15122841_ITLN1	-0.292409535	0.000697433	0.000863996	ITLN1
cg22451117_RN7SL817P	-0.307326481	0.000697434	0.000863996	RN7SL817P
cg23983887_MYPOP	0.334256204	0.000697435	0.000863996	MYPOP
cg09830308_ERLIN2	0.302668212	0.000697435	0.000863996	ERLIN2
cg04015501_TMEM239	-0.303678975	0.000697437	0.000863996	TMEM239
cg15353666_COMTD1	-0.351524636	0.000697438	0.000863996	COMTD1
cg08215774_OTX2	-0.411318203	0.00069744	0.000863996	OTX2
cg02945385_RN7SKP48	0.364999291	0.000697444	0.000863997	RN7SKP48
cg14138801_PPP1R13L	-0.319418271	0.000697449	0.000863997	PPP1R13L
cg07615839_C5orf46	0.315845073	0.00069745	0.000863997	C5orf46
cg05226043_SLIT1-AS1	-0.292025444	0.00069745	0.000863997	SLIT1-AS1
cg25325723_RN7SL382P	-0.303703316	0.000697451	0.000863997	RN7SL382P
cg10608169_GAPDHP26	0.378900573	0.000697451	0.000863997	GAPDHP26
cg06176987_RNA5SP233	-0.296818256	0.000697455	0.000863997	RNA5SP233
cg20046668_KRT35	-0.297921805	0.000697455	0.000863997	KRT35
cg10934068_SGK3	0.365309013	0.000697462	0.000864	SGK3
cg11993173_SMIM21	0.345651076	0.000697463	0.000864	SMIM21
cg04489243_IGKV2D-30	-0.381858444	0.000697463	0.000864	IGKV2D-30
cg17121694_SIAH1	-0.30559363	0.000697464	0.000864	SIAH1
cg06493154_FAM240C	0.370809507	0.000697476	0.000864013	FAM240C
cg25135012_MOK	0.292832662	0.000697479	0.000864013	MOK
cg00892312_PRELID3BP11	0.33772961	0.000697483	0.000864013	PRELID3BP11
cg12678686_TCF7L1	-0.299216154	0.000697485	0.000864013	TCF7L1
cg05186161_SHLD1	0.356144044	0.000697486	0.000864013	SHLD1
cg26926221_CYBRD1	-0.407911819	0.000697487	0.000864013	CYBRD1
cg24430871_ABCC12	-0.310093927	0.000697488	0.000864013	ABCC12
cg13446689_SOX13	0.385296837	0.00069749	0.000864013	SOX13
cg14641472_MIR125B1	0.401018327	0.00069749	0.000864013	MIR125B1
cg11787737_MTX2	-0.330348543	0.000697491	0.000864013	MTX2
cg02784823_CICP20	-0.316738036	0.000697493	0.000864014	CICP20
cg13762777_RPS15AP1	-0.365828391	0.000697497	0.000864016	RPS15AP1
cg04299170_TSKU	0.287561149	0.000697502	0.00086402	TSKU
cg00268443_GPC2	-0.331750797	0.000697507	0.000864024	GPC2
cg03743462_MRPS18BP1	-0.321946573	0.000697508	0.000864024	MRPS18BP1
cg06602454_LGI3	-0.305571053	0.000697512	0.000864027	LGI3
cg12484022_ASPDH	-0.315891801	0.000697514	0.000864028	ASPDH
cg01844045_ANO1	-0.320869154	0.000697519	0.000864031	ANO1
cg02024241_FN3K	-0.322356496	0.000697521	0.000864031	FN3K
cg07914385_RNA5SP294	-0.302041789	0.000697523	0.000864031	RNA5SP294
cg14287235_LINC01623	0.308438517	0.000697524	0.000864031	LINC01623
cg10047762_NTRK1	-0.289543873	0.000697527	0.000864033	NTRK1
cg09107912_PLCL1	0.351960315	0.000697532	0.000864038	PLCL1
cg25293880_PDXK	0.312202743	0.000697535	0.000864038	PDXK
cg27064927_DDX18P6	-0.296540436	0.000697537	0.000864038	DDX18P6
cg03119028_RNU6ATAC	0.299481175	0.000697538	0.000864038	RNU6ATAC
cg00318756_CSPG4	-0.324185988	0.00069754	0.000864038	CSPG4
cg05833351_VSTM5	-0.306188919	0.00069754	0.000864038	VSTM5
cg18912855_RNU6-1051P	0.320357172	0.000697544	0.000864038	RNU6-1051P
cg05015297_CRPPA	-0.416553783	0.000697544	0.000864038	CRPPA
cg24281267_PLXNA2	0.280799676	0.000697548	0.000864041	PLXNA2
cg22363520_IGLV3-16	-0.323689647	0.000697552	0.000864044	IGLV3-16
cg12594546_SYT14P1	-0.351280465	0.000697555	0.000864045	SYT14P1
cg18093161_PNRC2P1	-0.331585715	0.000697557	0.000864045	PNRC2P1
cg23792679_RNA5SP80	0.387642903	0.000697558	0.000864045	RNA5SP80
cg20599295_PTMAP5	-0.314655364	0.000697561	0.000864048	PTMAP5
cg10934068_ATP6V0E1	0.364488795	0.000697565	0.00086405	ATP6V0E1
cg08551725_PPIL3	-0.343431978	0.000697572	0.000864056	PPIL3
cg10723869_GZF1	-0.316474797	0.000697581	0.000864065	GZF1
cg24026146_RNF183	0.325454114	0.000697582	0.000864065	RNF183
cg04498418_KCNC4	-0.424603626	0.000697589	0.000864071	KCNC4
cg13646034_NRG3	-0.292254089	0.000697591	0.000864072	NRG3
cg00263619_NOD1	-0.330634273	0.000697593	0.000864072	NOD1
cg06032500_CBFA2T3	-0.321112576	0.000697599	0.000864076	CBFA2T3
cg01808320_PCDHB4	-0.309219997	0.0006976	0.000864076	PCDHB4
cg09480417_MORF4L1P7	-0.322055094	0.000697601	0.000864076	MORF4L1P7
cg07917878_HIGD2AP2	-0.29689116	0.000697604	0.000864077	HIGD2AP2
cg18331249_DNTTIP1	-0.301775997	0.000697605	0.000864077	DNTTIP1
cg09661733_RNA5SP156	-0.320073302	0.000697608	0.000864079	RNA5SP156
cg06881398_PLA2G4F	-0.283388308	0.000697616	0.000864087	PLA2G4F
cg05631224_LINC01873	-0.388642415	0.00069762	0.000864088	LINC01873
cg04590464_MIR135B	0.362861165	0.000697621	0.000864088	MIR135B
cg08976646_TCF7L1	-0.318932314	0.000697627	0.000864095	TCF7L1
cg16964439_RRAGC	-0.31959256	0.000697637	0.000864103	RRAGC
cg17044191_MZT1	-0.413469601	0.000697637	0.000864103	MZT1
cg07274572_LINC01768	-0.357646299	0.000697641	0.000864105	LINC01768
cg22352554_FRS3	-0.321381012	0.000697645	0.000864108	FRS3
cg23919433_KARS1P2	0.313715669	0.000697646	0.000864108	KARS1P2
cg04614806_NMD3P1	-0.360773945	0.000697649	0.000864108	NMD3P1
cg17706086_PPP1R13L	-0.316828	0.00069765	0.000864108	PPP1R13L
cg16113271_RNU6-95P	-0.330303283	0.000697652	0.000864108	RNU6-95P
cg13556387_SLC4A1	-0.315206816	0.000697667	0.000864119	SLC4A1
cg24675730_NIPSNAP2	-0.384382184	0.000697668	0.000864119	NIPSNAP2
cg24281267_ATP2A3	0.305977152	0.000697668	0.000864119	ATP2A3
cg05784996_HECTD1	0.379357928	0.000697668	0.000864119	HECTD1
cg12427264_PPP1R16A	0.347768417	0.000697671	0.000864119	PPP1R16A
cg14492241_UGT2B10	-0.334545849	0.000697673	0.000864119	UGT2B10
cg08044704_FBXO2	-0.375076615	0.000697677	0.000864119	FBXO2
cg00390215_PRRT3	-0.37527833	0.000697679	0.000864119	PRRT3
cg22087659_ATMIN	0.296081654	0.000697679	0.000864119	ATMIN
cg16225185_GAPDHP57	-0.312468623	0.00069768	0.000864119	GAPDHP57
cg00475235_WDR4	-0.319324288	0.000697681	0.000864119	WDR4
cg07263012_ATN1	-0.326128093	0.000697682	0.000864119	ATN1
cg01470686_PPP1R26P1	0.442577461	0.000697682	0.000864119	PPP1R26P1
cg21830932_MGAT5B	-0.328178358	0.000697685	0.000864122	MGAT5B
cg16655291_ZNF282	0.32988547	0.00069769	0.000864125	ZNF282
cg17044191_TEX22	0.414097899	0.000697691	0.000864125	TEX22
cg00318756_DPP9	-0.329665335	0.000697694	0.000864127	DPP9
cg19383909_NRXN1	-0.339101197	0.000697697	0.000864128	NRXN1
cg08695504_SLC25A37	-0.345692362	0.000697699	0.000864128	SLC25A37
cg16326335_RNA5S12	-0.280584539	0.000697706	0.000864134	RNA5S12
cg08247359_KRTAP13-1	-0.290546963	0.000697709	0.000864134	KRTAP13-1
cg04279695_REXO1	0.329452598	0.00069771	0.000864134	REXO1
cg11807238_RNU1-24P	-0.291367773	0.000697712	0.000864134	RNU1-24P
cg25325209_COL6A1	-0.309606956	0.000697713	0.000864134	COL6A1
cg01543583_SAMD8	-0.307080786	0.000697713	0.000864134	SAMD8
cg16999170_CCZ1B	-0.397913146	0.000697715	0.000864134	CCZ1B
cg00333184_HIGD2AP2	-0.352775962	0.000697719	0.000864137	HIGD2AP2
cg00312344_PPP1R13L	-0.307659014	0.000697724	0.000864139	PPP1R13L
cg24110229_MTCO1P8	-0.38460988	0.000697724	0.000864139	MTCO1P8
cg18352555_TMEM63C	0.380960747	0.000697731	0.000864145	TMEM63C
cg12584394_UTP20	-0.507638313	0.000697732	0.000864145	UTP20
cg22193691_OR4X2	-0.318002202	0.000697737	0.00086415	OR4X2
cg20007465_OR2M1P	0.289115502	0.000697742	0.000864153	OR2M1P
cg07509352_SNORD115-6	-0.32460779	0.000697747	0.000864153	SNORD115-6
cg08121165_UCHL3	0.342316856	0.000697748	0.000864153	UCHL3
cg23251299_ABCC9	0.300953549	0.000697749	0.000864153	ABCC9
cg09272186_ZNF727	-0.315636705	0.000697749	0.000864153	ZNF727
cg06743283_HILPDA	-0.299394086	0.000697751	0.000864153	HILPDA
cg15712577_CEP250-AS1	-0.302984905	0.000697752	0.000864153	CEP250-AS1
cg03081173_NUTM2B	0.310815385	0.000697754	0.000864153	NUTM2B
cg17334266_SDHDP2	-0.318587084	0.000697757	0.000864153	SDHDP2
cg18888655_KREMEN1	-0.309304384	0.000697759	0.000864153	KREMEN1
cg27434890_CD81	-0.3033869	0.00069776	0.000864153	CD81
cg06282009_SLIT2	-0.29745953	0.000697761	0.000864153	SLIT2
cg14371107_TSPAN33	0.316858533	0.000697762	0.000864153	TSPAN33
cg26081710_LINC02549	-0.322006983	0.000697765	0.000864153	LINC02549
cg26329715_ARRDC2	-0.316815149	0.000697766	0.000864153	ARRDC2
cg01630869_RPSAP1	0.325893053	0.000697767	0.000864153	RPSAP1
cg12638476_BBOX1	-0.325680789	0.000697768	0.000864153	BBOX1
cg15509969_LRP5L	0.290919362	0.000697771	0.000864154	LRP5L
cg17730176_SNORD6	-0.378798318	0.000697776	0.000864158	SNORD6
cg16575821_EDN1	-0.291149493	0.000697777	0.000864158	EDN1
cg14970550_CYP2F1	0.435337183	0.00069778	0.00086416	CYP2F1
cg01827571_UGT2B15	-0.333063218	0.000697788	0.000864165	UGT2B15
cg10095247_NFIC	-0.310975432	0.000697789	0.000864165	NFIC
cg14429748_CADM3-AS1	-0.312144138	0.000697791	0.000864165	CADM3-AS1
cg15353666_MBD3	-0.355824668	0.000697791	0.000864165	MBD3
cg09074299_LINC02587	-0.329887117	0.000697795	0.000864168	LINC02587
cg17323715_RPL21P35	-0.307583771	0.000697797	0.000864169	RPL21P35
cg12840361_PTK7	-0.328726701	0.000697802	0.000864173	PTK7
cg12204166_RNU6-1048P	-0.382425993	0.000697806	0.000864175	RNU6-1048P
cg10047762_SMTN	-0.296895411	0.000697812	0.000864181	SMTN
cg06348619_DLX6-AS1	-0.319362181	0.000697815	0.000864183	DLX6-AS1
cg26459473_TAS2R4	-0.307604853	0.000697825	0.000864193	TAS2R4
cg24243314_RNU4-84P	0.296198271	0.000697829	0.000864195	RNU4-84P
cg08245935_OR7E157P	-0.359499509	0.000697832	0.000864198	OR7E157P
cg05389984_NUTM2B	0.359959314	0.000697839	0.000864204	NUTM2B
cg05715751_LINC00400	-0.351865397	0.000697843	0.000864207	LINC00400
cg05740567_CAPN5	-0.314033524	0.000697847	0.00086421	CAPN5
cg01117061_GUCY1A2	0.337061193	0.000697851	0.000864211	GUCY1A2
cg04498418_HGS	-0.460252092	0.000697851	0.000864211	HGS
cg06548673_MRPL50P1	-0.311635957	0.000697859	0.000864216	MRPL50P1
cg20882490_TRAV9-1	-0.315538903	0.000697859	0.000864216	TRAV9-1
cg13989982_GPR153	-0.317728919	0.00069786	0.000864216	GPR153
cg02493842_DEFB103A	-0.34153904	0.00069787	0.000864221	DEFB103A
cg16333036_BICRA	0.358849569	0.00069787	0.000864221	BICRA
cg24281267_NFASC	0.304391873	0.000697871	0.000864221	NFASC
cg10723869_SYF2	-0.310637398	0.000697874	0.000864221	SYF2
cg27337217_RPL34P17	0.371553449	0.000697874	0.000864221	RPL34P17
cg25601460_TPCN2	-0.303758809	0.000697876	0.000864221	TPCN2
cg13500877_F2	-0.318479552	0.000697877	0.000864221	F2
cg05091947_CALHM3	-0.315612163	0.000697878	0.000864221	CALHM3
cg12341343_ATP12A	-0.324499024	0.000697879	0.000864221	ATP12A
cg19800871_CASKIN1	-0.303511734	0.000697884	0.000864223	CASKIN1
cg24133297_HLA-B	0.460320839	0.000697884	0.000864223	HLA-B
cg16092347_CCDC40	-0.387108448	0.00069789	0.000864229	CCDC40
cg02121773_VDAC2P5	-0.38922509	0.000697892	0.000864229	VDAC2P5
cg20225593_PPDPF	-0.406341107	0.000697902	0.000864238	PPDPF
cg06619035_RNU6-1243P	-0.353107461	0.000697903	0.000864238	RNU6-1243P
cg10723869_DDX59	-0.314988952	0.000697904	0.000864238	DDX59
cg10277195_RN7SL668P	0.307756049	0.000697911	0.000864244	RN7SL668P
cg07360125_UGT1A12P	-0.308783918	0.000697914	0.000864246	UGT1A12P
cg10801331_KRT75	-0.295324339	0.000697919	0.000864249	KRT75
cg23933252_KLHL35	0.373257689	0.000697922	0.000864249	KLHL35
cg07380881_ANKRD30BL	-0.301779903	0.000697923	0.000864249	ANKRD30BL
cg08894280_TLR4	-0.299602444	0.000697929	0.000864254	TLR4
cg02590715_CLEC4D	-0.322683946	0.000697934	0.000864258	CLEC4D
cg12481610_IFNA8	-0.293260735	0.000697935	0.000864258	IFNA8
cg22510412_TMEM14DP	0.312592082	0.000697937	0.000864258	TMEM14DP
cg04485371_NME2P3	-0.305496	0.00069794	0.000864258	NME2P3
cg04485371_VN1R6P	-0.305496	0.00069794	0.000864258	VN1R6P
cg15251010_CTPS1	-0.353336356	0.000697944	0.00086426	CTPS1
cg06695812_LINC00652	-0.45887358	0.000697945	0.00086426	LINC00652
cg08215774_CTBP2P5	0.436336081	0.000697953	0.000864267	CTBP2P5
cg07950307_CINP	0.308728862	0.000697956	0.000864267	CINP
cg16143544_MMP2	-0.287064025	0.000697957	0.000864267	MMP2
cg12427264_RNU6-915P	-0.339052605	0.000697958	0.000864267	RNU6-915P
cg24334648_PITPNA-AS1	-0.387150098	0.000697959	0.000864267	PITPNA-AS1
cg07213029_ZNF890P	0.321940767	0.000697961	0.000864268	ZNF890P
cg09495418_KCNT2	0.337418236	0.000697964	0.00086427	KCNT2
cg09162333_MAP1S	-0.350153818	0.000697971	0.000864277	MAP1S
cg01710886_RNU6-895P	0.448760014	0.000697977	0.000864279	RNU6-895P
cg14995921_RNA5SP479	-0.335101564	0.000697978	0.000864279	RNA5SP479
cg03005781_HLTF-AS1	-0.30168033	0.000697978	0.000864279	HLTF-AS1
cg00232092_SEMA3G	-0.303068903	0.00069799	0.000864284	SEMA3G
cg23340935_UBE2D3P2	-0.312112754	0.00069799	0.000864284	UBE2D3P2
cg25728685_YWHAQP9	-0.332377526	0.000697991	0.000864284	YWHAQP9
cg17044191_PPP1CB	-0.412319865	0.000697991	0.000864284	PPP1CB
cg26152108_RPS28P8	-0.317528162	0.000697992	0.000864284	RPS28P8
cg16315887_LAMA5	-0.318350984	0.000697993	0.000864284	LAMA5
cg10322510_RNU6-1086P	-0.301069263	0.000697994	0.000864284	RNU6-1086P
cg27245817_NUDT15	-0.329124173	0.000698	0.00086429	NUDT15
cg22108143_MGRN1	-0.385676872	0.000698006	0.000864294	MGRN1
cg06568056_CALN1	0.305085674	0.000698007	0.000864294	CALN1
cg06214728_KRT8P44	-0.317666415	0.000698008	0.000864294	KRT8P44
cg22988305_PPIAP13	-0.341961648	0.00069801	0.000864294	PPIAP13
cg14560276_DMRTB1	-0.334718651	0.000698013	0.000864296	DMRTB1
cg24744258_NT5ELP	-0.370813287	0.000698017	0.000864298	NT5ELP
cg05292018_KIF28P	-0.304022672	0.00069802	0.000864299	KIF28P
cg14999291_TRPM1	0.411829218	0.000698023	0.000864299	TRPM1
cg13707951_HOXA9	0.458372024	0.000698025	0.000864299	HOXA9
cg12474980_LINC00399	-0.332060885	0.000698026	0.000864299	LINC00399
cg22783940_HTR3C2P	-0.301927724	0.000698028	0.000864299	HTR3C2P
cg24016523_MUC21	-0.309914125	0.000698034	0.000864299	MUC21
cg09524880_RNU4ATAC2P	-0.346830206	0.000698035	0.000864299	RNU4ATAC2P
cg04514467_RNA5SP173	-0.372377945	0.000698036	0.000864299	RNA5SP173
cg04514467_LINC01020	-0.372377945	0.000698036	0.000864299	LINC01020
cg04514467_RNU6-543P	-0.372377945	0.000698036	0.000864299	RNU6-543P
cg04514467_LINC01040	-0.372377945	0.000698036	0.000864299	LINC01040
cg03386509_PACSIN3	-0.306838301	0.000698046	0.00086431	PACSIN3
cg14209471_LINC00395	-0.340466236	0.000698047	0.00086431	LINC00395
cg03623045_POLR3H	-0.317172771	0.000698054	0.000864316	POLR3H
cg19498356_RNA5SP52	-0.356174662	0.000698063	0.000864321	RNA5SP52
cg09830308_ARPC3	0.300840672	0.000698064	0.000864321	ARPC3
cg00843105_GPR160P1	0.293187258	0.000698065	0.000864321	GPR160P1
cg15272005_DGKD	0.318632013	0.000698065	0.000864321	DGKD
cg09830308_VASN	-0.308833614	0.000698067	0.000864321	VASN
cg04425604_LINC02052	-0.302308133	0.000698068	0.000864321	LINC02052
cg16712416_KCNK18	-0.295839755	0.000698073	0.000864325	KCNK18
cg10723869_MED1	-0.316835103	0.000698075	0.000864326	MED1
cg05186161_TMEM263	0.355375688	0.000698081	0.000864331	TMEM263
cg20695805_HMGN1P24	0.295325329	0.000698083	0.000864331	HMGN1P24
cg07571734_ATP6V0C	-0.327701091	0.000698085	0.000864332	ATP6V0C
cg14861778_SH2D2A	-0.371059563	0.000698087	0.000864333	SH2D2A
cg21781761_TRBV4-1	-0.339948717	0.00069809	0.000864333	TRBV4-1
cg00199007_MAP1S	-0.313355924	0.000698099	0.000864339	MAP1S
cg02858625_CLEC6A	-0.301586286	0.000698099	0.000864339	CLEC6A
cg10934068_CPD	0.36264234	0.000698101	0.000864339	CPD
cg27478167_NODAL	0.33143464	0.000698102	0.000864339	NODAL
cg26873935_NPAS4	-0.301921555	0.000698102	0.000864339	NPAS4
cg04751533_FBXL19	-0.306244248	0.000698105	0.000864341	FBXL19
cg01524501_EPM2AIP1	0.406886207	0.00069811	0.000864345	EPM2AIP1
cg20732869_GLIS2	0.374709139	0.000698121	0.000864355	GLIS2
cg01223793_HOXC8	-0.302493853	0.000698122	0.000864355	HOXC8
cg10723869_TP53RK	-0.318147524	0.000698124	0.000864356	TP53RK
cg11687389_HNRNPA1P42	-0.290526391	0.000698128	0.000864358	HNRNPA1P42
cg09830308_ARMC1	0.304692407	0.000698129	0.000864358	ARMC1
cg22626897_GDF7	-0.297829004	0.000698131	0.000864359	GDF7
cg04739200_LAMA5	-0.302492674	0.000698137	0.000864363	LAMA5
cg17107289_ARTN	-0.311415718	0.000698139	0.000864363	ARTN
cg05186161_UBE2R2	0.348142472	0.00069814	0.000864363	UBE2R2
cg26329715_MAD1L1	-0.31380522	0.000698141	0.000864363	MAD1L1
cg17018422_ATL3	0.295585787	0.000698144	0.000864364	ATL3
cg16601957_CMKLR1	-0.315244747	0.000698145	0.000864364	CMKLR1
cg08576479_HMGB1P9	-0.356712787	0.000698152	0.00086437	HMGB1P9
cg25855415_ABR	0.344468471	0.000698165	0.000864384	ABR
cg05865911_TAS2R5	0.313817086	0.000698169	0.000864385	TAS2R5
cg06675821_RPS15P9	0.401487671	0.000698169	0.000864385	RPS15P9
cg14272688_HNRNPA1P61	0.298101208	0.000698171	0.000864386	HNRNPA1P61
cg24996565_KLF12	0.32093289	0.000698176	0.000864389	KLF12
cg12279294_SPOCK1	0.334124629	0.000698184	0.000864397	SPOCK1
cg18361467_RPL5P19	-0.311503901	0.000698187	0.000864399	RPL5P19
cg23383887_HMGN2P34	-0.30682024	0.00069819	0.000864399	HMGN2P34
cg22550042_KRTAP17-1	-0.299374852	0.000698192	0.000864399	KRTAP17-1
cg18343899_ATP6V0E1P2	-0.328829845	0.000698192	0.000864399	ATP6V0E1P2
cg24360513_OR3A3	0.310729494	0.000698195	0.000864401	OR3A3
cg05914150_OR4S1	-0.320771729	0.000698205	0.000864412	OR4S1
cg24622985_LINC01353	-0.429429091	0.00069821	0.000864413	LINC01353
cg25861660_XPNPEP3	-0.363660228	0.000698211	0.000864413	XPNPEP3
cg26970242_EIF3KP2	-0.502341872	0.000698212	0.000864413	EIF3KP2
cg00666820_RNU4-24P	0.319231806	0.000698213	0.000864413	RNU4-24P
cg00725690_NFIC	-0.307653343	0.000698215	0.000864413	NFIC
cg25353287_HJURP	-0.298419705	0.000698216	0.000864413	HJURP
cg16328106_LINC01567	0.318171142	0.000698219	0.000864415	LINC01567
cg17551702_OR2B11	-0.297782475	0.000698229	0.000864425	OR2B11
cg14094409_KNOP1	0.304513039	0.000698231	0.000864425	KNOP1
cg02443896_MCMDC2	-0.389352762	0.000698233	0.000864425	MCMDC2
cg06181637_AFAP1	-0.352367401	0.000698237	0.000864429	AFAP1
cg09227800_FTH1P10	-0.316669064	0.000698241	0.000864431	FTH1P10
cg17366173_AGAP10P	-0.316429471	0.000698245	0.000864433	AGAP10P
cg20802509_GATA2	-0.309248416	0.000698245	0.000864433	GATA2
cg13229245_TMEM161B	0.29452439	0.000698249	0.000864435	TMEM161B
cg20852862_RHOBTB2	-0.309568811	0.000698255	0.000864441	RHOBTB2
cg02902649_CDK5RAP3	-0.32563549	0.000698257	0.000864441	CDK5RAP3
cg19996272_CDHR1	0.388630543	0.000698259	0.000864441	CDHR1
cg15406420_SLC35G1	-0.364584843	0.000698267	0.000864449	SLC35G1
cg06578063_LRRC52	-0.314429996	0.00069827	0.00086445	LRRC52
cg14668447_RPRD1A	-0.409709347	0.000698271	0.00086445	RPRD1A
cg24682073_NPM1P39	-0.298924105	0.000698273	0.000864451	NPM1P39
cg27459981_CDC26P1	0.339647362	0.00069828	0.000864458	CDC26P1
cg02172724_RHOBTB2	-0.357071872	0.000698284	0.000864459	RHOBTB2
cg01507342_CAMSAP3	0.37593282	0.000698284	0.000864459	CAMSAP3
cg04726019_CYP11A1	-0.282073612	0.00069829	0.000864464	CYP11A1
cg24171294_SMYD5	-0.310075939	0.000698291	0.000864464	SMYD5
cg00625610_NUP210P1	-0.314438767	0.000698298	0.000864467	NUP210P1
cg25855415_MYH14	0.344499826	0.000698298	0.000864467	MYH14
cg12962613_EFCC1	-0.323010128	0.000698304	0.000864471	EFCC1
cg00318756_PNPLA6	-0.330107252	0.000698305	0.000864471	PNPLA6
cg05292018_ATP6V1G1P4	-0.297230213	0.000698306	0.000864471	ATP6V1G1P4
cg01561629_WNT6	-0.30217515	0.000698313	0.000864478	WNT6
cg07346595_RPL5P32	-0.329899711	0.00069832	0.000864485	RPL5P32
cg14084042_CHMP1AP1	0.314000021	0.000698329	0.000864487	CHMP1AP1
cg16652920_CLLU1-AS1	-0.296724414	0.000698331	0.000864487	CLLU1-AS1
cg18459152_HYAL4	-0.379790232	0.000698333	0.000864487	HYAL4
cg00980751_RNA5SP379	-0.342086762	0.000698334	0.000864487	RNA5SP379
cg19952435_SNX21	-0.383061337	0.000698335	0.000864487	SNX21
cg22798247_HMGB1P4	-0.302273466	0.000698336	0.000864487	HMGB1P4
cg07697597_RPL21P28	-0.336080853	0.000698336	0.000864487	RPL21P28
cg05070626_TUBB2A	-0.352631585	0.000698336	0.000864487	TUBB2A
cg22950199_CSTA	-0.378977897	0.000698337	0.000864487	CSTA
cg15762175_FAM86FP	-0.302049297	0.000698339	0.000864487	FAM86FP
cg00475235_NCOR2	-0.320688083	0.000698341	0.000864488	NCOR2
cg10695105_LMO1	-0.346314181	0.000698343	0.000864488	LMO1
cg23792679_BBS1	0.396575354	0.000698345	0.000864489	BBS1
cg17792994_MAGI3	-0.354361879	0.000698346	0.000864489	MAGI3
cg09830308_LINC01554	0.30569839	0.000698349	0.00086449	LINC01554
cg04271445_DGUOK-AS1	-0.356107116	0.000698363	0.000864504	DGUOK-AS1
cg16092347_KATNIP	-0.396653662	0.000698364	0.000864504	KATNIP
cg06549332_FABP1	-0.369208848	0.000698371	0.00086451	FABP1
cg05186161_MEAF6	0.353888017	0.000698372	0.00086451	MEAF6
cg09841631_OR7E14P	-0.463173934	0.000698374	0.00086451	OR7E14P
cg24588582_SLC25A23	-0.28598943	0.000698375	0.00086451	SLC25A23
cg00431324_GPR158-AS1	0.407804068	0.000698377	0.00086451	GPR158-AS1
cg24605553_LYG2	0.357302701	0.00069838	0.000864512	LYG2
cg04474876_GDE1	-0.39463779	0.000698382	0.000864512	GDE1
cg24952959_VN1R25P	0.300490231	0.000698385	0.000864513	VN1R25P
cg25864987_ARHGAP1	-0.308174021	0.000698386	0.000864513	ARHGAP1
cg03440172_SCRIB	-0.311128833	0.000698389	0.000864515	SCRIB
cg02357623_CTSA	-0.374212374	0.000698392	0.000864517	CTSA
cg27039034_RNU1-52P	0.338417813	0.000698401	0.000864525	RNU1-52P
cg21200382_LINC00689	0.332965495	0.000698403	0.000864525	LINC00689
cg04025917_LINC01743	0.294011392	0.000698404	0.000864525	LINC01743
cg10881225_CXCL10	0.333919584	0.000698407	0.000864527	CXCL10
cg17210126_OR4S1	-0.304795789	0.000698409	0.000864528	OR4S1
cg19586889_CNP	0.320063862	0.000698413	0.000864531	CNP
cg12877532_MAK16	-0.305801021	0.000698415	0.000864531	MAK16
cg05026786_ERGIC1	0.31568542	0.000698417	0.000864531	ERGIC1
cg01001115_MN1	0.385854446	0.000698421	0.000864532	MN1
cg03451395_PGR	-0.359533127	0.000698422	0.000864532	PGR
cg06619035_IL21	-0.348589837	0.000698422	0.000864532	IL21
cg14668447_SIAH2	-0.408913723	0.000698432	0.000864538	SIAH2
cg19952435_NELFA	-0.389131519	0.000698434	0.000864538	NELFA
cg10653573_SNCB	-0.300973799	0.000698435	0.000864538	SNCB
cg02902649_RPS27P22	-0.315435957	0.000698436	0.000864538	RPS27P22
cg25636922_TUBBP6	-0.300615441	0.000698438	0.000864538	TUBBP6
cg14368276_ZFYVE9P2	-0.308200086	0.000698439	0.000864538	ZFYVE9P2
cg22078459_MCU	-0.329383742	0.000698441	0.000864538	MCU
cg03440172_ZNF414	-0.313302611	0.000698442	0.000864538	ZNF414
cg02216951_CARNMT1	0.374480924	0.000698445	0.00086454	CARNMT1
cg16991569_LCNL1	-0.312922239	0.000698453	0.000864547	LCNL1
cg09096476_NKPD1	-0.313147349	0.000698454	0.000864547	NKPD1
cg12488096_RALGPS2	-0.418804594	0.000698459	0.000864549	RALGPS2
cg13732663_UQCRHP3	-0.31262199	0.00069846	0.000864549	UQCRHP3
cg04931846_UNC5B	-0.292125276	0.000698461	0.000864549	UNC5B
cg13085553_VANGL2	-0.307231731	0.000698463	0.00086455	VANGL2
cg00270291_RMDN1	0.301181335	0.000698471	0.000864557	RMDN1
cg02443896_MAK	-0.386929788	0.000698472	0.000864557	MAK
cg12149851_PDX1	-0.325986099	0.000698478	0.000864563	PDX1
cg00066022_UBALD2	0.328887654	0.000698484	0.000864565	UBALD2
cg09227800_MTHFD2L	-0.327829602	0.000698486	0.000864565	MTHFD2L
cg10934068_NANP	0.364174883	0.000698488	0.000864565	NANP
cg14368276_LMNA	-0.310824154	0.000698488	0.000864565	LMNA
cg15612945_PRKACG	-0.301772937	0.000698492	0.000864565	PRKACG
cg07850274_TMX4	-0.333235943	0.000698494	0.000864565	TMX4
cg04279695_SCT	0.327649054	0.000698495	0.000864565	SCT
cg19005485_PLBD2	-0.301777686	0.000698497	0.000864565	PLBD2
cg01164221_ABHD17AP1	-0.305674726	0.000698497	0.000864565	ABHD17AP1
cg12283040_RPL35AP8	-0.304756531	0.000698497	0.000864565	RPL35AP8
cg16582255_RPL9P30	-0.343892582	0.000698499	0.000864565	RPL9P30
cg02658985_KRT18P33	-0.309896839	0.0006985	0.000864565	KRT18P33
cg07190763_MLLT1	-0.342938559	0.000698505	0.000864569	MLLT1
cg15712577_TEP1	-0.296374307	0.000698507	0.00086457	TEP1
cg09817445_ZBTB8A	-0.320238372	0.00069851	0.000864572	ZBTB8A
cg18359338_CTDNEP1	-0.361756288	0.00069852	0.000864582	CTDNEP1
cg13365314_FSCN1	-0.323472059	0.000698525	0.000864585	FSCN1
cg21693464_BOC	0.321194411	0.000698526	0.000864585	BOC
cg18205030_IGKV3D-7	-0.29661192	0.000698529	0.000864586	IGKV3D-7
cg01696336_HTR5A	0.400110831	0.000698531	0.000864586	HTR5A
cg07207099_ATL3	0.293374049	0.000698531	0.000864586	ATL3
cg04515606_MICU1	0.35503461	0.000698534	0.000864586	MICU1
cg04498418_SLC25A23	-0.422306046	0.000698538	0.000864588	SLC25A23
cg07793432_COMMD6	-0.403519123	0.000698541	0.000864588	COMMD6
cg06282009_OR10K2	-0.319143593	0.000698541	0.000864588	OR10K2
cg09774124_BANK1	-0.301832624	0.000698541	0.000864588	BANK1
cg23291158_EGR2	-0.301577129	0.000698551	0.000864598	EGR2
cg12852285_INSIG2	-0.365195786	0.000698554	0.000864599	INSIG2
cg02697258_TPT1P10	-0.326327513	0.000698564	0.00086461	TPT1P10
cg16792066_TFAP2A	0.297407471	0.000698569	0.000864613	TFAP2A
cg03113878_GET1	0.2930722	0.00069857	0.000864613	GET1
cg12571007_TMBIM6	-0.311390387	0.000698573	0.000864615	TMBIM6
cg11821302_IL5RA	-0.329375148	0.000698588	0.000864629	IL5RA
cg10973146_DOT1L	-0.35717277	0.000698591	0.000864629	DOT1L
cg00758881_RN7SL390P	0.292777185	0.000698594	0.000864629	RN7SL390P
cg18743951_SLC26A9	-0.35737895	0.000698596	0.000864629	SLC26A9
cg14781700_IFI27L2	0.400803877	0.000698596	0.000864629	IFI27L2
cg25515319_SLC44A3-AS1	-0.313202032	0.000698596	0.000864629	SLC44A3-AS1
cg27459981_EPC1	0.338337258	0.000698596	0.000864629	EPC1
cg05893804_RNU4-50P	0.418437521	0.0006986	0.000864631	RNU4-50P
cg22549984_LINC01078	-0.299537061	0.000698601	0.000864631	LINC01078
cg26759296_BZW1	-0.314062092	0.000698602	0.000864631	BZW1
cg04549802_RPL21P88	-0.29336503	0.000698606	0.000864632	RPL21P88
cg25372693_TLR6	-0.403945029	0.000698607	0.000864632	TLR6
cg02172724_RPS6KL1	-0.356616184	0.000698608	0.000864632	RPS6KL1
cg05186161_GARS1	0.351307875	0.000698611	0.000864632	GARS1
cg19629631_TRAV8-7	-0.299595475	0.000698613	0.000864632	TRAV8-7
cg21473782_CICP27	-0.317041618	0.000698613	0.000864632	CICP27
cg20918017_SEC14L3	-0.366713225	0.000698623	0.000864641	SEC14L3
cg22512208_RNU6-335P	-0.385619515	0.000698624	0.000864641	RNU6-335P
cg17174466_PCDH8P1	-0.303772114	0.000698629	0.000864644	PCDH8P1
cg06952660_FBRS	-0.379018222	0.00069863	0.000864644	FBRS
cg05001330_NRSN2	-0.375275141	0.000698637	0.000864651	NRSN2
cg16836638_SLC45A1	0.333248623	0.000698645	0.000864659	SLC45A1
cg10490099_RNU1-38P	-0.300265926	0.000698646	0.000864659	RNU1-38P
cg02072495_NPTXR	0.327885929	0.000698648	0.000864659	NPTXR
cg06002983_KRTDAP	-0.371780866	0.000698651	0.000864661	KRTDAP
cg00629730_CLRN1	-0.328442049	0.000698653	0.000864661	CLRN1
cg26329715_RUSC2	-0.314792094	0.000698656	0.000864662	RUSC2
cg11091734_KCNK7	-0.315182627	0.000698658	0.000864663	KCNK7
cg11465192_SNORD121A	-0.331802741	0.000698662	0.000864665	SNORD121A
cg16271481_CCDC181	-0.314150052	0.000698664	0.000864665	CCDC181
cg08073629_TLL2	-0.331818233	0.000698665	0.000864665	TLL2
cg05186161_ZNF805	0.350040736	0.000698667	0.000864665	ZNF805
cg25587920_TRBV8-2	-0.346324323	0.000698677	0.000864677	TRBV8-2
cg23170280_MEIOB	-0.367321042	0.00069868	0.000864678	MEIOB
cg22108143_CDC42BPB	-0.386120184	0.000698685	0.000864682	CDC42BPB
cg10389371_COL5A2	-0.306967004	0.000698687	0.000864682	COL5A2
cg15644305_PROSER3	-0.315603117	0.000698698	0.000864693	PROSER3
cg23023914_PPP4R1	-0.447559058	0.000698701	0.000864693	PPP4R1
cg25588120_SCN1A	-0.292610561	0.000698704	0.000864693	SCN1A
cg21000514_DPY19L1P1	0.332979508	0.000698705	0.000864693	DPY19L1P1
cg07906170_BMPR1AP1	0.366219324	0.000698706	0.000864693	BMPR1AP1
cg14094409_RPL21P28	0.329914978	0.000698707	0.000864693	RPL21P28
cg17232924_CYP2F1	0.378755699	0.000698708	0.000864693	CYP2F1
cg14044167_MIR613	-0.31139801	0.000698709	0.000864693	MIR613
cg15792487_F2	-0.419259832	0.000698716	0.0008647	F2
cg22209010_RNU6-115P	0.305575377	0.000698722	0.000864702	RNU6-115P
cg03453279_LTBP4	0.365513526	0.000698723	0.000864702	LTBP4
cg15735438_SOX11	-0.299451397	0.000698724	0.000864702	SOX11
cg10318621_GJB6	0.351802918	0.000698725	0.000864702	GJB6
cg02251147_LCN1P2	-0.325190807	0.000698727	0.000864702	LCN1P2
cg00470469_CCRL2	-0.304500828	0.00069873	0.000864702	CCRL2
cg17561092_OR51H2P	-0.299754185	0.000698731	0.000864702	OR51H2P
cg03260458_DAB2IP	0.388226954	0.000698736	0.000864702	DAB2IP
cg19586698_TESK1	-0.302845181	0.000698736	0.000864702	TESK1
cg08229224_KLHL28	-0.366742049	0.000698738	0.000864702	KLHL28
cg21520607_IGKV1OR2-3	-0.315759033	0.000698741	0.000864702	IGKV1OR2-3
cg21520607_MIR548A1	-0.315759033	0.000698741	0.000864702	MIR548A1
cg21520607_RPS29P15	-0.315759033	0.000698741	0.000864702	RPS29P15
cg21520607_RPL30P12	-0.315759033	0.000698741	0.000864702	RPL30P12
cg00066022_XRCC3	0.321732261	0.000698743	0.000864702	XRCC3
cg11619434_ZFYVE28	-0.309746456	0.000698745	0.000864702	ZFYVE28
cg02024241_MYB-AS1	0.315161048	0.000698746	0.000864702	MYB-AS1
cg00621679_CD63	0.312805317	0.000698749	0.000864702	CD63
cg05189524_TBXA2R	0.356901754	0.00069875	0.000864702	TBXA2R
cg13544811_CRYZ	0.379843339	0.000698751	0.000864702	CRYZ
cg20388707_TDRD9	0.396744452	0.000698757	0.000864702	TDRD9
cg20972369_ZNF703	-0.321406967	0.000698757	0.000864702	ZNF703
cg19992633_TMEM30A-DT	0.314975612	0.000698763	0.000864702	TMEM30A-DT
cg19843426_SUN3	-0.309541897	0.000698763	0.000864702	SUN3
cg06649540_HNRNPA3P14	-0.33520197	0.000698771	0.000864702	HNRNPA3P14
cg06649540_RNA5SP183	-0.33520197	0.000698771	0.000864702	RNA5SP183
cg06649540_OR2U1P	-0.33520197	0.000698771	0.000864702	OR2U1P
cg06649540_DEFA5	-0.33520197	0.000698771	0.000864702	DEFA5
cg06649540_SNORD3H	-0.33520197	0.000698771	0.000864702	SNORD3H
cg06649540_POM121L13P	-0.33520197	0.000698771	0.000864702	POM121L13P
cg06649540_RNU6-845P	-0.33520197	0.000698771	0.000864702	RNU6-845P
cg06649540_BMP6P1	-0.33520197	0.000698771	0.000864702	BMP6P1
cg04299170_LINC02534	-0.301864369	0.000698774	0.000864703	LINC02534
cg24022528_MTCO2P21	-0.293573331	0.000698776	0.000864704	MTCO2P21
cg09177248_OR6M1	-0.371668024	0.000698783	0.000864707	OR6M1
cg00766664_RNA5S8	-0.294381581	0.000698783	0.000864707	RNA5S8
cg22265173_KCNK17	-0.295906728	0.000698784	0.000864707	KCNK17
cg17096067_SNORD19C	-0.351967637	0.000698789	0.000864711	SNORD19C
cg19653415_PSG4	-0.299325664	0.000698793	0.000864712	PSG4
cg09227800_PAXIP1	-0.325701438	0.000698795	0.000864712	PAXIP1
cg26495575_IGFN1	0.301065897	0.000698802	0.000864719	IGFN1
cg20229920_BCL9L	-0.314400003	0.000698807	0.000864723	BCL9L
cg27039034_KRT4	0.322072642	0.00069881	0.000864724	KRT4
cg13262723_NR1H3	-0.387648389	0.000698811	0.000864724	NR1H3
cg24429037_MCOLN3	-0.33540353	0.000698815	0.000864727	MCOLN3
cg03832440_LINC01874	0.398988738	0.000698822	0.00086473	LINC01874
cg03832440_RNA5SP89	0.398988738	0.000698822	0.00086473	RNA5SP89
cg03832440_SNORD32B	0.398988738	0.000698822	0.00086473	SNORD32B
cg12613344_GPR153	-0.303260358	0.00069883	0.000864737	GPR153
cg02216951_GLRX	0.360759371	0.000698832	0.000864738	GLRX
cg21133255_MAP3K11	-0.314512905	0.000698835	0.000864739	MAP3K11
cg01451277_RNA5SP132	-0.309647845	0.000698841	0.000864745	RNA5SP132
cg00519069_COL18A1-AS2	0.371011556	0.000698851	0.000864755	COL18A1-AS2
cg17830140_RPL23AP30	-0.300927263	0.000698855	0.000864757	RPL23AP30
cg13628022_TNK2	0.374975203	0.000698856	0.000864757	TNK2
cg17669549_TRBV10-2	-0.2942371	0.000698858	0.000864757	TRBV10-2
cg04748098_LCE1D	-0.296582807	0.000698861	0.000864757	LCE1D
cg24815934_RNU7-85P	0.357228053	0.000698861	0.000864757	RNU7-85P
cg01507342_ZBTB46	0.364043241	0.000698862	0.000864757	ZBTB46
cg23290207_ZNF397	0.298839749	0.000698868	0.000864762	ZNF397
cg09162333_DUS1L	-0.344399316	0.00069887	0.000864762	DUS1L
cg10393228_HNRNPA1P14	0.308471937	0.000698871	0.000864762	HNRNPA1P14
cg11674404_TAF3	-0.2935847	0.000698878	0.000864762	TAF3
cg13571224_RNU1-72P	-0.304157779	0.000698879	0.000864762	RNU1-72P
cg00470469_LINC01537	-0.319519979	0.000698881	0.000864762	LINC01537
cg12521157_PPP1R13L	-0.311477021	0.000698881	0.000864762	PPP1R13L
cg13370086_DNAJB6P6	-0.303156583	0.000698883	0.000864762	DNAJB6P6
cg16798839_NCKAP5-AS2	-0.294852609	0.000698885	0.000864762	NCKAP5-AS2
cg25655084_ARL5AP3	-0.350158207	0.000698888	0.000864762	ARL5AP3
cg13339116_OR4S1	-0.338571749	0.000698889	0.000864762	OR4S1
cg18686576_CFL1P1	0.311335723	0.000698889	0.000864762	CFL1P1
cg19991780_GRIN2C	-0.303448807	0.000698889	0.000864762	GRIN2C
cg08742879_BOC	0.365851317	0.00069889	0.000864762	BOC
cg25472353_HNRNPFP1	0.295116249	0.000698891	0.000864762	HNRNPFP1
cg00579673_SNORD38A	-0.342191043	0.000698893	0.000864763	SNORD38A
cg03380512_NIPA2P2	-0.355064689	0.000698897	0.000864765	NIPA2P2
cg07150342_ADAMTS5	0.390777643	0.000698901	0.000864769	ADAMTS5
cg10934068_OXSM	0.363640559	0.000698909	0.000864776	OXSM
cg18245770_MMP8	-0.351730471	0.000698911	0.000864776	MMP8
cg01385018_IGKV3-20	0.293085626	0.000698915	0.000864776	IGKV3-20
cg21860329_PRSS8	-0.300910823	0.000698916	0.000864776	PRSS8
cg17355385_PDIA3P2	0.361826999	0.000698916	0.000864776	PDIA3P2
cg26759296_TMOD3	-0.320211379	0.00069892	0.000864776	TMOD3
cg19155518_PI4KA	-0.351164074	0.00069892	0.000864776	PI4KA
cg07207099_RFK	0.293438732	0.000698921	0.000864776	RFK
cg14970550_HSPBAP1	-0.438523877	0.000698922	0.000864776	HSPBAP1
cg26607103_SERPINB8P1	-0.397745463	0.000698926	0.000864778	SERPINB8P1
cg10923838_SSC5D	0.443794203	0.000698927	0.000864778	SSC5D
cg16143544_GRTP1	-0.305999632	0.000698936	0.000864785	GRTP1
cg00270291_GUCA1C	0.300170851	0.000698936	0.000864785	GUCA1C
cg17593097_SNORA19	-0.300005264	0.000698939	0.000864786	SNORA19
cg21078196_PSTPIP1	-0.31532471	0.00069894	0.000864786	PSTPIP1
cg09227800_ZNF669	-0.323338672	0.000698947	0.000864792	ZNF669
cg13500029_RNU6-1027P	-0.299307201	0.000698948	0.000864792	RNU6-1027P
cg12398261_SLC9A3P2	-0.308881005	0.00069895	0.000864792	SLC9A3P2
cg04299170_RN7SL797P	-0.294257862	0.000698954	0.000864794	RN7SL797P
cg10973146_TMEM201	-0.354077828	0.000698956	0.000864794	TMEM201
cg02938032_EPHA2	-0.317058309	0.000698956	0.000864794	EPHA2
cg26247093_FOXP4	-0.306113196	0.000698962	0.000864796	FOXP4
cg19005485_RNF44	-0.305362023	0.000698963	0.000864796	RNF44
cg16181973_ZFPM1	-0.314651811	0.000698963	0.000864796	ZFPM1
cg12877532_UGT2B4	-0.306522892	0.000698965	0.000864797	UGT2B4
cg05206351_TCF21	-0.31802053	0.000698969	0.0008648	TCF21
cg15391723_XIRP1	-0.327746237	0.000698971	0.0008648	XIRP1
cg06105747_CGA	-0.308442824	0.000698974	0.000864801	CGA
cg11478335_IER5	-0.363539994	0.000698975	0.000864801	IER5
cg10149013_PPIAP83	-0.300165808	0.00069898	0.000864804	PPIAP83
cg24171294_WDR1	-0.315711555	0.000698981	0.000864804	WDR1
cg15797223_PDE1A	0.368452584	0.00069899	0.000864813	PDE1A
cg09147065_PLCD3	-0.310253179	0.000698991	0.000864813	PLCD3
cg22407458_FA2H	-0.357029292	0.000698997	0.000864817	FA2H
cg15148162_ABCC9	0.337752468	0.000698998	0.000864817	ABCC9
cg19344682_RPL35AP34	-0.310635461	0.000699001	0.000864819	RPL35AP34
cg17323715_CAV3	-0.320839186	0.000699005	0.000864822	CAV3
cg25399148_BCL2L10	-0.296441071	0.000699007	0.000864822	BCL2L10
cg24863484_TRAJ50	-0.37642317	0.000699012	0.000864823	TRAJ50
cg11950994_AMN	-0.378453246	0.000699013	0.000864823	AMN
cg20651218_MIR101-2	-0.307933258	0.000699018	0.000864823	MIR101-2
cg00066022_CCDC61	0.323193197	0.000699019	0.000864823	CCDC61
cg13487631_LINC01874	-0.447641287	0.000699019	0.000864823	LINC01874
cg13487631_RNA5SP89	-0.447641287	0.000699019	0.000864823	RNA5SP89
cg13487631_SNORD32B	-0.447641287	0.000699019	0.000864823	SNORD32B
cg22930385_S100A9	-0.311057848	0.000699024	0.000864825	S100A9
cg13523561_TPT1P9	-0.307321144	0.000699025	0.000864825	TPT1P9
cg03440172_TNKS1BP1	-0.306514422	0.000699026	0.000864825	TNKS1BP1
cg12282100_NPPC	0.289883653	0.000699036	0.000864833	NPPC
cg04243292_MIR208B	-0.303259367	0.000699037	0.000864833	MIR208B
cg00173782_FN3K	-0.389540522	0.000699038	0.000864833	FN3K
cg00066022_ASCC2	0.320849188	0.000699039	0.000864833	ASCC2
cg02216951_BPNT1	0.37712982	0.000699041	0.000864834	BPNT1
cg08084984_SYT9	0.312931275	0.000699044	0.000864836	SYT9
cg07850274_BAZ2B	-0.33725755	0.000699046	0.000864836	BAZ2B
cg23966068_RN7SL564P	-0.337779013	0.000699048	0.000864836	RN7SL564P
cg23291158_AHR	-0.303922519	0.000699052	0.000864837	AHR
cg08521677_TRBV11-1	0.320439641	0.000699054	0.000864837	TRBV11-1
cg00263677_COPRS	-0.327022415	0.000699057	0.000864837	COPRS
cg10723869_LIPA	-0.31713883	0.000699057	0.000864837	LIPA
cg09227800_LINC00572	-0.326818277	0.000699058	0.000864837	LINC00572
cg00595889_KLF15	0.313016903	0.000699059	0.000864837	KLF15
cg23202093_GRB14	-0.423698871	0.000699062	0.000864837	GRB14
cg22108143_TRIM80P	-0.374779804	0.000699062	0.000864837	TRIM80P
cg08373003_SPATA31A6	0.358778631	0.000699064	0.000864838	SPATA31A6
cg16626067_BMP7	-0.412543784	0.000699065	0.000864838	BMP7
cg23380468_LINC00304	-0.318821316	0.000699069	0.000864838	LINC00304
cg05970080_GPR15	-0.327669192	0.00069907	0.000864838	GPR15
cg14924064_RPS26P48	0.293504367	0.000699071	0.000864838	RPS26P48
cg26092471_RN7SKP9	-0.366719144	0.000699072	0.000864838	RN7SKP9
cg03549208_MIR549A	-0.304192611	0.000699076	0.000864838	MIR549A
cg16001227_MIR1229	-0.354297641	0.000699076	0.000864838	MIR1229
cg15074728_MMP26	-0.312902701	0.000699077	0.000864838	MMP26
cg21766141_PTCRA	-0.299133346	0.000699083	0.000864842	PTCRA
cg01433152_SNORD6	-0.392249906	0.000699084	0.000864842	SNORD6
cg22639040_AGAP10P	-0.312879977	0.000699095	0.000864853	AGAP10P
cg13797425_RPL23AP70	0.336624481	0.000699098	0.000864854	RPL23AP70
cg00558219_PRR14	-0.322977143	0.000699102	0.000864854	PRR14
cg08380311_RN7SL294P	0.296626313	0.000699106	0.000864854	RN7SL294P
cg26917828_LACTB2	-0.349966623	0.000699106	0.000864854	LACTB2
cg15644305_DTNBP1	-0.313742516	0.000699106	0.000864854	DTNBP1
cg21316960_KLF7P1	-0.332137353	0.000699106	0.000864854	KLF7P1
cg23369529_POM121L4P	0.348966769	0.000699107	0.000864854	POM121L4P
cg00740718_QRSL1P1	-0.384661336	0.000699109	0.000864854	QRSL1P1
cg02216951_GTDC1	0.371790064	0.00069911	0.000864854	GTDC1
cg12571007_SMPDL3A	-0.306723723	0.000699112	0.000864855	SMPDL3A
cg25394505_NFIX	-0.311892999	0.000699116	0.000864858	NFIX
cg00666820_DCAF15	-0.316913535	0.000699118	0.000864858	DCAF15
cg00512404_RPL17P19	0.310677612	0.00069912	0.000864859	RPL17P19
cg12020396_GPX2	-0.310690086	0.000699128	0.000864866	GPX2
cg12459932_EDIL3	0.332672504	0.000699132	0.00086487	EDIL3
cg19787076_FH	-0.30462701	0.000699136	0.000864872	FH
cg16218562_LINC00307	-0.298012791	0.000699139	0.000864874	LINC00307
cg05483845_RNU6-335P	-0.383528035	0.000699142	0.000864874	RNU6-335P
cg05043952_AVP	0.308336236	0.000699142	0.000864874	AVP
cg21887193_TACSTD2	-0.323687849	0.000699145	0.000864876	TACSTD2
cg14642045_NFIC	-0.30440217	0.000699149	0.000864878	NFIC
cg17706086_IGKV1OR10-1	-0.319126953	0.000699151	0.000864878	IGKV1OR10-1
cg17468665_OR10C1	-0.327580566	0.000699153	0.000864878	OR10C1
cg05186161_SVIP	0.352069681	0.000699156	0.00086488	SVIP
cg26149131_NEUROD2	0.296319759	0.000699159	0.000864882	NEUROD2
cg14878131_RNU2-7P	-0.321390315	0.000699162	0.000864884	RNU2-7P
cg01824284_ANKRD11	-0.304301056	0.000699165	0.000864886	ANKRD11
cg13001142_LRRC4B	-0.312967246	0.000699167	0.000864886	LRRC4B
cg12790874_LINC00313	-0.349172766	0.000699171	0.000864888	LINC00313
cg18888655_CCDC107	-0.307547919	0.000699173	0.00086489	CCDC107
cg07403525_FN3K	0.365071319	0.000699177	0.000864892	FN3K
cg16991569_AHDC1	-0.310645751	0.000699184	0.000864898	AHDC1
cg17686337_MRPL42P3	-0.307236226	0.000699185	0.000864898	MRPL42P3
cg17172946_NUTM2B	-0.303624869	0.000699188	0.0008649	NUTM2B
cg00666820_DNAJC17	-0.309556732	0.00069919	0.000864901	DNAJC17
cg21351392_PNPLA7	-0.293333557	0.000699195	0.000864902	PNPLA7
cg25293880_EFCAB10	-0.309798239	0.000699196	0.000864902	EFCAB10
cg04981602_MICA	0.361426181	0.000699197	0.000864902	MICA
cg03830265_NBPF1	-0.343810478	0.000699198	0.000864902	NBPF1
cg18459152_THRB-AS1	-0.368851725	0.000699206	0.00086491	THRB-AS1
cg26668221_FRS3	-0.309324178	0.000699212	0.000864913	FRS3
cg05509800_RNU6-554P	0.34118487	0.000699213	0.000864913	RNU6-554P
cg16562709_ZSCAN12P1	-0.350864933	0.000699216	0.000864913	ZSCAN12P1
cg14284618_MIR663B	0.398232836	0.000699217	0.000864913	MIR663B
cg04602396_SAPCD2	-0.324598043	0.000699217	0.000864913	SAPCD2
cg04498418_INKA1	-0.432807302	0.000699219	0.000864914	INKA1
cg11376872_LYPD9P	-0.313081247	0.000699223	0.000864916	LYPD9P
cg22871801_TMEM71	-0.349816251	0.000699226	0.000864917	TMEM71
cg09057359_RPL29P29	-0.306325823	0.000699226	0.000864917	RPL29P29
cg04738355_KCNG1	-0.324769148	0.000699228	0.000864917	KCNG1
cg06551718_MTND5P17	-0.372107154	0.000699233	0.000864922	MTND5P17
cg26862316_LINC00607	-0.389794357	0.000699241	0.000864923	LINC00607
cg11156873_POU5F1P4	-0.301173434	0.000699241	0.000864923	POU5F1P4
cg13248604_UQCRQ	-0.325320167	0.000699241	0.000864923	UQCRQ
cg09887955_TDRP	0.381736468	0.000699242	0.000864923	TDRP
cg09303150_PPP1R13L	-0.327980855	0.000699245	0.000864923	PPP1R13L
cg19952435_BSG	-0.388007432	0.000699245	0.000864923	BSG
cg10723869_NOL11	-0.317039549	0.000699248	0.000864926	NOL11
cg16814143_LINC01015	-0.32892428	0.00069925	0.000864926	LINC01015
cg01893462_PPDPF	-0.31419283	0.000699256	0.00086493	PPDPF
cg13895650_TMEM240	-0.321885765	0.000699259	0.00086493	TMEM240
cg11223648_CLEC3B	-0.32944096	0.000699266	0.00086493	CLEC3B
cg26926221_RPS7P11	-0.41459567	0.000699267	0.00086493	RPS7P11
cg04217515_TCF7L1	-0.299024141	0.000699271	0.00086493	TCF7L1
cg13797425_MIR548F2	0.333038994	0.000699271	0.00086493	MIR548F2
cg17454173_NCKAP1	-0.341960083	0.000699274	0.00086493	NCKAP1
cg02121773_GNAI3	-0.391511532	0.000699274	0.00086493	GNAI3
cg13728529_EHHADH-AS1	-0.306649406	0.000699275	0.00086493	EHHADH-AS1
cg13728529_NPVF	-0.306649406	0.000699275	0.00086493	NPVF
cg13728529_RN7SL50P	-0.306649406	0.000699275	0.00086493	RN7SL50P
cg12802844_SAMSN1	-0.395824488	0.000699276	0.00086493	SAMSN1
cg23247274_H2AC7	-0.304722534	0.000699276	0.00086493	H2AC7
cg07979752_CACNG4	0.406168359	0.000699276	0.00086493	CACNG4
cg02814691_SLC2A6	-0.364461286	0.00069928	0.000864932	SLC2A6
cg12359832_SKI	-0.308884884	0.000699286	0.000864937	SKI
cg16918558_ZNF414	-0.306702951	0.000699287	0.000864937	ZNF414
cg01227445_RGL2	-0.362351259	0.000699292	0.000864941	RGL2
cg06884805_LHCGR	-0.409996751	0.000699295	0.000864941	LHCGR
cg06338987_RNFT2	0.302578267	0.000699295	0.000864941	RNFT2
cg11703007_SEPTIN5	-0.3745765	0.000699299	0.000864944	SEPTIN5
cg08229224_TMEM170B	-0.367791155	0.000699305	0.000864944	TMEM170B
cg09419843_LINC00272	-0.331206213	0.000699305	0.000864944	LINC00272
cg22846391_MMP20	-0.298003392	0.000699305	0.000864944	MMP20
cg23291158_GOLGA6B	0.305700318	0.000699308	0.000864944	GOLGA6B
cg24171294_COG4	-0.316571156	0.000699308	0.000864944	COG4
cg08551725_TUFT1	-0.329848769	0.000699309	0.000864944	TUFT1
cg17597639_SMYD3	0.371691553	0.000699312	0.000864945	SMYD3
cg14142836_RNU1-19P	-0.450184577	0.000699317	0.000864949	RNU1-19P
cg19769080_FAM240C	0.418526857	0.000699318	0.000864949	FAM240C
cg00288945_SMG1P2	0.303178616	0.00069932	0.00086495	SMG1P2
cg11316131_LINC00518	0.366223655	0.000699322	0.00086495	LINC00518
cg13127920_RNU6-879P	-0.327713689	0.000699326	0.000864953	RNU6-879P
cg20952901_CTU1	-0.328460572	0.000699332	0.000864956	CTU1
cg25588120_OARD1	-0.295908777	0.000699333	0.000864956	OARD1
cg03397234_TRAJ49	0.326866744	0.000699336	0.000864956	TRAJ49
cg15125392_LINC01587	-0.297360207	0.000699337	0.000864956	LINC01587
cg18701685_DEFB103A	0.305701348	0.000699337	0.000864956	DEFB103A
cg06295676_MYB-AS1	0.304363391	0.000699347	0.000864962	MYB-AS1
cg25676471_PDE4C	0.351493278	0.000699347	0.000864962	PDE4C
cg17159699_ACP6	-0.314797169	0.00069935	0.000864962	ACP6
cg03480243_REG4	-0.339905303	0.00069935	0.000864962	REG4
cg15274047_NUTM2B	0.352946845	0.000699351	0.000864962	NUTM2B
cg25102279_PCSK2	-0.298159181	0.000699352	0.000864962	PCSK2
cg16899501_DCXR	-0.335207269	0.000699358	0.000864967	DCXR
cg25655084_RHOQ	-0.349457857	0.000699359	0.000864967	RHOQ
cg01543583_CHUK	-0.30232295	0.000699361	0.000864967	CHUK
cg04320956_MIR590	-0.298554748	0.000699362	0.000864967	MIR590
cg26486246_RN7SL538P	-0.31341493	0.000699368	0.000864967	RN7SL538P
cg03106914_HS3ST3A1	-0.29744622	0.000699368	0.000864967	HS3ST3A1
cg07380881_KCNK17	-0.294323445	0.000699369	0.000864967	KCNK17
cg20896351_PTGDS	-0.300867635	0.000699372	0.000864967	PTGDS
cg27437721_ZNF734P	-0.325558946	0.000699372	0.000864967	ZNF734P
cg13468961_NFE2L3	0.332867671	0.000699374	0.000864967	NFE2L3
cg15289253_FOXJ2	-0.311778763	0.000699375	0.000864967	FOXJ2
cg07190763_ELK3	0.341229208	0.000699375	0.000864967	ELK3
cg26144451_CPZ	0.361116482	0.000699377	0.000864967	CPZ
cg04279695_FAM222B	0.330252307	0.000699383	0.000864973	FAM222B
cg15812976_GRN	-0.310021198	0.000699393	0.000864981	GRN
cg27459981_RPL30	0.338140764	0.000699393	0.000864981	RPL30
cg05143174_APOA4	-0.307177817	0.000699399	0.000864985	APOA4
cg19289287_VWF	-0.298613506	0.000699408	0.000864995	VWF
cg25905192_KIF3AP1	-0.404654164	0.000699411	0.000864997	KIF3AP1
cg09841666_GRB14	-0.382670596	0.000699418	0.000865	GRB14
cg16627759_ATF3	-0.313447602	0.00069942	0.000865	ATF3
cg09471804_VSTM2A-OT1	-0.300296009	0.00069942	0.000865	VSTM2A-OT1
cg24429037_LIMS1-AS1	-0.336202714	0.00069942	0.000865	LIMS1-AS1
cg06750410_HTR6	-0.31466064	0.000699427	0.000865006	HTR6
cg27459981_KTN1-AS1	0.339781096	0.000699432	0.00086501	KTN1-AS1
cg19408449_TRAV35	-0.315979604	0.000699437	0.00086501	TRAV35
cg19996272_NFIC	0.402240497	0.000699437	0.00086501	NFIC
cg12852285_ZNF57	-0.362117554	0.000699437	0.00086501	ZNF57
cg10284638_C2CD4D	-0.310569945	0.000699438	0.00086501	C2CD4D
cg22108143_FGF22	-0.387967734	0.000699447	0.000865018	FGF22
cg23369529_RNU6-728P	0.362656166	0.000699449	0.00086502	RNU6-728P
cg08741063_MICALL1	-0.314876883	0.000699453	0.000865022	MICALL1
cg01023242_IL24	0.298294503	0.000699454	0.000865022	IL24
cg10856455_SLC35F1	0.416016311	0.00069946	0.000865026	SLC35F1
cg07091544_KRT77	-0.308764827	0.000699466	0.000865032	KRT77
cg04498418_SMPD4BP	-0.447450167	0.000699475	0.000865041	SMPD4BP
cg01892452_ZNF100	-0.374972496	0.000699476	0.000865041	ZNF100
cg25452068_ZNF69	-0.402247515	0.000699478	0.000865041	ZNF69
cg07306685_CICP13	0.376520889	0.000699483	0.000865045	CICP13
cg25479848_CICP11	-0.310352522	0.000699485	0.000865046	CICP11
cg07263012_HMGN2P36	-0.330442378	0.000699488	0.000865047	HMGN2P36
cg21806090_ADAMTS7	-0.302797121	0.000699494	0.000865051	ADAMTS7
cg23416761_RPSAP23	0.309528495	0.000699495	0.000865051	RPSAP23
cg18452169_RNU6-744P	-0.313244658	0.000699496	0.000865051	RNU6-744P
cg05694342_LINC01935	0.325681761	0.000699505	0.000865053	LINC01935
cg08823780_ISCUP1	-0.330586455	0.000699507	0.000865053	ISCUP1
cg08823780_SPACA1	-0.330586455	0.000699507	0.000865053	SPACA1
cg08823780_ACSM2B	-0.330586455	0.000699507	0.000865053	ACSM2B
cg08823780_RN7SKP169	-0.330586455	0.000699507	0.000865053	RN7SKP169
cg09165170_TLR6	-0.350713475	0.000699511	0.000865055	TLR6
cg02736186_SNORD115-48	-0.319575362	0.000699515	0.000865056	SNORD115-48
cg16145674_TAFA2	-0.396170117	0.000699515	0.000865056	TAFA2
cg21762728_TRIM65	-0.303133013	0.000699525	0.000865067	TRIM65
cg08626833_TMEM14DP	0.313610681	0.000699532	0.000865072	TMEM14DP
cg20237815_UBE2L2	-0.295588846	0.000699533	0.000865072	UBE2L2
cg15166583_MAP4K3-DT	-0.335299909	0.000699535	0.000865073	MAP4K3-DT
cg14706331_MRGPRX3	-0.424731005	0.000699549	0.000865085	MRGPRX3
cg06591273_LINC01205	-0.291064536	0.000699549	0.000865085	LINC01205
cg02820445_MIR548I1	-0.394968878	0.000699549	0.000865085	MIR548I1
cg16405587_LOXL4	-0.304105173	0.000699556	0.000865088	LOXL4
cg10934068_ARV1	0.367542884	0.000699559	0.000865088	ARV1
cg25135012_APOC3	-0.281463349	0.00069956	0.000865088	APOC3
cg11341215_RNA5SP221	-0.408951217	0.000699561	0.000865088	RNA5SP221
cg12584394_FAM3C	-0.494660555	0.000699562	0.000865088	FAM3C
cg12775659_SLX1B	0.349930049	0.000699563	0.000865088	SLX1B
cg11286989_NOP10	0.315260189	0.000699563	0.000865088	NOP10
cg15109916_WRAP53	-0.377329439	0.000699569	0.00086509	WRAP53
cg13877915_RNU6-298P	0.395837731	0.000699569	0.00086509	RNU6-298P
cg06952660_TMEM63B	-0.374416038	0.000699572	0.000865092	TMEM63B
cg07263012_NUTM2B	-0.322188969	0.000699575	0.000865092	NUTM2B
cg19249811_PTPRD	-0.298543705	0.000699577	0.000865092	PTPRD
cg08923376_MTCO2P12	-0.310900778	0.000699577	0.000865092	MTCO2P12
cg15509969_FGF2	0.29599206	0.000699581	0.000865093	FGF2
cg09640764_CRYGB	-0.33205215	0.000699582	0.000865093	CRYGB
cg21856015_LINC01920	-0.361136041	0.000699584	0.000865093	LINC01920
cg02938032_KRTAP5-8	-0.308998133	0.000699584	0.000865093	KRTAP5-8
cg16550656_PPP1R13L	-0.30682182	0.000699589	0.000865095	PPP1R13L
cg19777818_TNK2-AS1	0.361701986	0.000699592	0.000865095	TNK2-AS1
cg04343263_NECAB2	-0.328313915	0.000699593	0.000865095	NECAB2
cg21090866_OR4S1	-0.301231056	0.000699595	0.000865095	OR4S1
cg08121165_SPRN	-0.339208829	0.000699597	0.000865095	SPRN
cg27552167_TMEM41A	-0.320786726	0.000699599	0.000865095	TMEM41A
cg14136028_GLIS2	-0.326596156	0.000699599	0.000865095	GLIS2
cg02871827_FTLP8	-0.30920317	0.000699599	0.000865095	FTLP8
cg20366486_NDUFS5P3	-0.329425115	0.00069961	0.000865098	NDUFS5P3
cg20366486_RPL7P13	-0.329425115	0.00069961	0.000865098	RPL7P13
cg20366486_MED15P5	-0.329425115	0.00069961	0.000865098	MED15P5
cg20366486_NUP210P2	-0.329425115	0.00069961	0.000865098	NUP210P2
cg20366486_LINC02540	-0.329425115	0.00069961	0.000865098	LINC02540
cg13095372_NDUFA5P9	0.413542111	0.000699613	0.000865099	NDUFA5P9
cg10880661_DAGLA	-0.310560363	0.000699615	0.000865099	DAGLA
cg03517570_NPSR1	0.336200299	0.000699617	0.000865099	NPSR1
cg16899179_CLCN1	-0.287775931	0.000699618	0.000865099	CLCN1
cg21000514_LRP5L	-0.329025088	0.000699618	0.000865099	LRP5L
cg19271242_TMEM176A	-0.347344794	0.000699629	0.00086511	TMEM176A
cg16565409_RNU6-768P	-0.317577781	0.000699633	0.000865113	RNU6-768P
cg21829038_POLR3K	-0.295449224	0.000699636	0.000865115	POLR3K
cg22352554_REXO1	-0.332050526	0.00069964	0.000865118	REXO1
cg00714597_C2CD6	-0.345113471	0.000699644	0.00086512	C2CD6
cg16540391_ADGRG1	0.372346694	0.000699646	0.00086512	ADGRG1
cg17334266_RNA5SP188	-0.309540143	0.000699648	0.000865122	RNA5SP188
cg13628022_SLC29A2	0.36680996	0.000699652	0.000865124	SLC29A2
cg10928544_ASF1A	-0.337073842	0.000699656	0.000865124	ASF1A
cg05200037_QRSL1P1	-0.342927345	0.000699656	0.000865124	QRSL1P1
cg25217772_RAC1P7	-0.303671933	0.000699657	0.000865124	RAC1P7
cg12237289_INPP5A	0.312392511	0.000699659	0.000865124	INPP5A
cg10219626_KRT17P7	-0.281818886	0.000699671	0.000865137	KRT17P7
cg10797095_TPP1	-0.301827099	0.000699676	0.00086514	TPP1
cg01616519_SETP22	0.326380189	0.000699678	0.00086514	SETP22
cg02232418_RN7SKP263	-0.325104808	0.000699678	0.00086514	RN7SKP263
cg05202629_RPSAP52	0.367580072	0.00069968	0.000865141	RPSAP52
cg01543583_ERO1A	-0.296722778	0.000699683	0.000865142	ERO1A
cg02760915_TLX2	-0.31184412	0.00069969	0.000865147	TLX2
cg23383887_LINC01344	-0.302184157	0.000699692	0.000865147	LINC01344
cg13022784_LINC01806	-0.377117941	0.000699694	0.000865147	LINC01806
cg07154254_PTPRN2-AS1	0.413981595	0.000699695	0.000865147	PTPRN2-AS1
cg23983173_MAN1C1	0.430945002	0.000699697	0.000865147	MAN1C1
cg13752114_KCNMA1-AS1	-0.298299374	0.000699699	0.000865147	KCNMA1-AS1
cg26926221_ANKRD13C	-0.415053966	0.0006997	0.000865147	ANKRD13C
cg06880767_FGFR3	-0.286276843	0.000699701	0.000865147	FGFR3
cg24323552_CALN1	-0.310156437	0.000699702	0.000865147	CALN1
cg10928544_TBCEL	-0.340884613	0.000699703	0.000865147	TBCEL
cg22626897_GLRA3	-0.296907093	0.000699713	0.000865157	GLRA3
cg01826354_LINC01102	0.353404779	0.000699717	0.000865157	LINC01102
cg10100831_IGHJ5	-0.28863774	0.000699718	0.000865157	IGHJ5
cg17158894_RCC2P3	-0.337794978	0.000699721	0.000865157	RCC2P3
cg27475875_RN7SKP38	0.348633592	0.000699722	0.000865157	RN7SKP38
cg07422888_CXCL11	-0.302319851	0.000699724	0.000865157	CXCL11
cg14646214_UGT1A10	-0.387213404	0.000699725	0.000865157	UGT1A10
cg15251010_CT69	-0.354444446	0.000699726	0.000865157	CT69
cg08847335_CD207	-0.291017384	0.000699726	0.000865157	CD207
cg27459981_ABCB11	0.342009026	0.000699728	0.000865157	ABCB11
cg25699417_KCTD4	-0.329149827	0.000699737	0.000865166	KCTD4
cg10298896_CLCN6	-0.367732107	0.000699742	0.000865169	CLCN6
cg14855874_RPL21P90	-0.419342642	0.000699743	0.000865169	RPL21P90
cg10928544_BLZF1	-0.34109427	0.000699748	0.000865173	BLZF1
cg01645998_RER1	-0.308666505	0.000699749	0.000865173	RER1
cg03775628_ZNF620	-0.291696935	0.000699751	0.000865173	ZNF620
cg15353666_SMPD4	-0.357405275	0.000699752	0.000865173	SMPD4
cg05186161_PUS3	0.348003901	0.000699759	0.000865174	PUS3
cg12181907_ASPG	-0.345325699	0.00069976	0.000865174	ASPG
cg24728770_RPL15P14	-0.298601473	0.00069976	0.000865174	RPL15P14
cg14193001_RPL12P29	-0.309752019	0.000699762	0.000865174	RPL12P29
cg03910065_SNORD115-19	0.300169524	0.000699763	0.000865174	SNORD115-19
cg02536150_MGP	-0.412961564	0.000699763	0.000865174	MGP
cg02363010_TLL1	-0.304938916	0.000699765	0.000865174	TLL1
cg09518226_RN7SKP71	0.337387056	0.000699768	0.000865176	RN7SKP71
cg22108143_PMM1	-0.381024314	0.000699771	0.000865177	PMM1
cg26926221_MED31	-0.415726038	0.00069978	0.000865186	MED31
cg03593057_ZNF282	0.301259579	0.000699781	0.000865186	ZNF282
cg02848961_FAM230E	-0.370760636	0.000699784	0.000865188	FAM230E
cg01817521_COMT	-0.305856553	0.00069979	0.000865189	COMT
cg04578183_H3C9P	-0.38547826	0.00069979	0.000865189	H3C9P
cg15066991_LINC01704	-0.31751541	0.00069979	0.000865189	LINC01704
cg04198854_CYP27C1	-0.303600359	0.000699794	0.000865189	CYP27C1
cg13282929_AKAP1	-0.399870358	0.000699795	0.000865189	AKAP1
cg01140770_DPPA5P4	-0.363172502	0.000699797	0.000865189	DPPA5P4
cg16461781_C12orf54	-0.412449664	0.000699798	0.000865189	C12orf54
cg15353666_ADCK5	-0.356463369	0.000699798	0.000865189	ADCK5
cg02665297_ELANE	-0.306060403	0.000699802	0.000865192	ELANE
cg08687494_KRTAP8-3P	-0.318833866	0.000699805	0.000865193	KRTAP8-3P
cg00666820_FSTL3	-0.316705946	0.000699808	0.000865193	FSTL3
cg19787076_RPS20P14	-0.312963724	0.000699808	0.000865193	RPS20P14
cg05703749_OR8J3	-0.307137617	0.000699813	0.000865195	OR8J3
cg23093164_MIR644A	-0.374665999	0.000699813	0.000865195	MIR644A
cg10946263_LCE1E	-0.30557877	0.000699821	0.000865202	LCE1E
cg14050009_RNU2-38P	-0.404500164	0.000699822	0.000865202	RNU2-38P
cg21878149_ZNF835	-0.313899931	0.000699827	0.000865206	ZNF835
cg03005781_OR4S2	-0.297470707	0.00069983	0.000865208	OR4S2
cg19483581_SPRY4	-0.384764987	0.000699834	0.000865209	SPRY4
cg07950307_GPAT4	0.306872155	0.000699838	0.000865209	GPAT4
cg07979752_PPIAP82	0.404113709	0.00069984	0.000865209	PPIAP82
cg02080116_GALNT9	-0.306789034	0.000699841	0.000865209	GALNT9
cg18993564_OSR2	-0.290395344	0.000699843	0.000865209	OSR2
cg10486424_HMGN3P1	-0.408965354	0.000699844	0.000865209	HMGN3P1
cg01329362_UBTFL6	-0.343649221	0.000699844	0.000865209	UBTFL6
cg11386978_ZNF703	-0.302626852	0.000699844	0.000865209	ZNF703
cg09562938_RNF141	-0.370428797	0.000699848	0.000865211	RNF141
cg09899171_CCR4	-0.309562419	0.000699851	0.000865213	CCR4
cg19952435_RFX1	-0.388531693	0.000699853	0.000865214	RFX1
cg09303150_CCL17	-0.337221603	0.000699858	0.000865215	CCL17
cg05186161_IMP3	0.34715927	0.000699859	0.000865215	IMP3
cg25570278_USP17L3	0.323315837	0.00069986	0.000865215	USP17L3
cg11791922_SCEL	-0.319146481	0.000699861	0.000865215	SCEL
cg11886220_RNU4-41P	-0.312984961	0.000699866	0.00086522	RNU4-41P
cg26329715_USF2	-0.319464452	0.000699869	0.000865222	USF2
cg04774563_IL17A	-0.298828838	0.000699878	0.000865231	IL17A
cg13433881_GRIK1-AS1	-0.359293669	0.00069988	0.000865231	GRIK1-AS1
cg01293277_FBRSL1	-0.323102582	0.000699883	0.000865231	FBRSL1
cg17952679_LRRK1	-0.323886375	0.000699883	0.000865231	LRRK1
cg09227800_RBM23	-0.32199985	0.000699889	0.000865236	RBM23
cg01322554_UNC5B	-0.347460747	0.000699892	0.000865238	UNC5B
cg14193001_SSXP10	-0.307192333	0.000699895	0.000865239	SSXP10
cg07886337_NICN1	-0.331401971	0.000699897	0.00086524	NICN1
cg24290320_LRP1	-0.317611024	0.000699904	0.000865247	LRP1
cg27455098_CRYAA	-0.324810963	0.00069991	0.000865252	CRYAA
cg15251010_ATP1B1	-0.345236477	0.000699918	0.00086526	ATP1B1
cg07601093_EMBP1	0.35441436	0.000699927	0.000865269	EMBP1
cg10278102_GUCY2EP	0.367258218	0.000699932	0.000865271	GUCY2EP
cg07919744_RNU6-392P	-0.309844191	0.000699932	0.000865271	RNU6-392P
cg07355514_CD244	0.372639686	0.000699936	0.000865274	CD244
cg14970550_KIAA1328	-0.436587949	0.000699938	0.000865275	KIAA1328
cg01140770_VN1R4	-0.363231347	0.000699948	0.000865282	VN1R4
cg03199926_AMZ2P1	0.32924693	0.000699949	0.000865282	AMZ2P1
cg16813459_RNU6-746P	-0.326063071	0.000699951	0.000865282	RNU6-746P
cg09483607_SPTLC2	-0.301789336	0.000699951	0.000865282	SPTLC2
cg12120892_UBA52P5	0.407046684	0.000699956	0.000865286	UBA52P5
cg11619434_TUBA5P	-0.301046122	0.000699961	0.000865291	TUBA5P
cg09830308_OGFOD1	0.300394864	0.000699965	0.000865293	OGFOD1
cg11214014_RNU6-644P	-0.308309864	0.000699969	0.000865297	RNU6-644P
cg25481348_GATA3	0.314635982	0.000699983	0.00086531	GATA3
cg05563033_LAMA5	-0.345275541	0.000699983	0.00086531	LAMA5
cg03654727_TDRD9	-0.313235523	0.000699985	0.00086531	TDRD9
cg15296799_NUMA1	-0.33352469	0.000700003	0.000865329	NUMA1
cg10548700_HECTD2	0.300928746	0.000700004	0.000865329	HECTD2
cg07607869_RNF208	-0.307746798	0.000700006	0.00086533	RNF208
cg16618809_PRSS27	-0.358397328	0.00070001	0.000865333	PRSS27
cg15965634_RN7SKP1	-0.316599925	0.000700015	0.000865337	RN7SKP1
cg14368276_LZTS2	-0.311895998	0.000700026	0.000865348	LZTS2
cg03098826_PODN	-0.3090831	0.000700029	0.00086535	PODN
cg26338867_BEST2	0.432674614	0.000700049	0.000865369	BEST2
cg27208514_SFT2D2	-0.300272388	0.000700049	0.000865369	SFT2D2
cg20779686_ILDR2	-0.299892049	0.000700053	0.000865369	ILDR2
cg17121694_GXYLT1P6	-0.305035047	0.000700053	0.000865369	GXYLT1P6
cg20613972_LTBP3	-0.305282603	0.000700054	0.000865369	LTBP3
cg18520238_MIR4432HG	0.38495935	0.000700054	0.000865369	MIR4432HG
cg07509352_RNA5SP296	-0.319310542	0.000700061	0.000865376	RNA5SP296
cg10250177_RNF208	0.361600738	0.000700063	0.000865376	RNF208
cg00066022_VEPH1	-0.327356578	0.000700065	0.000865376	VEPH1
cg11619434_PML	-0.31166936	0.000700068	0.000865378	PML
cg02792822_RNU6-792P	-0.349162581	0.000700074	0.000865382	RNU6-792P
cg07985039_ATN1	0.437175403	0.000700075	0.000865382	ATN1
cg00572650_THRB-AS1	-0.344053469	0.000700076	0.000865382	THRB-AS1
cg13168050_TMEM100	-0.315548739	0.00070008	0.000865383	TMEM100
cg00758881_FSTL1	0.305206206	0.000700083	0.000865383	FSTL1
cg08471588_TAS2R10	-0.375763143	0.000700086	0.000865383	TAS2R10
cg08744069_RNU2-23P	-0.294095901	0.000700086	0.000865383	RNU2-23P
cg09483607_SMU1	-0.295399939	0.000700092	0.000865383	SMU1
cg03549208_C4orf51	-0.311477643	0.000700093	0.000865383	C4orf51
cg00842351_CNIH3-AS1	0.377012419	0.000700094	0.000865383	CNIH3-AS1
cg22168087_IL12RB1	0.300079233	0.000700099	0.000865383	IL12RB1
cg14094409_ANO10	0.312456101	0.000700099	0.000865383	ANO10
cg10934068_ADK	0.363852936	0.000700099	0.000865383	ADK
cg11041558_POTEE	-0.325394504	0.0007001	0.000865383	POTEE
cg00666820_RREB1	-0.312147131	0.0007001	0.000865383	RREB1
cg02877478_KRTAP10-9	0.323286386	0.000700101	0.000865383	KRTAP10-9
cg16918558_RRBP1	-0.295158305	0.000700104	0.000865383	RRBP1
cg13019502_MIR655	0.396201104	0.000700106	0.000865383	MIR655
cg04548815_KRT4	0.397976672	0.000700107	0.000865383	KRT4
cg16189873_RPS27L	0.333359886	0.000700109	0.000865383	RPS27L
cg14683563_KRT13	-0.296335239	0.000700113	0.000865383	KRT13
cg03615235_CREB3L1	-0.304994143	0.000700115	0.000865383	CREB3L1
cg05070626_MRPS34	-0.35595371	0.000700115	0.000865383	MRPS34
cg14001594_DEFT1P	0.305265984	0.000700119	0.000865383	DEFT1P
cg18888655_SIGIRR	-0.31062735	0.000700119	0.000865383	SIGIRR
cg01037617_MRPL42P3	0.30273011	0.000700123	0.000865383	MRPL42P3
cg16255663_RNU6-272P	-0.301581922	0.000700124	0.000865383	RNU6-272P
cg10789486_RNU6-1274P	0.359941552	0.000700128	0.000865383	RNU6-1274P
cg20064459_OR5M4P	-0.427030119	0.000700131	0.000865383	OR5M4P
cg17030243_SLC25A23	-0.311531056	0.000700131	0.000865383	SLC25A23
cg13409337_DPY19L2P2	-0.348858661	0.000700135	0.000865383	DPY19L2P2
cg01346252_CCR3	-0.30239395	0.000700135	0.000865383	CCR3
cg06176987_HVCN1	-0.290326467	0.000700138	0.000865383	HVCN1
cg26058289_UGT2B11	-0.406739594	0.000700142	0.000865383	UGT2B11
cg01881536_RNF32-AS1	-0.399829694	0.000700142	0.000865383	RNF32-AS1
cg14368276_CASTOR1	-0.30029829	0.000700144	0.000865383	CASTOR1
cg07738820_CACNG2	0.364206852	0.000700146	0.000865383	CACNG2
cg23670372_MTND2P8	-0.284536876	0.000700146	0.000865383	MTND2P8
cg20692464_RNU6-208P	-0.30598869	0.000700149	0.000865383	RNU6-208P
cg02932204_SHBG	-0.343815905	0.00070015	0.000865383	SHBG
cg09696135_OR14A2	-0.304969458	0.000700152	0.000865383	OR14A2
cg01620164_MIR638	-0.328113504	0.000700153	0.000865383	MIR638
cg11196529_LINC01564	-0.394809234	0.000700159	0.000865383	LINC01564
cg22275446_ARNILA	-0.329626872	0.000700161	0.000865383	ARNILA
cg07207099_ZNF322	0.300290617	0.000700161	0.000865383	ZNF322
cg13094255_OR2AK2	-0.39936756	0.000700161	0.000865383	OR2AK2
cg17055934_SNORD115-16	0.295674996	0.000700165	0.000865383	SNORD115-16
cg02133819_HAND1	-0.318857504	0.000700165	0.000865383	HAND1
cg26307355_RNU7-173P	-0.336171445	0.000700166	0.000865383	RNU7-173P
cg11950994_DUSP8P5	-0.383632451	0.000700166	0.000865383	DUSP8P5
cg15530026_TAFA2	-0.425611807	0.000700168	0.000865383	TAFA2
cg04498418_OGDH	-0.459163184	0.000700172	0.000865383	OGDH
cg09855983_HSPD1P14	-0.315483308	0.000700175	0.000865383	HSPD1P14
cg09855983_MIR9-1	-0.315483308	0.000700175	0.000865383	MIR9-1
cg09855983_PSMD14P1	-0.315483308	0.000700175	0.000865383	PSMD14P1
cg09855983_RNF10P1	-0.315483308	0.000700175	0.000865383	RNF10P1
cg09855983_SERPINA13P	-0.315483308	0.000700175	0.000865383	SERPINA13P
cg09855983_PRAC2	-0.315483308	0.000700175	0.000865383	PRAC2
cg09855983_IDI1P3	-0.315483308	0.000700175	0.000865383	IDI1P3
cg03513472_KRT18P38	-0.334729555	0.000700176	0.000865383	KRT18P38
cg07718321_IGKV1OR-2	-0.398089237	0.000700179	0.000865383	IGKV1OR-2
cg03386811_ZNF890P	-0.328036937	0.00070018	0.000865383	ZNF890P
cg11911060_C22orf15	-0.333202657	0.00070018	0.000865383	C22orf15
cg21731721_CXCL1	0.328999355	0.00070018	0.000865383	CXCL1
cg10934068_DSTN	0.365402709	0.000700188	0.000865388	DSTN
cg27088822_PCDHGC3	-0.314787264	0.00070019	0.000865388	PCDHGC3
cg07420083_RUSC1	-0.304176961	0.000700193	0.00086539	RUSC1
cg10723869_IPMK	-0.315747391	0.000700197	0.000865392	IPMK
cg22108143_ZBED4	-0.388437452	0.000700201	0.000865392	ZBED4
cg03388043_DDX39AP1	0.341808465	0.000700202	0.000865392	DDX39AP1
cg15542496_PLEKHO1	-0.314084837	0.000700203	0.000865392	PLEKHO1
cg23715213_BICRA	-0.303714921	0.000700204	0.000865392	BICRA
cg10959048_RPL12P27	-0.290406638	0.000700214	0.000865392	RPL12P27
cg05152432_GRIA2	-0.351559065	0.000700214	0.000865392	GRIA2
cg01024069_MTND2P5	-0.302102039	0.000700214	0.000865392	MTND2P5
cg00384264_LYZL2	-0.320616348	0.000700215	0.000865392	LYZL2
cg11291003_EFNA5	-0.329283543	0.000700217	0.000865392	EFNA5
cg22172358_TBC1D28	-0.3216061	0.000700219	0.000865392	TBC1D28
cg12633968_KCNQ4	-0.307247723	0.00070022	0.000865392	KCNQ4
cg00199007_TMEM161A	-0.310059839	0.00070022	0.000865392	TMEM161A
cg10828903_RNU6-140P	0.386095861	0.000700221	0.000865392	RNU6-140P
cg24107163_MTND2P19	0.407223376	0.000700221	0.000865392	MTND2P19
cg21397693_HIGD1AP12	-0.410467486	0.000700222	0.000865392	HIGD1AP12
cg17116091_CRIP1P2	-0.349443202	0.000700222	0.000865392	CRIP1P2
cg16873920_DEFB4A	-0.332145302	0.000700227	0.000865395	DEFB4A
cg03820640_UBBP3	0.370488211	0.000700229	0.000865395	UBBP3
cg27459981_KCNT1	-0.335698416	0.00070023	0.000865395	KCNT1
cg02030331_ALDOAP1	0.388878744	0.000700232	0.000865395	ALDOAP1
cg09227800_LDLRAD4	-0.326352264	0.000700233	0.000865395	LDLRAD4
cg24665807_DDX10P2	-0.308685325	0.000700243	0.000865406	DDX10P2
cg18402325_JPH1	0.378786112	0.000700251	0.000865411	JPH1
cg18459152_OAT	-0.3689367	0.000700252	0.000865411	OAT
cg14733725_ZNF729	-0.305456499	0.000700253	0.000865411	ZNF729
cg05678500_TRNAU1AP	-0.467903181	0.000700264	0.000865424	TRNAU1AP
cg25804542_CELSR2	0.360810079	0.00070027	0.000865427	CELSR2
cg07173972_TPRN	-0.298771538	0.000700271	0.000865427	TPRN
cg17735372_IGLV2-18	-0.311699084	0.000700272	0.000865427	IGLV2-18
cg25081128_TMEM63C	-0.299629485	0.000700275	0.000865429	TMEM63C
cg08070004_PSAPL1	0.394855116	0.00070028	0.000865431	PSAPL1
cg01371313_LINC02577	-0.405344022	0.00070028	0.000865431	LINC02577
cg17331920_RIPOR1	-0.302392805	0.000700285	0.000865431	RIPOR1
cg20559215_LINC00676	-0.310700312	0.000700285	0.000865431	LINC00676
cg05893804_EYS	0.41796184	0.000700286	0.000865431	EYS
cg11893511_GSK3A	-0.364473773	0.000700286	0.000865431	GSK3A
cg25792439_POM121B	-0.306221936	0.000700291	0.000865431	POM121B
cg01348938_FBXO32	-0.284493966	0.000700292	0.000865431	FBXO32
cg16411695_ZNF877P	-0.352463623	0.000700293	0.000865431	ZNF877P
cg26077615_SLC45A1	-0.308027123	0.000700293	0.000865431	SLC45A1
cg15418831_RNU7-185P	0.380131654	0.000700296	0.000865431	RNU7-185P
cg06282329_SNORD16	0.368155637	0.000700297	0.000865431	SNORD16
cg21840153_TMEM70	-0.431614132	0.000700298	0.000865431	TMEM70
cg16181973_CARD10	-0.306357765	0.000700301	0.000865433	CARD10
cg15712821_RNU1-4	-0.2995987	0.000700304	0.000865434	RNU1-4
cg15741764_OR52L1	-0.361706842	0.000700306	0.000865434	OR52L1
cg05271775_GUCY1A2	0.375041669	0.000700312	0.000865439	GUCY1A2
cg02207084_BMP4	-0.31368083	0.000700314	0.000865439	BMP4
cg03023681_PPIP5K2	-0.345176408	0.000700314	0.000865439	PPIP5K2
cg04376709_SNORD113-9	-0.335886876	0.000700317	0.00086544	SNORD113-9
cg24829772_CD200R1L	-0.330554118	0.000700324	0.000865447	CD200R1L
cg00199007_GCDH	-0.304714346	0.000700328	0.000865449	GCDH
cg25804542_PLPPR2	0.370263407	0.000700329	0.000865449	PLPPR2
cg23348107_DALRD3	-0.38700447	0.000700332	0.00086545	DALRD3
cg09705622_HRH4	-0.334572938	0.000700335	0.000865452	HRH4
cg07784959_FAM240C	-0.330944128	0.000700345	0.000865462	FAM240C
cg21133255_SCNN1D	-0.307900919	0.000700354	0.000865472	SCNN1D
cg14946503_AMBN	-0.289125296	0.00070036	0.000865476	AMBN
cg10797095_PTPRF	-0.307278798	0.000700361	0.000865476	PTPRF
cg08743896_RBBP8NL	-0.314648665	0.000700362	0.000865476	RBBP8NL
cg27455098_RPL36AP26	-0.325816647	0.000700365	0.000865477	RPL36AP26
cg08891989_MIR128-1	-0.391643855	0.000700372	0.000865482	MIR128-1
cg07571734_B4GALNT3	-0.328223691	0.000700373	0.000865482	B4GALNT3
cg03920574_OR7E162P	0.431445165	0.000700382	0.00086549	OR7E162P
cg14094409_LYPD1	0.309276231	0.000700385	0.00086549	LYPD1
cg25928510_MUCL3	-0.301960874	0.000700386	0.00086549	MUCL3
cg03513472_PVALB	-0.319173632	0.000700387	0.00086549	PVALB
cg17009510_LCNL1	-0.307994226	0.000700387	0.00086549	LCNL1
cg12761728_EPX	0.326812366	0.000700391	0.000865493	EPX
cg26459473_KDM4A-AS1	-0.296865755	0.000700392	0.000865493	KDM4A-AS1
cg09589202_TF	0.373216783	0.000700394	0.000865493	TF
cg10761315_OR4F5	0.300823671	0.000700398	0.000865496	OR4F5
cg17372378_MYBBP1A	0.381954922	0.0007004	0.000865496	MYBBP1A
cg02485345_NRROS	0.461989066	0.000700417	0.000865514	NRROS
cg00393585_BTF3P11	0.291261697	0.000700419	0.000865514	BTF3P11
cg20046668_RPL12P10	-0.298610698	0.00070042	0.000865514	RPL12P10
cg01645998_RPUSD4	-0.302346239	0.000700423	0.000865516	RPUSD4
cg02855201_RNU6-336P	-0.359721038	0.000700428	0.00086552	RNU6-336P
cg24027302_RAC3	0.372952059	0.000700435	0.000865524	RAC3
cg24525457_ANGPTL5	0.288462613	0.000700436	0.000865524	ANGPTL5
cg04498418_EHMT2	-0.451446299	0.000700438	0.000865524	EHMT2
cg12914151_FABP9	-0.333060618	0.000700438	0.000865524	FABP9
cg00168193_SLC9B1P3	-0.385982965	0.000700442	0.000865525	SLC9B1P3
cg09830308_UBR7	0.303431793	0.000700442	0.000865525	UBR7
cg22009052_SNORA71D	-0.333008247	0.000700446	0.000865528	SNORA71D
cg18878242_KRT18P42	0.355214579	0.000700448	0.000865529	KRT18P42
cg10217166_HMGN2P17	-0.29469676	0.000700456	0.00086553	HMGN2P17
cg14970550_PYROXD2	0.425276819	0.000700456	0.00086553	PYROXD2
cg08880327_GRIP1	-0.289023221	0.000700457	0.00086553	GRIP1
cg09830308_SHOC2	0.305840144	0.000700458	0.00086553	SHOC2
cg05472380_GSTA8P	-0.295024029	0.000700459	0.00086553	GSTA8P
cg26250129_FBLN2	-0.307328091	0.000700459	0.00086553	FBLN2
cg20039257_RPL17P19	-0.384659239	0.000700462	0.00086553	RPL17P19
cg19972916_RNA5SP361	-0.316323586	0.000700464	0.00086553	RNA5SP361
cg02443896_DYNLT5	-0.379972589	0.000700466	0.00086553	DYNLT5
cg05684375_DUOX2	-0.313666268	0.000700473	0.000865535	DUOX2
cg01824284_ZC3H4	-0.304458265	0.000700473	0.000865535	ZC3H4
cg15940161_PYROXD2	0.3715575	0.000700476	0.000865537	PYROXD2
cg18150280_LINC01874	0.39461639	0.000700482	0.000865538	LINC01874
cg18150280_RNA5SP89	0.39461639	0.000700482	0.000865538	RNA5SP89
cg18150280_SNORD32B	0.39461639	0.000700482	0.000865538	SNORD32B
cg12845678_MYB-AS1	-0.341862502	0.000700487	0.000865543	MYB-AS1
cg04299170_UPF3AP2	0.294980102	0.000700491	0.000865543	UPF3AP2
cg12877532_ZNF773	-0.299529663	0.000700492	0.000865543	ZNF773
cg00592315_CALB2	-0.303616356	0.000700495	0.000865543	CALB2
cg26917828_SNORD6	-0.345460627	0.000700495	0.000865543	SNORD6
cg19743820_TRIM49	-0.405800851	0.000700495	0.000865543	TRIM49
cg19351166_GLIS2	-0.322252395	0.000700497	0.000865543	GLIS2
cg06502685_ZFPM2	-0.300541839	0.000700501	0.000865544	ZFPM2
cg03961340_RNF26	-0.31191586	0.000700502	0.000865544	RNF26
cg12181907_C3orf22	-0.352759134	0.000700508	0.000865551	C3orf22
cg09899171_IGKV2D-24	-0.314857746	0.000700515	0.000865557	IGKV2D-24
cg18014437_TADA1	0.290067261	0.000700526	0.000865557	TADA1
cg00263677_SLC7A10	0.321089155	0.000700526	0.000865557	SLC7A10
cg10328583_CPT1A	-0.335279159	0.000700526	0.000865557	CPT1A
cg00226183_KCNK17	-0.309373833	0.000700527	0.000865557	KCNK17
cg10492042_RNA5SP39	0.298880559	0.000700527	0.000865557	RNA5SP39
cg14236602_NBPF17P	0.312025669	0.000700528	0.000865557	NBPF17P
cg11625107_RN7SKP207	-0.383630272	0.000700528	0.000865557	RN7SKP207
cg02080116_ADAMTSL5	-0.31432333	0.000700529	0.000865557	ADAMTSL5
cg09497113_BCHE	-0.355206694	0.00070053	0.000865557	BCHE
cg03033996_RPS3AP6	-0.344908773	0.000700532	0.000865557	RPS3AP6
cg27192620_FZD5	-0.335496558	0.000700535	0.000865559	FZD5
cg00541638_AHDC1	0.364370366	0.000700542	0.00086556	AHDC1
cg18251222_ADAMTS6	0.302849811	0.000700543	0.00086556	ADAMTS6
cg14417873_COL18A1-AS1	-0.314162925	0.000700544	0.00086556	COL18A1-AS1
cg22055719_MORC2-AS1	0.370404966	0.000700545	0.00086556	MORC2-AS1
cg15157699_KRTAP27-1	-0.309851178	0.000700548	0.00086556	KRTAP27-1
cg24732447_FAM237A	-0.319724625	0.000700551	0.00086556	FAM237A
cg15251010_CDH17	-0.352373481	0.000700555	0.00086556	CDH17
cg04590123_C19orf73	-0.356989658	0.000700559	0.00086556	C19orf73
cg12008478_SH2D5	-0.308988856	0.00070056	0.00086556	SH2D5
cg03593057_RREB1	0.297633212	0.00070056	0.00086556	RREB1
cg03123424_RNU5A-2P	-0.304254855	0.000700561	0.00086556	RNU5A-2P
cg00689020_RNU1-52P	0.383244666	0.000700562	0.00086556	RNU1-52P
cg00879723_PCNT	-0.316525636	0.000700562	0.00086556	PCNT
cg20315554_SSH3	-0.330330038	0.000700562	0.00086556	SSH3
cg02877478_DOCK2	0.310547596	0.000700562	0.00086556	DOCK2
cg26284196_RNA5SP79	-0.32768953	0.000700562	0.00086556	RNA5SP79
cg14122110_HSH2D	-0.305971645	0.000700565	0.000865561	HSH2D
cg24439232_PLK5	-0.34743688	0.000700566	0.000865561	PLK5
cg10241871_RPS20P24	-0.387961071	0.000700568	0.000865562	RPS20P24
cg16423567_PLEC	0.415981755	0.00070057	0.000865562	PLEC
cg11091734_KRT84	-0.243644612	0.000700572	0.000865562	KRT84
cg04938082_LINC01776	-0.311770664	0.000700576	0.000865565	LINC01776
cg05334062_SEMG1	-0.315991824	0.000700579	0.000865566	SEMG1
cg24301930_RNF208	-0.324343467	0.00070058	0.000865566	RNF208
cg09391279_TNIP3	-0.315366628	0.000700583	0.000865568	TNIP3
cg19773385_PRSS3P4	-0.365926125	0.000700586	0.000865568	PRSS3P4
cg12724384_SEPTIN5	-0.375281154	0.000700586	0.000865568	SEPTIN5
cg16851139_RNU4-78P	-0.326660666	0.000700592	0.000865571	RNU4-78P
cg26759296_MRPL35	-0.321809014	0.000700592	0.000865571	MRPL35
cg08048178_EPHA4	-0.299590882	0.000700599	0.000865577	EPHA4
cg17457115_LTF	-0.390214992	0.000700607	0.000865577	LTF
cg07509352_RNA5SP119	-0.332533716	0.000700608	0.000865577	RNA5SP119
cg08380311_PTMAP3	0.305750527	0.000700608	0.000865577	PTMAP3
cg01685353_RPL17P43	-0.289816875	0.000700609	0.000865577	RPL17P43
cg22087659_PBX1	0.301396945	0.000700609	0.000865577	PBX1
cg06164961_GTF2H2B	0.401552225	0.00070061	0.000865577	GTF2H2B
cg18517266_CFTR-AS1	0.352489337	0.000700611	0.000865577	CFTR-AS1
cg23034799_RPL26P19	0.313901084	0.00070062	0.000865587	RPL26P19
cg01921484_DPPA3P2	-0.310204279	0.000700623	0.000865588	DPPA3P2
cg05302915_KRTAP2-2	-0.306422036	0.000700627	0.000865592	KRTAP2-2
cg12353589_KPTN	0.316973923	0.00070063	0.000865592	KPTN
cg06983174_HS3ST3B1	0.294472436	0.000700636	0.000865597	HS3ST3B1
cg01240583_C4orf46	-0.308385413	0.000700637	0.000865597	C4orf46
cg14785984_RNU6-41P	-0.288809878	0.000700643	0.000865603	RNU6-41P
cg02945192_CGREF1	-0.336010341	0.000700648	0.000865607	CGREF1
cg02234216_ULK1	-0.357984014	0.000700653	0.000865611	ULK1
cg15577010_TMEM208	-0.306117605	0.000700655	0.000865611	TMEM208
cg16792066_MRM2	0.299191206	0.000700658	0.000865613	MRM2
cg07914385_A2ML1	-0.287394964	0.000700661	0.000865614	A2ML1
cg12101870_HMX1	-0.307919647	0.000700662	0.000865614	HMX1
cg13922901_PAK5	0.344312171	0.000700663	0.000865614	PAK5
cg12427264_TNFAIP8L1	0.346161329	0.000700666	0.000865615	TNFAIP8L1
cg23312375_TMSB4XP1	0.300463351	0.000700668	0.000865615	TMSB4XP1
cg17753661_GABRB3	-0.327121847	0.00070067	0.000865616	GABRB3
cg02064368_GLIS2	0.397239842	0.000700674	0.000865618	GLIS2
cg00595889_ZNF777	0.332517107	0.000700677	0.000865618	ZNF777
cg23024553_HMGCS1	-0.29946643	0.000700677	0.000865618	HMGCS1
cg24993859_RPS4XP2	-0.338012602	0.000700682	0.000865621	RPS4XP2
cg08247359_PTCHD3	-0.294656817	0.000700682	0.000865621	PTCHD3
cg04590123_RPS19BP1	-0.367645578	0.000700686	0.000865623	RPS19BP1
cg01433152_HMGN3P1	-0.381028545	0.000700695	0.000865633	HMGN3P1
cg07127888_OFD1P17	-0.428623142	0.000700701	0.000865639	OFD1P17
cg24377657_SELENON	0.301740402	0.000700707	0.000865644	SELENON
cg14668447_VTA1	-0.404635247	0.00070072	0.000865656	VTA1
cg08605840_OR2AK2	-0.30353973	0.00070072	0.000865656	OR2AK2
cg24430871_RNF212B	-0.312992341	0.000700723	0.000865657	RNF212B
cg00320608_HOXD1	0.404530403	0.000700742	0.000865677	HOXD1
cg01645998_HES6	-0.307026374	0.000700744	0.000865677	HES6
cg14127013_ZNF734P	0.362728805	0.000700744	0.000865677	ZNF734P
cg13897388_PENK	-0.341091414	0.000700752	0.00086568	PENK
cg17372378_MYSM1	-0.380093268	0.000700753	0.00086568	MYSM1
cg10842456_RNU6-1029P	-0.298422252	0.000700753	0.00086568	RNU6-1029P
cg20951194_HNRNPA1P4	-0.314202505	0.000700754	0.00086568	HNRNPA1P4
cg24107163_OR2V2	0.415592474	0.000700755	0.00086568	OR2V2
cg24272257_TRIM43	-0.30690485	0.000700766	0.000865692	TRIM43
cg25479708_MUC19	0.357137188	0.00070077	0.000865695	MUC19
cg07515961_NAT8B	-0.337350056	0.000700772	0.000865695	NAT8B
cg08455781_SC5D	-0.410751545	0.000700773	0.000865695	SC5D
cg06496454_GHR	-0.404988323	0.000700775	0.000865695	GHR
cg04858096_MUC21	-0.318085731	0.000700785	0.000865705	MUC21
cg15271387_PPP1R13L	-0.324508994	0.000700788	0.000865705	PPP1R13L
cg05438523_TXNDC2	-0.316720064	0.000700805	0.000865724	TXNDC2
cg07173972_SNORA5A	0.303498	0.00070081	0.000865728	SNORA5A
cg26247093_PTPRN2-AS1	-0.299035681	0.000700813	0.000865729	PTPRN2-AS1
cg04376709_HNRNPA1P39	-0.333723005	0.000700817	0.000865731	HNRNPA1P39
cg02355304_PAM16	-0.324715487	0.000700817	0.000865731	PAM16
cg23742872_RNA5SP60	-0.310681553	0.000700823	0.000865735	RNA5SP60
cg01708411_MMAA	0.29244758	0.000700825	0.000865736	MMAA
cg17372378_CHERP	0.387453398	0.000700827	0.000865737	CHERP
cg15806890_RN7SKP53	-0.337420155	0.00070083	0.000865739	RN7SKP53
cg02457742_ETV5-AS1	-0.406958924	0.000700833	0.000865739	ETV5-AS1
cg10991855_FAM135A	-0.29476882	0.000700837	0.000865739	FAM135A
cg04263379_EFCC1	-0.358493833	0.000700839	0.000865739	EFCC1
cg17533142_LINC00375	-0.381802638	0.00070084	0.000865739	LINC00375
cg05433549_MXRA7P1	-0.319015738	0.000700843	0.000865739	MXRA7P1
cg26286565_SLX1B	-0.288676403	0.000700844	0.000865739	SLX1B
cg08121165_BICDL2	-0.345842268	0.000700845	0.000865739	BICDL2
cg11558633_MIR182	-0.401740649	0.000700845	0.000865739	MIR182
cg08933691_RXFP1	-0.313927752	0.000700846	0.000865739	RXFP1
cg03231326_RNU6-17P	-0.308844414	0.000700851	0.000865739	RNU6-17P
cg04077164_RRBP1	-0.298040115	0.000700851	0.000865739	RRBP1
cg04072177_SCT	-0.314725559	0.000700854	0.000865739	SCT
cg05893804_PPIAP2	0.400906389	0.000700854	0.000865739	PPIAP2
cg19964403_SMC4P1	-0.305220068	0.000700855	0.000865739	SMC4P1
cg14368276_POM121	-0.312753174	0.000700857	0.000865739	POM121
cg08467103_GAPDHP47	0.371643211	0.000700858	0.000865739	GAPDHP47
cg27088822_GAPDHP57	-0.31506683	0.000700859	0.000865739	GAPDHP57
cg12427264_DYNLT4	0.3404051	0.000700861	0.00086574	DYNLT4
cg03260458_SMTN	0.386378049	0.000700863	0.00086574	SMTN
cg09162333_PTPN23	-0.348671158	0.000700873	0.000865751	PTPN23
cg07970040_DEPTOR	0.319399416	0.000700884	0.000865763	DEPTOR
cg19931102_MCAM	-0.309392216	0.000700895	0.000865773	MCAM
cg03615235_RILPL1	-0.298882296	0.000700896	0.000865773	RILPL1
cg04212021_USP17L4	0.339884375	0.000700905	0.000865782	USP17L4
cg13014295_ERO1B	0.33562633	0.00070091	0.000865783	ERO1B
cg08455781_LAMA5	0.413143823	0.000700916	0.000865783	LAMA5
cg17417926_OLFM1	-0.304980915	0.000700917	0.000865783	OLFM1
cg07950307_ZNF18	0.300840184	0.00070092	0.000865783	ZNF18
cg25135012_CHRNA7	-0.287199623	0.000700922	0.000865783	CHRNA7
cg24699670_PSMC1P1	-0.367712021	0.000700923	0.000865783	PSMC1P1
cg01304256_LRP1	-0.304545689	0.000700924	0.000865783	LRP1
cg11308394_TRAV16	-0.312385228	0.000700924	0.000865783	TRAV16
cg01731023_RN7SL416P	-0.311831841	0.000700926	0.000865783	RN7SL416P
cg17572056_MRPL50P1	-0.29765945	0.000700926	0.000865783	MRPL50P1
cg20040765_DPY19L1P1	0.42384256	0.000700926	0.000865783	DPY19L1P1
cg06540372_ALX4	-0.318433508	0.000700929	0.000865783	ALX4
cg17044191_C1orf159	0.420147596	0.000700931	0.000865783	C1orf159
cg16189873_BRMS1L	0.332592587	0.000700934	0.000865783	BRMS1L
cg08398005_KCNJ4	-0.339264031	0.000700934	0.000865783	KCNJ4
cg19192101_UBE2L5	-0.301674921	0.000700937	0.000865783	UBE2L5
cg08441314_UNC5B	-0.310083549	0.000700937	0.000865783	UNC5B
cg03859614_CCL7	-0.309508178	0.000700937	0.000865783	CCL7
cg16092347_UGT2B10	-0.392186305	0.000700938	0.000865783	UGT2B10
cg02262162_ANG	0.30534037	0.000700938	0.000865783	ANG
cg26149131_SNX18P8	0.301555017	0.000700947	0.000865791	SNX18P8
cg02673703_A2ML1	-0.290879265	0.00070095	0.000865792	A2ML1
cg08976646_SETD1A	-0.326079414	0.000700951	0.000865792	SETD1A
cg27030245_SKP1P3	0.295690866	0.000700954	0.000865794	SKP1P3
cg09235504_TUBA3D	-0.311752605	0.000700956	0.000865795	TUBA3D
cg26759296_CNOT11	-0.320985349	0.00070097	0.00086581	CNOT11
cg14137316_ZNF750	-0.303961406	0.000700975	0.000865812	ZNF750
cg01645998_ING4	-0.302694785	0.000700975	0.000865812	ING4
cg19335436_RNF11P1	-0.307601387	0.000700982	0.000865818	RNF11P1
cg08990112_GPX5	0.303161637	0.000700983	0.000865818	GPX5
cg10932472_FEM1A	-0.321525846	0.000700985	0.000865818	FEM1A
cg01543583_RPS12P17	-0.30407924	0.000700987	0.000865819	RPS12P17
cg11674404_ADD1	-0.295897923	0.000700991	0.000865821	ADD1
cg10064029_RPS15AP34	-0.348057033	0.000700995	0.000865824	RPS15AP34
cg06621919_RNA5SP260	-0.29637659	0.000701001	0.000865829	RNA5SP260
cg02426343_ANKRD24	0.300215111	0.000701002	0.000865829	ANKRD24
cg05338066_LINC02663	0.296631568	0.000701009	0.000865835	LINC02663
cg04479876_PFDN4	0.351308276	0.000701015	0.000865841	PFDN4
cg22613809_PIGCP2	-0.302097539	0.000701026	0.000865851	PIGCP2
cg09536474_ATP6V1B1	0.323024434	0.000701027	0.000865851	ATP6V1B1
cg21806090_SMIM19	0.309235365	0.000701028	0.000865851	SMIM19
cg11642425_RNY4P27	0.418444807	0.00070103	0.000865851	RNY4P27
cg08919180_EXOSC5	-0.464890106	0.000701036	0.000865855	EXOSC5
cg00066022_FES	0.327398792	0.000701037	0.000865855	FES
cg14611230_RPA2P2	-0.36466411	0.000701038	0.000865855	RPA2P2
cg02476436_AKR1C1	-0.296145358	0.000701044	0.000865861	AKR1C1
cg03380512_BMP2	0.346808605	0.000701056	0.000865873	BMP2
cg21673338_LINC02043	-0.329833506	0.000701069	0.000865888	LINC02043
cg26543311_RPSAP52	-0.322916991	0.000701072	0.00086589	RPSAP52
cg21945949_IFNA4	0.425565383	0.000701079	0.000865895	IFNA4
cg27030245_RNU6-550P	0.303238091	0.000701081	0.000865895	RNU6-550P
cg05186161_SLC35B3	0.345374567	0.000701083	0.000865895	SLC35B3
cg23257694_RN7SL215P	-0.325173655	0.000701083	0.000865895	RN7SL215P
cg03388786_HAO2	0.35347186	0.000701087	0.000865895	HAO2
cg06181637_FAM167B	-0.356673002	0.000701089	0.000865895	FAM167B
cg27613227_SNORD48	0.367272178	0.000701092	0.000865895	SNORD48
cg01824284_SBF1	-0.303366328	0.000701092	0.000865895	SBF1
cg18888655_CLSTN1	-0.306231607	0.000701092	0.000865895	CLSTN1
cg06101079_SNORD104	-0.350130171	0.000701093	0.000865895	SNORD104
cg12832751_NTS	-0.40212398	0.000701098	0.000865898	NTS
cg27459981_POLR2C	0.335077319	0.000701104	0.000865902	POLR2C
cg02355304_XIRP2	0.325816284	0.00070111	0.000865907	XIRP2
cg07320976_SNORD114-1	-0.354213985	0.000701111	0.000865907	SNORD114-1
cg13487631_GAPDHP47	0.452732052	0.000701116	0.000865909	GAPDHP47
cg22635676_RPS2	0.319589342	0.000701116	0.000865909	RPS2
cg24671734_SMIM21	0.33449556	0.000701121	0.000865913	SMIM21
cg22352554_GRIN2C	-0.322390865	0.000701124	0.000865914	GRIN2C
cg17792994_KLHL24	-0.349907997	0.000701125	0.000865914	KLHL24
cg18158658_REV1	-0.373620218	0.000701129	0.000865914	REV1
cg03734225_MTCO2P23	-0.310396289	0.000701129	0.000865914	MTCO2P23
cg26338867_PPIAP82	0.419825863	0.00070113	0.000865914	PPIAP82
cg14398342_FASLG	0.334363506	0.000701139	0.000865919	FASLG
cg18372600_LINC01247	-0.327960824	0.000701141	0.000865919	LINC01247
cg18372600_LINC01795	-0.327960824	0.000701141	0.000865919	LINC01795
cg11642425_TUBG1P	0.421045386	0.000701143	0.000865919	TUBG1P
cg09096476_TMIE	-0.313016141	0.000701143	0.000865919	TMIE
cg07422888_LINC00092	-0.303458241	0.000701144	0.000865919	LINC00092
cg00199007_KEAP1	-0.308990088	0.000701147	0.000865919	KEAP1
cg20638896_LINC00173	-0.314049101	0.000701147	0.000865919	LINC00173
cg08455781_SEMA3F	0.414301717	0.00070115	0.00086592	SEMA3F
cg16271481_FAIM	-0.314883234	0.000701151	0.00086592	FAIM
cg07506510_FAM240C	0.376640244	0.000701153	0.00086592	FAM240C
cg14362780_PNMA2	-0.301248575	0.000701158	0.000865923	PNMA2
cg12206571_PTPRN2-AS1	-0.313125428	0.000701159	0.000865923	PTPRN2-AS1
cg26002138_PPAN-P2RY11	-0.361477045	0.000701162	0.000865925	PPAN-P2RY11
cg22656247_OPALIN	-0.354995833	0.000701167	0.000865928	OPALIN
cg04520897_TEX41	-0.311233298	0.000701167	0.000865928	TEX41
cg07898743_RPSAP46	0.358180942	0.000701174	0.000865931	RPSAP46
cg07236781_PARD6G	0.321394276	0.000701174	0.000865931	PARD6G
cg12088417_PRAMEF7	-0.292173943	0.000701179	0.000865931	PRAMEF7
cg07558734_PSAT1P4	-0.303554191	0.000701179	0.000865931	PSAT1P4
cg20657843_THBS1	-0.304360365	0.000701181	0.000865931	THBS1
cg08006275_DXO	0.310760421	0.000701183	0.000865931	DXO
cg08121165_RAB26	-0.337987669	0.000701184	0.000865931	RAB26
cg11532131_KHSRPP1	-0.395876872	0.000701185	0.000865931	KHSRPP1
cg11569379_TCF21	-0.343797942	0.000701186	0.000865931	TCF21
cg26668221_SEMA4C	-0.315967914	0.000701188	0.000865931	SEMA4C
cg15406420_LINC01189	-0.365117834	0.00070119	0.000865931	LINC01189
cg14599440_PNMT	0.414761668	0.00070119	0.000865931	PNMT
cg09483607_NAA30	-0.295816809	0.000701194	0.000865934	NAA30
cg02443896_QRFP	0.384055051	0.000701198	0.000865937	QRFP
cg17911882_RNU4-23P	-0.393950839	0.000701204	0.000865941	RNU4-23P
cg10726445_LTBP4	0.381950257	0.000701204	0.000865941	LTBP4
cg08055490_MED15P4	-0.322875598	0.00070121	0.000865944	MED15P4
cg09227800_ALX1	-0.327242163	0.00070121	0.000865944	ALX1
cg02105002_MTND2P4	-0.395098	0.000701212	0.000865944	MTND2P4
cg07235343_H2AC9P	-0.296818743	0.000701217	0.000865945	H2AC9P
cg10723869_SUCLG1	-0.313574031	0.000701219	0.000865945	SUCLG1
cg18600899_KCNH1-IT1	-0.362513431	0.000701219	0.000865945	KCNH1-IT1
cg08317284_DZANK1	0.305433342	0.000701219	0.000865945	DZANK1
cg07603078_TBXA2R	0.363913938	0.000701221	0.000865945	TBXA2R
cg14243991_LINC01312	-0.300509835	0.000701224	0.000865947	LINC01312
cg26419656_EIF3IP1	0.293057064	0.000701228	0.00086595	EIF3IP1
cg25855415_AP1B1	0.342437366	0.000701236	0.000865958	AP1B1
cg08916385_IGHD1-1	-0.305036639	0.000701239	0.00086596	IGHD1-1
cg14026485_TAC3	0.413521166	0.000701241	0.00086596	TAC3
cg04132177_KRT76	-0.296228301	0.000701245	0.000865962	KRT76
cg21673338_BRD2	-0.347083974	0.000701249	0.000865965	BRD2
cg16000638_RN7SL836P	-0.309990354	0.000701255	0.00086597	RN7SL836P
cg22875823_UGT1A12P	-0.30615908	0.000701256	0.00086597	UGT1A12P
cg04195855_EHMT1	-0.350395471	0.000701259	0.000865971	EHMT1
cg16034541_POU4F1	-0.297487621	0.000701263	0.000865973	POU4F1
cg15048714_DUSP7	-0.296337623	0.000701265	0.000865973	DUSP7
cg09189551_RN7SL549P	-0.391683504	0.000701265	0.000865973	RN7SL549P
cg05684375_RNASEH1P2	0.3364458	0.000701267	0.000865973	RNASEH1P2
cg09919756_NEDD9	-0.350012994	0.000701273	0.000865978	NEDD9
cg05214771_ERMARD	-0.3455253	0.000701277	0.000865981	ERMARD
cg26202427_LINC01535	-0.311905796	0.000701278	0.000865981	LINC01535
cg00270291_SMU1P1	0.299598005	0.000701283	0.000865985	SMU1P1
cg00591160_IVL	0.292526431	0.000701293	0.000865994	IVL
cg09227800_NFIB	-0.327214243	0.000701294	0.000865994	NFIB
cg25588120_USO1	-0.297041238	0.000701295	0.000865994	USO1
cg06408559_CFL1P7	-0.307601425	0.000701305	0.000866004	CFL1P7
cg01184492_LILRA2	-0.480531345	0.000701308	0.000866004	LILRA2
cg20692464_HPGDS	-0.300045088	0.000701308	0.000866004	HPGDS
cg03958058_HOXA1	-0.293640721	0.00070131	0.000866004	HOXA1
cg03859313_BSX	0.303131265	0.000701314	0.000866004	BSX
cg13564156_MTHFS	-0.386760203	0.000701315	0.000866004	MTHFS
cg17669549_STAG3L4	-0.289215648	0.000701316	0.000866004	STAG3L4
cg15644305_ZPBP2	-0.308060231	0.000701317	0.000866004	ZPBP2
cg25081128_RPS16	-0.307686985	0.000701322	0.000866008	RPS16
cg20102246_EPDR1	0.30427702	0.000701344	0.000866034	EPDR1
cg27459981_CSE1L	0.341812114	0.00070135	0.000866038	CSE1L
cg14417873_MIR567	-0.312497567	0.00070135	0.000866038	MIR567
cg12481610_SH3D21	-0.295426098	0.000701352	0.000866038	SH3D21
cg02849345_RNU6-101P	0.357940809	0.000701355	0.000866039	RNU6-101P
cg16271481_TTC5	-0.312639738	0.000701363	0.000866046	TTC5
cg06669036_RN7SL156P	-0.324239243	0.000701365	0.000866046	RN7SL156P
cg15426711_MIR1226	-0.370743499	0.000701365	0.000866046	MIR1226
cg25037011_CHRNA3	0.299411434	0.000701368	0.000866047	CHRNA3
cg09385285_RN7SKP279	-0.313589304	0.000701372	0.00086605	RN7SKP279
cg21050001_ADRB2	-0.298323318	0.000701375	0.00086605	ADRB2
cg17323715_RNU6-338P	-0.317840079	0.000701375	0.00086605	RNU6-338P
cg15883884_SNORD74B	-0.305241604	0.000701377	0.00086605	SNORD74B
cg09227800_BMPR2	-0.326654053	0.000701382	0.000866054	BMPR2
cg05043952_OR6C74	0.321112137	0.000701383	0.000866054	OR6C74
cg01004980_FBLN2	-0.312774385	0.000701385	0.000866054	FBLN2
cg01612891_COL7A1	-0.36169674	0.000701391	0.000866059	COL7A1
cg16143544_TSPAN32	-0.309876076	0.000701395	0.000866062	TSPAN32
cg14345213_SLC35F1	-0.378023989	0.000701399	0.000866064	SLC35F1
cg08438705_AXDND1	-0.317995954	0.000701399	0.000866064	AXDND1
cg22871801_LINC00957	0.360055088	0.000701407	0.00086607	LINC00957
cg14167033_KRTAP19-5	-0.300896148	0.000701408	0.00086607	KRTAP19-5
cg09483607_SUMF1	-0.295345186	0.000701409	0.00086607	SUMF1
cg00666820_RIN1	-0.313936316	0.000701411	0.00086607	RIN1
cg05740632_RPS15AP7	-0.333643258	0.000701414	0.00086607	RPS15AP7
cg19952435_PIP5K1C	-0.390900533	0.000701414	0.00086607	PIP5K1C
cg07850274_SUGT1	-0.3405022	0.000701417	0.000866072	SUGT1
cg13203009_RNU6-47P	-0.369936843	0.000701421	0.000866075	RNU6-47P
cg06952660_LRRC47	-0.369944452	0.000701425	0.000866077	LRRC47
cg26001001_METTL15P1	-0.342953586	0.000701429	0.000866079	METTL15P1
cg00879723_ADCK2	-0.314931648	0.00070143	0.000866079	ADCK2
cg20329210_ITPRID1	0.326090089	0.000701439	0.00086608	ITPRID1
cg02938045_CISH	-0.288005913	0.00070144	0.00086608	CISH
cg04695233_RN7SL294P	-0.344378429	0.000701442	0.00086608	RN7SL294P
cg20936529_SNORD12B	-0.314317905	0.000701442	0.00086608	SNORD12B
cg04661358_ZNF534	-0.367446833	0.000701444	0.00086608	ZNF534
cg18888655_ITPA	-0.313199346	0.000701445	0.00086608	ITPA
cg23866687_SUMO1P2	0.308589172	0.000701446	0.00086608	SUMO1P2
cg19111078_DDX25	-0.303969495	0.000701447	0.00086608	DDX25
cg04738355_HMGA1	-0.325221304	0.000701447	0.00086608	HMGA1
cg24193543_APBA2	-0.319568807	0.000701447	0.00086608	APBA2
cg07173972_ST6GALNAC4	-0.296316252	0.000701455	0.000866085	ST6GALNAC4
cg10411658_MFAP5	0.305751973	0.000701456	0.000866085	MFAP5
cg09830308_TMED10	0.304606187	0.000701456	0.000866085	TMED10
cg00066022_CRTC2	0.32536614	0.000701458	0.000866086	CRTC2
cg27025738_LOXL4	-0.313649785	0.000701462	0.000866088	LOXL4
cg21346154_CASKIN1	-0.309061039	0.000701472	0.000866097	CASKIN1
cg17597639_LINC01649	0.368714302	0.000701473	0.000866097	LINC01649
cg12877532_FXR1	-0.306024261	0.000701475	0.000866097	FXR1
cg26975587_ZNF890P	0.369372662	0.000701476	0.000866097	ZNF890P
cg10284638_SNORD115-2	-0.295858577	0.000701479	0.000866098	SNORD115-2
cg20863800_MIR449A	-0.352738346	0.00070148	0.000866098	MIR449A
cg19991780_LAMA5	-0.307050693	0.000701485	0.000866102	LAMA5
cg08551725_PIP5K1P1	0.336791223	0.00070149	0.000866105	PIP5K1P1
cg18007373_LRP1	-0.308661117	0.000701491	0.000866105	LRP1
cg24815934_LINC02872	-0.34437439	0.000701501	0.000866113	LINC02872
cg00619628_MLLT1	-0.314564477	0.000701502	0.000866113	MLLT1
cg10880661_ITPKA	-0.311075349	0.000701503	0.000866113	ITPKA
cg04072177_NBEAP3	-0.306141116	0.000701504	0.000866113	NBEAP3
cg14086880_HMGB1P4	-0.290607175	0.000701507	0.000866113	HMGB1P4
cg18204091_MIR617	0.291366907	0.000701508	0.000866113	MIR617
cg20338089_AHDC1	-0.320850629	0.000701509	0.000866113	AHDC1
cg16092347_CFAP46	-0.38275948	0.00070151	0.000866113	CFAP46
cg24304928_EME1	-0.315429942	0.000701515	0.000866115	EME1
cg05292018_LINC02614	-0.31301905	0.00070152	0.000866115	LINC02614
cg22168087_ZSCAN10	0.305091044	0.000701521	0.000866115	ZSCAN10
cg11095122_RNF26	-0.345970853	0.000701523	0.000866115	RNF26
cg16999170_GTF2H2	-0.39179722	0.000701523	0.000866115	GTF2H2
cg18318704_FRMD5	0.286207655	0.000701523	0.000866115	FRMD5
cg07419788_AHSP	-0.336537413	0.000701523	0.000866115	AHSP
cg21948601_CYTL1	-0.32145034	0.000701529	0.000866116	CYTL1
cg04484658_PGBD5	-0.366058003	0.000701529	0.000866116	PGBD5
cg00986162_PADI4	-0.374667442	0.00070153	0.000866116	PADI4
cg12914151_DAPK1-IT1	-0.333453142	0.000701531	0.000866116	DAPK1-IT1
cg25372693_XPOTP1	-0.415472629	0.000701532	0.000866116	XPOTP1
cg26804971_RN7SL273P	0.342898863	0.000701534	0.000866116	RN7SL273P
cg20260904_LTBP3	-0.305817308	0.000701536	0.000866117	LTBP3
cg27592868_VILL	-0.369802547	0.000701538	0.000866117	VILL
cg05921384_LRRC36	-0.305131039	0.000701547	0.000866121	LRRC36
cg27536188_ULK1	-0.340410914	0.000701548	0.000866121	ULK1
cg12852285_CMTM6	-0.362946572	0.000701551	0.000866121	CMTM6
cg01372465_UBE2Q2P12	-0.299609981	0.000701551	0.000866121	UBE2Q2P12
cg09227800_FAM168B	-0.320500455	0.000701551	0.000866121	FAM168B
cg09057359_MIR584	-0.307641882	0.000701551	0.000866121	MIR584
cg14904662_RPS26P45	0.3023152	0.000701553	0.000866121	RPS26P45
cg16278658_SLC15A4	-0.344585865	0.000701559	0.000866123	SLC15A4
cg00066022_FOXP4	0.328427106	0.000701559	0.000866123	FOXP4
cg16092347_USH1C	-0.371818427	0.000701559	0.000866123	USH1C
cg12225344_PEBP4	-0.283625181	0.000701564	0.000866124	PEBP4
cg09096476_SIDT2	-0.32485824	0.000701566	0.000866124	SIDT2
cg04498418_ATXN2L	-0.452072102	0.000701567	0.000866124	ATXN2L
cg10934068_COPS3	0.364688622	0.000701567	0.000866124	COPS3
cg11761102_PDE6G	-0.328162904	0.000701571	0.000866125	PDE6G
cg24924221_IZUMO1	0.331918105	0.000701572	0.000866125	IZUMO1
cg04515996_LTBP2	0.28136568	0.000701572	0.000866125	LTBP2
cg10377685_BICC1	-0.296393215	0.000701577	0.000866129	BICC1
cg11418303_ZNF556	-0.309982027	0.000701579	0.000866129	ZNF556
cg08247359_DBX2	-0.283892037	0.000701581	0.00086613	DBX2
cg12655260_JAG2	0.375078695	0.000701584	0.000866131	JAG2
cg13864165_HAS3	-0.307473863	0.00070159	0.000866135	HAS3
cg13490971_BMS1P11	0.452819985	0.00070159	0.000866135	BMS1P11
cg00743325_NDFIP2-AS1	0.291949184	0.000701599	0.000866144	NDFIP2-AS1
cg24753662_SLC6A9	-0.40415798	0.000701607	0.000866149	SLC6A9
cg01572891_NKX3-2	0.292983602	0.000701607	0.000866149	NKX3-2
cg24305584_ECM1	0.298420108	0.000701617	0.000866159	ECM1
cg26867200_OR4F7P	-0.315586492	0.000701618	0.000866159	OR4F7P
cg17366173_PABPC1P10	-0.306330091	0.00070162	0.00086616	PABPC1P10
cg16274899_MARK2P15	0.313884596	0.000701623	0.00086616	MARK2P15
cg14193001_MIR920	-0.300512471	0.000701624	0.00086616	MIR920
cg12852285_ZNF613	-0.357291473	0.000701625	0.00086616	ZNF613
cg26926221_CCT6A	-0.409172836	0.000701632	0.000866163	CCT6A
cg19952435_TIMM13	-0.385331505	0.000701633	0.000866163	TIMM13
cg24170716_IGHJ2	-0.300520862	0.000701637	0.000866163	IGHJ2
cg25344969_RGS9BP	-0.296472968	0.000701642	0.000866163	RGS9BP
cg09926728_PP2D1	-0.328275449	0.000701645	0.000866163	PP2D1
cg17080234_TP53AIP1	-0.308666737	0.000701652	0.000866163	TP53AIP1
cg26890309_KRTAP10-2	-0.403474804	0.000701653	0.000866163	KRTAP10-2
cg02902649_LINC00462	-0.308635619	0.000701653	0.000866163	LINC00462
cg01591369_RNU6-627P	-0.302222461	0.000701655	0.000866163	RNU6-627P
cg01591369_RNU1-76P	-0.302222461	0.000701655	0.000866163	RNU1-76P
cg01591369_LINC01626	-0.302222461	0.000701655	0.000866163	LINC01626
cg01591369_FABP12P1	-0.302222461	0.000701655	0.000866163	FABP12P1
cg01591369_DEFB128	-0.302222461	0.000701655	0.000866163	DEFB128
cg04639241_LGI1	-0.303578393	0.000701655	0.000866163	LGI1
cg03734225_BTF3P13	-0.303549942	0.000701655	0.000866163	BTF3P13
cg08983433_MIR7-3	-0.374847157	0.000701656	0.000866163	MIR7-3
cg07244649_RNA5SP465	0.289657109	0.000701656	0.000866163	RNA5SP465
cg07642595_RAC1P3	-0.315654891	0.00070166	0.000866165	RAC1P3
cg11084113_RN7SKP76	-0.382078649	0.000701663	0.000866167	RN7SKP76
cg11703007_RNU4-34P	-0.394722172	0.000701664	0.000866167	RNU4-34P
cg24719399_RNU6-729P	-0.36048548	0.000701666	0.000866168	RNU6-729P
cg19975482_PTMAP8	-0.28920486	0.000701668	0.000866168	PTMAP8
cg09616536_CASC6	-0.304365343	0.000701672	0.00086617	CASC6
cg01023242_APBB1IP	0.295441425	0.000701686	0.000866178	APBB1IP
cg02747151_RNA5SP251	-0.287761595	0.00070169	0.000866178	RNA5SP251
cg25300757_CYCSP6	-0.304726993	0.00070169	0.000866178	CYCSP6
cg06991118_TBC1D13	0.327527977	0.000701691	0.000866178	TBC1D13
cg18626478_EPX	-0.340718045	0.000701691	0.000866178	EPX
cg21649442_MYRF-AS1	-0.405131775	0.000701692	0.000866178	MYRF-AS1
cg06767552_CPA5	0.403844609	0.000701692	0.000866178	CPA5
cg23792679_COBL	0.393129563	0.000701693	0.000866178	COBL
cg00270291_CYP51A1P2	0.299244575	0.000701694	0.000866178	CYP51A1P2
cg13678787_SRP68P3	-0.307547811	0.000701695	0.000866178	SRP68P3
cg24120297_ZNF100	-0.34194601	0.000701696	0.000866179	ZNF100
cg01068375_CLYBL-AS2	-0.377812462	0.000701705	0.000866184	CLYBL-AS2
cg07207099_CFAP97	0.297033311	0.000701706	0.000866184	CFAP97
cg23426633_SUMO1P4	0.364550108	0.000701706	0.000866184	SUMO1P4
cg07417146_GLIS2	-0.308076937	0.000701709	0.000866185	GLIS2
cg17553854_SFR1	0.381534229	0.000701711	0.000866187	SFR1
cg09536474_ULK1	0.340404417	0.00070172	0.000866195	ULK1
cg21318603_LINC00200	-0.326912921	0.000701722	0.000866196	LINC00200
cg03040139_LCNL1	0.366006449	0.000701727	0.000866199	LCNL1
cg03283042_ZNF35	-0.341303171	0.000701728	0.000866199	ZNF35
cg22451117_UBA52P5	-0.303860483	0.000701736	0.000866207	UBA52P5
cg15712577_CLK2	-0.300137531	0.000701738	0.000866207	CLK2
cg21284733_RPS17P1	0.438528595	0.000701745	0.000866213	RPS17P1
cg20271057_GLIS2	-0.305876209	0.000701746	0.000866213	GLIS2
cg07187855_INTS6-AS1	-0.325106721	0.000701751	0.000866218	INTS6-AS1
cg00384264_H2AZP6	-0.310502435	0.000701755	0.000866219	H2AZP6
cg04887104_EPHA10	-0.312261536	0.000701756	0.000866219	EPHA10
cg10431713_ZNF425	-0.325197747	0.000701758	0.00086622	ZNF425
cg14339668_VAT1L	-0.288533729	0.000701759	0.00086622	VAT1L
cg27504269_RNU1-82P	-0.305856139	0.000701763	0.000866222	RNU1-82P
cg27434890_PFKP	-0.307228907	0.000701767	0.000866225	PFKP
cg04665311_RNU6-536P	-0.29571869	0.000701772	0.000866229	RNU6-536P
cg16975684_NLRP14	-0.320759437	0.000701774	0.00086623	NLRP14
cg15532012_RN7SL714P	-0.394634289	0.000701781	0.000866235	RN7SL714P
cg06952660_GSK3A	-0.37238207	0.000701782	0.000866235	GSK3A
cg05260298_RUNDC3B	-0.302898034	0.00070179	0.000866243	RUNDC3B
cg04007989_WNK2	0.403557096	0.000701791	0.000866243	WNK2
cg27459981_ZNF24	0.339422527	0.000701798	0.000866247	ZNF24
cg06758191_HPN-AS1	-0.306922336	0.000701799	0.000866247	HPN-AS1
cg07123865_TRAJ26	-0.320229412	0.0007018	0.000866247	TRAJ26
cg03151529_FKBP5	0.450633227	0.000701804	0.00086625	FKBP5
cg05166317_CCL28	-0.331840499	0.000701807	0.000866252	CCL28
cg17264779_HECW2-AS1	-0.333979881	0.000701809	0.000866252	HECW2-AS1
cg05154833_IGHV2-70D	-0.291965023	0.00070181	0.000866252	IGHV2-70D
cg23792679_SYNGAP1	0.391391884	0.000701815	0.000866256	SYNGAP1
cg05015297_MTATP6P29	-0.42396762	0.000701824	0.000866265	MTATP6P29
cg05091947_SLC16A8	-0.32648796	0.000701833	0.000866272	SLC16A8
cg23024913_PRPF39	-0.320609906	0.000701833	0.000866272	PRPF39
cg13370086_RPL10AP5	-0.300664267	0.000701838	0.000866276	RPL10AP5
cg05043952_OR7A2P	0.322028866	0.000701843	0.000866276	OR7A2P
cg09830308_CEP162	0.304255056	0.000701843	0.000866276	CEP162
cg00263619_ID3	-0.323531931	0.000701844	0.000866276	ID3
cg03123424_IGKV1OR9-1	-0.300779848	0.000701845	0.000866276	IGKV1OR9-1
cg14943847_PRG4	-0.431197732	0.000701848	0.000866279	PRG4
cg00834796_MEMO1P1	0.419189415	0.000701853	0.00086628	MEMO1P1
cg13732663_TRAV23DV6	-0.302969196	0.000701854	0.00086628	TRAV23DV6
cg04365481_FLVCR1-DT	0.330022468	0.000701854	0.00086628	FLVCR1-DT
cg13262723_KLHL25	-0.389210558	0.000701857	0.000866281	KLHL25
cg01003793_RN7SL110P	-0.34223562	0.000701861	0.000866281	RN7SL110P
cg25710745_LRRTM1	-0.334225852	0.000701864	0.000866281	LRRTM1
cg05201287_TRPC7	-0.312182296	0.000701864	0.000866281	TRPC7
cg08446682_CDHR2	-0.425032048	0.000701864	0.000866281	CDHR2
cg13565400_RPL35AP35	0.303949302	0.000701865	0.000866281	RPL35AP35
cg15720223_TRBV7-5	-0.355242858	0.000701869	0.000866281	TRBV7-5
cg00595889_LTBP3	0.332232859	0.000701871	0.000866281	LTBP3
cg22503024_MGAT4D	-0.300274794	0.000701874	0.000866281	MGAT4D
cg06767552_VAV3-AS1	0.396358135	0.000701877	0.000866281	VAV3-AS1
cg03878285_BOC	0.326541806	0.000701879	0.000866281	BOC
cg16701694_HNRNPA1P29	0.354122951	0.000701882	0.000866281	HNRNPA1P29
cg12840361_RTL10	-0.325086384	0.000701882	0.000866281	RTL10
cg08140801_RILPL1	-0.296189597	0.000701883	0.000866281	RILPL1
cg04877959_GUSBP8	-0.334208857	0.000701884	0.000866281	GUSBP8
cg19746337_TOM1L1	-0.423445213	0.000701885	0.000866281	TOM1L1
cg02675432_KRTAP11-1	-0.298780033	0.000701886	0.000866281	KRTAP11-1
cg17296217_TRBV7-6	-0.309469847	0.000701888	0.000866281	TRBV7-6
cg03006376_GPX2	-0.37997297	0.00070189	0.000866281	GPX2
cg22229231_PLPP5	-0.335733314	0.000701892	0.000866281	PLPP5
cg16549694_ZNF750	-0.433718684	0.000701893	0.000866281	ZNF750
cg07207099_C5orf34	0.299575665	0.000701893	0.000866281	C5orf34
cg09603381_VN1R96P	0.44401838	0.000701896	0.000866281	VN1R96P
cg12488096_RNY1P15	-0.422091481	0.000701896	0.000866281	RNY1P15
cg17575314_SNORD111B	-0.342548001	0.000701899	0.000866281	SNORD111B
cg26201811_TRBV22OR9-2	0.355566699	0.000701899	0.000866281	TRBV22OR9-2
cg26201811_RNU6-271P	0.355566699	0.000701899	0.000866281	RNU6-271P
cg01293277_RPL7AP7	-0.321736026	0.000701905	0.000866284	RPL7AP7
cg07244649_PAFAH1B1P1	0.301214117	0.000701906	0.000866284	PAFAH1B1P1
cg24050109_LAMA5	-0.327676077	0.000701911	0.000866289	LAMA5
cg20150659_MANCR	-0.332796977	0.000701923	0.000866297	MANCR
cg05186161_CSTF1	0.348941299	0.000701925	0.000866297	CSTF1
cg10548700_SACM1L	0.301955425	0.000701926	0.000866297	SACM1L
cg00700394_PLEC	-0.336462128	0.000701928	0.000866297	PLEC
cg27039034_MTND1P3	0.338255123	0.00070193	0.000866297	MTND1P3
cg09227800_UBE3A	-0.324280716	0.00070193	0.000866297	UBE3A
cg09774124_BHMT	-0.306724162	0.00070193	0.000866297	BHMT
cg12403996_SORCS3	-0.334806888	0.00070193	0.000866297	SORCS3
cg11600326_LINC02774	-0.413182156	0.000701932	0.000866297	LINC02774
cg24405307_ATAT1	0.346326866	0.000701935	0.000866299	ATAT1
cg19147015_RPS15AP30	-0.297830981	0.000701939	0.000866301	RPS15AP30
cg02355868_ENTPD2	-0.330529506	0.000701941	0.000866302	ENTPD2
cg12917253_RPSAP37	-0.298726044	0.000701946	0.000866302	RPSAP37
cg05868023_NDRG1	0.298084461	0.000701946	0.000866302	NDRG1
cg15296799_C6orf132	-0.330060979	0.000701947	0.000866302	C6orf132
cg12077294_SNORD6	-0.441061229	0.000701951	0.000866305	SNORD6
cg22943498_COL18A1-AS2	-0.299270609	0.000701952	0.000866305	COL18A1-AS2
cg25855415_ABL1	0.346640484	0.000701955	0.000866307	ABL1
cg25318301_GLYATL3	0.327152697	0.000701958	0.000866308	GLYATL3
cg14025941_TUBA3C	0.340329088	0.000701965	0.000866313	TUBA3C
cg07886337_SLIT3	-0.332279368	0.000701967	0.000866313	SLIT3
cg06694616_PCDHB12	0.295760566	0.000701969	0.000866313	PCDHB12
cg14668447_CNIH1	-0.404725625	0.00070197	0.000866313	CNIH1
cg09147065_FOXN1	-0.283826628	0.00070197	0.000866313	FOXN1
cg23247274_ZNF174	-0.298253471	0.000701976	0.000866319	ZNF174
cg07190763_SIX5	-0.342043318	0.000701979	0.00086632	SIX5
cg19586889_LGALS9	0.324853069	0.000701984	0.000866321	LGALS9
cg24659501_IFT74-AS1	-0.415596075	0.000701985	0.000866321	IFT74-AS1
cg05669210_CENPE	0.292837191	0.000701985	0.000866321	CENPE
cg27444020_UNC5B	-0.323709804	0.000701988	0.000866323	UNC5B
cg00385421_PDCD1LG2	0.410715454	0.000701993	0.000866327	PDCD1LG2
cg12181907_TMEM262	-0.336012427	0.000701996	0.000866329	TMEM262
cg26329715_CRYZL1	0.316625857	0.000701999	0.000866329	CRYZL1
cg06230847_NCOR2	-0.303654769	0.000701999	0.000866329	NCOR2
cg04726019_VN1R21P	-0.300973716	0.000702004	0.000866329	VN1R21P
cg21000599_LINC01266	-0.309643285	0.000702005	0.000866329	LINC01266
cg03878285_NAA60	0.350685718	0.000702005	0.000866329	NAA60
cg03610527_SEMA3G	-0.293472163	0.000702006	0.000866329	SEMA3G
cg11368935_OTOF	-0.343009224	0.000702008	0.000866329	OTOF
cg27018984_SNRPCP9	-0.295688454	0.000702015	0.000866336	SNRPCP9
cg12995006_RPS6P23	-0.347055301	0.000702017	0.000866336	RPS6P23
cg17806394_EFNA2	-0.332652463	0.000702026	0.00086634	EFNA2
cg13203009_LINC00205	-0.375040726	0.000702027	0.00086634	LINC00205
cg10912062_ARHGDIG	-0.302623351	0.00070203	0.00086634	ARHGDIG
cg07199183_COP1	-0.329345804	0.000702032	0.00086634	COP1
cg04544994_RNU5A-6P	-0.325465313	0.000702034	0.00086634	RNU5A-6P
cg21186955_OBP2A	0.400838538	0.000702035	0.00086634	OBP2A
cg03375067_FCRL4	-0.29831163	0.000702037	0.00086634	FCRL4
cg25043643_TBC1D13	-0.298439818	0.000702038	0.00086634	TBC1D13
cg15280675_GUCY1A2	-0.363569772	0.000702039	0.00086634	GUCY1A2
cg10738774_RN7SKP252	-0.312816068	0.000702043	0.00086634	RN7SKP252
cg14137316_PTPRS	-0.304844635	0.000702044	0.00086634	PTPRS
cg02058602_CASP3P1	-0.306360275	0.000702044	0.00086634	CASP3P1
cg02058602_FGF4	-0.306360275	0.000702044	0.00086634	FGF4
cg02058602_RPL29P25	-0.306360275	0.000702044	0.00086634	RPL29P25
cg02058602_RNY1P1	-0.306360275	0.000702044	0.00086634	RNY1P1
cg10322510_UPK1B	-0.280847968	0.000702057	0.000866352	UPK1B
cg21208522_RNF44	-0.308350484	0.000702058	0.000866352	RNF44
cg23067711_LINC01681	0.355885049	0.000702061	0.000866354	LINC01681
cg25395304_MAN1A1	-0.284743997	0.000702063	0.000866355	MAN1A1
cg17158894_LINC01807	-0.343928047	0.000702068	0.000866359	LINC01807
cg26883974_DCD	0.528040009	0.000702071	0.000866361	DCD
cg27423983_SSC5D	0.397329943	0.000702079	0.000866369	SSC5D
cg26484448_WNT3A	0.329798728	0.000702084	0.000866373	WNT3A
cg13336350_PRSS44P	0.308053225	0.000702111	0.000866404	PRSS44P
cg00047667_CELA2B	-0.351209922	0.000702122	0.000866412	CELA2B
cg11700584_SLX1B	0.377437102	0.000702122	0.000866412	SLX1B
cg21646955_RPL7AP10	-0.335987032	0.000702124	0.000866412	RPL7AP10
cg02310191_LRFN5	-0.347095391	0.000702127	0.000866412	LRFN5
cg07999415_KIR3DL2	-0.412627586	0.000702127	0.000866412	KIR3DL2
cg04735960_LINC01931	-0.311851211	0.000702128	0.000866412	LINC01931
cg08317284_KIAA0825	0.303601191	0.000702136	0.000866421	KIAA0825
cg26250129_MLLT1	-0.309309216	0.000702139	0.000866422	MLLT1
cg25855415_RANBP3	0.34128127	0.000702148	0.000866429	RANBP3
cg15838301_GABRA2	-0.307584284	0.000702148	0.000866429	GABRA2
cg24107163_OR2L2	0.4104359	0.000702149	0.000866429	OR2L2
cg20227471_AKR1B10P1	0.26833619	0.000702162	0.000866442	AKR1B10P1
cg13392051_RNU6ATAC33P	-0.385087793	0.000702169	0.000866445	RNU6ATAC33P
cg27156542_MYB-AS1	-0.301973794	0.000702169	0.000866445	MYB-AS1
cg13237021_MIR345	-0.363683926	0.00070217	0.000866445	MIR345
cg02858839_PSCA	0.385401969	0.000702171	0.000866445	PSCA
cg02660182_SLC9A1	-0.343791162	0.000702174	0.000866445	SLC9A1
cg12633968_RNF26	-0.307972004	0.000702174	0.000866445	RNF26
cg19409060_CLSTN2	0.387161623	0.000702177	0.000866446	CLSTN2
cg26353006_NMS	0.316315162	0.000702179	0.000866446	NMS
cg00762705_NPW	-0.381521994	0.000702187	0.000866453	NPW
cg04590123_MCRIP1	-0.363855994	0.000702187	0.000866453	MCRIP1
cg12163800_LINC00687	-0.299172821	0.000702189	0.000866453	LINC00687
cg06234966_RNU6-262P	-0.325815455	0.000702196	0.000866459	RNU6-262P
cg23024913_SPINT3	-0.316249847	0.000702198	0.00086646	SPINT3
cg01513516_RNU6-747P	-0.342005486	0.000702203	0.000866464	RNU6-747P
cg07900617_CHIAP1	-0.334725014	0.000702204	0.000866464	CHIAP1
cg20131013_RICTOR	-0.413420948	0.000702213	0.00086647	RICTOR
cg16920238_GJB2	-0.341262585	0.000702216	0.00086647	GJB2
cg04325406_OR6C1	-0.321548412	0.000702217	0.00086647	OR6C1
cg13605646_RAB5B	0.347844646	0.000702217	0.00086647	RAB5B
cg24281267_ARHGEF18	0.312194591	0.000702217	0.00086647	ARHGEF18
cg16189873_ZBTB21	0.334819524	0.000702222	0.000866474	ZBTB21
cg23913706_LINC01143	-0.312038996	0.000702229	0.00086648	LINC01143
cg25357918_ADI1P1	-0.34819279	0.000702231	0.000866481	ADI1P1
cg00649330_AKAP1	-0.380089421	0.000702234	0.000866483	AKAP1
cg20918017_CDH13	-0.366592895	0.000702238	0.000866486	CDH13
cg08063911_MIR1233-2	0.392748882	0.000702244	0.00086649	MIR1233-2
cg21828663_TUBA5P	-0.292970669	0.000702255	0.0008665	TUBA5P
cg12076546_GGTLC4P	-0.324702744	0.000702256	0.0008665	GGTLC4P
cg12421834_WBP1LP1	0.304470677	0.000702259	0.0008665	WBP1LP1
cg11291003_TRIM2	-0.346923414	0.00070226	0.0008665	TRIM2
cg07543199_RPL23AP31	-0.306691563	0.00070226	0.0008665	RPL23AP31
cg25344969_PPP1R13L	-0.29802689	0.000702266	0.000866502	PPP1R13L
cg13262723_C2CD2L	-0.386700748	0.000702266	0.000866502	C2CD2L
cg05376228_CDHR1	0.424062692	0.000702266	0.000866502	CDHR1
cg10515528_MIR548G	-0.418048272	0.000702268	0.000866502	MIR548G
cg24304928_PABPC1	-0.319427993	0.000702277	0.000866509	PABPC1
cg05186161_VAMP4	0.357655384	0.000702277	0.000866509	VAMP4
cg07150342_TSSK5P	0.381408986	0.000702279	0.000866509	TSSK5P
cg22995724_LINC01143	-0.299687455	0.000702282	0.000866511	LINC01143
cg17121694_RN7SKP160	-0.307788675	0.000702283	0.000866511	RN7SKP160
cg15353666_UPK2	-0.342987	0.000702286	0.000866511	UPK2
cg26353006_SRM	0.321635729	0.000702287	0.000866511	SRM
cg14086933_CDC42BPB	-0.359287302	0.000702292	0.000866515	CDC42BPB
cg04488703_LINC02559	-0.391972601	0.000702294	0.000866515	LINC02559
cg19014289_OR10H2	-0.313677961	0.000702296	0.000866515	OR10H2
cg19586889_RPL23AP29	-0.327007222	0.000702298	0.000866515	RPL23AP29
cg09227800_VIPAS39	-0.327251979	0.000702298	0.000866515	VIPAS39
cg12852285_RHEB	-0.360274658	0.000702302	0.000866518	RHEB
cg06107105_UGT2B11	-0.379195114	0.000702312	0.000866528	UGT2B11
cg03179419_LAMA1	-0.310401556	0.000702314	0.000866528	LAMA1
cg02711245_RAB27B	-0.295459175	0.000702322	0.000866536	RAB27B
cg17706086_FOXP4	-0.328456259	0.000702325	0.000866537	FOXP4
cg09828310_HTR1F	-0.303787844	0.000702326	0.000866537	HTR1F
cg07917878_ASZ1	-0.307702244	0.000702329	0.000866539	ASZ1
cg23402337_NPTXR	-0.310275106	0.000702337	0.000866546	NPTXR
cg20614067_ELFN2	-0.301052541	0.000702341	0.000866549	ELFN2
cg20742389_OR52M2P	0.36669081	0.000702344	0.000866549	OR52M2P
cg17407259_RPS15P9	0.389984856	0.000702348	0.000866549	RPS15P9
cg09830308_SGO2	0.307782349	0.000702348	0.000866549	SGO2
cg26740375_MYO18A	-0.331085687	0.000702349	0.000866549	MYO18A
cg16477774_RNU5F-6P	-0.313388133	0.000702349	0.000866549	RNU5F-6P
cg03830265_ZNF772	-0.327427397	0.000702351	0.000866549	ZNF772
cg15712577_APBA2	-0.296094808	0.000702352	0.000866549	APBA2
cg19586889_NEURL3	0.301641573	0.000702363	0.00086656	NEURL3
cg02355304_MGAT1	-0.33274054	0.000702364	0.00086656	MGAT1
cg21110711_ZNF556	-0.336768644	0.000702368	0.000866563	ZNF556
cg09817248_RNU6-22P	0.306640789	0.000702371	0.000866564	RNU6-22P
cg16542345_CYTL1	-0.332101771	0.000702375	0.000866565	CYTL1
cg11223648_MCHR2-AS1	-0.344224741	0.000702376	0.000866565	MCHR2-AS1
cg20329210_TMEM196	0.350955421	0.000702377	0.000866565	TMEM196
cg17724687_DCAF4L2	-0.341700096	0.000702378	0.000866565	DCAF4L2
cg11157765_IREB2	-0.297988312	0.000702384	0.00086657	IREB2
cg05849431_SLC35F1	0.305654478	0.000702386	0.00086657	SLC35F1
cg20100002_PRR27	-0.3017409	0.000702391	0.000866572	PRR27
cg20040765_ANKRD28	0.426256485	0.000702392	0.000866572	ANKRD28
cg04498418_RANGAP1	-0.459417376	0.000702397	0.000866572	RANGAP1
cg24742444_SNORA52	0.312285877	0.000702401	0.000866572	SNORA52
cg17714232_RNU6-627P	-0.300540656	0.000702402	0.000866572	RNU6-627P
cg17714232_RNU1-76P	-0.300540656	0.000702402	0.000866572	RNU1-76P
cg17714232_LINC01626	-0.300540656	0.000702402	0.000866572	LINC01626
cg17714232_FABP12P1	-0.300540656	0.000702402	0.000866572	FABP12P1
cg17714232_DEFB128	-0.300540656	0.000702402	0.000866572	DEFB128
cg17372378_PLAG1	-0.374044405	0.000702405	0.000866573	PLAG1
cg27210166_IGLV3-27	-0.292036765	0.000702406	0.000866573	IGLV3-27
cg15756601_GDF5	-0.30557467	0.000702408	0.000866573	GDF5
cg15687646_HMGN2P15	-0.462556745	0.000702411	0.000866573	HMGN2P15
cg12628550_DEFB131D	0.375277642	0.000702413	0.000866573	DEFB131D
cg26740375_OGFR	-0.332650514	0.000702414	0.000866573	OGFR
cg23093741_PPP1R2P10	-0.300992207	0.000702415	0.000866573	PPP1R2P10
cg07603078_ZNF575	0.353506933	0.000702416	0.000866573	ZNF575
cg16257480_RNU6-829P	-0.379249716	0.000702419	0.000866575	RNU6-829P
cg13605646_PTX3	-0.330055914	0.000702426	0.000866581	PTX3
cg10411339_LINC00686	0.419679931	0.00070243	0.000866584	LINC00686
cg25588120_DNAH6	-0.291194896	0.000702443	0.000866594	DNAH6
cg24107163_DIRAS3	0.414257256	0.000702448	0.000866594	DIRAS3
cg05861031_NXNP1	0.414119177	0.000702452	0.000866594	NXNP1
cg06128142_TAB2-AS1	-0.313804695	0.000702453	0.000866594	TAB2-AS1
cg16062368_SERPINA5	-0.340756986	0.000702453	0.000866594	SERPINA5
cg15376531_HSD17B3	-0.301379437	0.000702467	0.000866594	HSD17B3
cg24326223_PAPSS2	-0.373462468	0.000702477	0.000866594	PAPSS2
cg12877532_RPL7L1	-0.30284425	0.000702477	0.000866594	RPL7L1
cg20951978_CACNA1H	0.336241289	0.000702479	0.000866594	CACNA1H
cg08853572_SNORD6	-0.33050756	0.000702479	0.000866594	SNORD6
cg23049847_TSGA10IP	-0.317353395	0.000702484	0.000866594	TSGA10IP
cg04342866_AKAP1	-0.353894198	0.000702484	0.000866594	AKAP1
cg06722022_LINC02817	-0.326218339	0.000702489	0.000866594	LINC02817
cg07979387_PNMT	0.403566359	0.000702491	0.000866594	PNMT
cg17121694_BLMH	-0.302722147	0.000702492	0.000866594	BLMH
cg12793111_HLA-DQB2	-0.295347584	0.000702493	0.000866594	HLA-DQB2
cg20252529_C1orf167-AS1	-0.308524482	0.000702494	0.000866594	C1orf167-AS1
cg20252529_LELP1	-0.308524482	0.000702494	0.000866594	LELP1
cg20252529_OR10J5	-0.308524482	0.000702494	0.000866594	OR10J5
cg20252529_OR14C36	-0.308524482	0.000702494	0.000866594	OR14C36
cg20252529_RPSAP27	-0.308524482	0.000702494	0.000866594	RPSAP27
cg20252529_RN7SKP211	-0.308524482	0.000702494	0.000866594	RN7SKP211
cg20252529_GAPDHP68	-0.308524482	0.000702494	0.000866594	GAPDHP68
cg20252529_RNU6-163P	-0.308524482	0.000702494	0.000866594	RNU6-163P
cg20252529_OR8H3	-0.308524482	0.000702494	0.000866594	OR8H3
cg20252529_OR8J1	-0.308524482	0.000702494	0.000866594	OR8J1
cg20252529_OR4D11	-0.308524482	0.000702494	0.000866594	OR4D11
cg20252529_OR6C72P	-0.308524482	0.000702494	0.000866594	OR6C72P
cg20252529_OR6C6	-0.308524482	0.000702494	0.000866594	OR6C6
cg20252529_OR7A15P	-0.308524482	0.000702494	0.000866594	OR7A15P
cg20252529_RPL7P2	-0.308524482	0.000702494	0.000866594	RPL7P2
cg20252529_RNU6-420P	-0.308524482	0.000702494	0.000866594	RNU6-420P
cg00569101_IQGAP3	-0.297978133	0.000702499	0.000866598	IQGAP3
cg07640390_FAT1P1	-0.322348617	0.000702505	0.000866598	FAT1P1
cg00232092_INPP5J	-0.313050373	0.000702505	0.000866598	INPP5J
cg03961340_KCNC4	-0.290083691	0.000702507	0.000866598	KCNC4
cg16810969_SPEG	-0.325455099	0.000702509	0.000866598	SPEG
cg01543583_DONSON	-0.306661697	0.000702509	0.000866598	DONSON
cg02216951_ANAPC16	0.377602678	0.00070251	0.000866598	ANAPC16
cg08450017_LYPD1	0.321968376	0.00070251	0.000866598	LYPD1
cg08419235_KCNK17	-0.342859455	0.000702514	0.0008666	KCNK17
cg06730002_LINC01874	0.322579572	0.000702526	0.000866608	LINC01874
cg06730002_RNA5SP89	0.322579572	0.000702526	0.000866608	RNA5SP89
cg06730002_SNORD32B	0.322579572	0.000702526	0.000866608	SNORD32B
cg05186161_IPO7	0.350810958	0.00070253	0.000866611	IPO7
cg14313932_SNORD66	-0.29479143	0.000702538	0.000866618	SNORD66
cg07793432_MST1P2	0.397606485	0.000702538	0.000866618	MST1P2
cg26681770_NUMBL	-0.302708696	0.000702541	0.000866619	NUMBL
cg15143268_CALCA	-0.3111658	0.000702542	0.000866619	CALCA
cg13598219_DUOX2	0.436353329	0.000702553	0.000866628	DUOX2
cg02265810_NRIP3	-0.29501131	0.00070256	0.000866635	NRIP3
cg16000989_LTBP4	-0.29784797	0.000702567	0.000866642	LTBP4
cg20118553_RPL7AP9	0.318810097	0.000702569	0.000866642	RPL7AP9
cg09536474_MEMO1P1	-0.341594254	0.000702575	0.000866644	MEMO1P1
cg15251010_SERTAD4	-0.345925332	0.000702576	0.000866644	SERTAD4
cg18081349_S100A13	-0.381333557	0.000702577	0.000866644	S100A13
cg09996633_CTXN1	-0.337574935	0.000702578	0.000866644	CTXN1
cg03695461_SNORD115-5	-0.327237806	0.000702579	0.000866644	SNORD115-5
cg23657099_RNU6-169P	0.301575089	0.000702583	0.000866647	RNU6-169P
cg27030245_CENPE	0.298038873	0.000702584	0.000866647	CENPE
cg26759296_RORA	-0.316733588	0.000702589	0.000866647	RORA
cg08499158_NKX2-3	-0.326565971	0.000702589	0.000866647	NKX2-3
cg04274830_PDE4C	0.365751744	0.00070259	0.000866647	PDE4C
cg12710220_OR13C6P	-0.306584256	0.000702592	0.000866647	OR13C6P
cg22007578_RPS3AP53	0.289931072	0.000702598	0.000866653	RPS3AP53
cg23024553_SPTLC3	-0.303133017	0.0007026	0.000866653	SPTLC3
cg15166362_RPL23AP45	-0.303722878	0.000702602	0.000866655	RPL23AP45
cg18447344_RPS19P7	-0.315338853	0.000702607	0.000866658	RPS19P7
cg18650515_LINC02031	-0.379702633	0.000702611	0.000866658	LINC02031
cg05398700_KRTAP5-8	-0.294383916	0.000702612	0.000866658	KRTAP5-8
cg25318301_OR10K1	0.32867841	0.000702617	0.000866658	OR10K1
cg05324349_PLEKHA4	-0.358864144	0.000702618	0.000866658	PLEKHA4
cg20732869_LINC01874	0.372777014	0.000702619	0.000866658	LINC01874
cg20732869_RNA5SP89	0.372777014	0.000702619	0.000866658	RNA5SP89
cg20732869_SNORD32B	0.372777014	0.000702619	0.000866658	SNORD32B
cg10934068_TFB2M	0.366595403	0.000702627	0.000866663	TFB2M
cg22168087_BTN1A1	0.301113065	0.000702628	0.000866663	BTN1A1
cg14790638_OPCML	-0.287105472	0.000702629	0.000866663	OPCML
cg22549984_RNVU1-6	-0.293031434	0.000702629	0.000866663	RNVU1-6
cg21878149_SOX13	-0.316705221	0.000702631	0.000866663	SOX13
cg00819121_KCNJ3	-0.324279623	0.000702635	0.000866664	KCNJ3
cg18459152_PROM1	-0.380998041	0.000702637	0.000866664	PROM1
cg14723307_GJB6	-0.293196203	0.000702637	0.000866664	GJB6
cg25728685_RIOK3	-0.332436842	0.000702638	0.000866664	RIOK3
cg18647449_GATA3-AS1	0.292791672	0.000702641	0.000866664	GATA3-AS1
cg07207099_CWC22	0.297500644	0.000702641	0.000866664	CWC22
cg07416455_MIR548XHG	-0.323568816	0.000702653	0.000866677	MIR548XHG
cg11893511_RAB11B	-0.367802966	0.000702662	0.000866686	RAB11B
cg20046668_OTOP2	-0.298672577	0.000702674	0.000866698	OTOP2
cg26083458_MIR572	0.397571536	0.000702676	0.000866699	MIR572
cg01893462_NOD1	-0.312725435	0.000702681	0.000866702	NOD1
cg24919054_HOXC8	-0.293519508	0.000702684	0.000866704	HOXC8
cg24605553_IGLV7-46	0.345533684	0.000702697	0.000866719	IGLV7-46
cg15768753_DEFB122	-0.384415033	0.000702702	0.00086672	DEFB122
cg09524880_KRT17P4	-0.343567388	0.000702702	0.00086672	KRT17P4
cg02294123_LINC00474	-0.312104591	0.000702707	0.000866725	LINC00474
cg20831648_ANPEP	-0.325801289	0.000702714	0.000866728	ANPEP
cg20007465_FAM86MP	0.29167601	0.000702715	0.000866728	FAM86MP
cg04590123_UBALD2	-0.370921758	0.000702716	0.000866728	UBALD2
cg12044130_LRFN5	-0.384786241	0.000702716	0.000866728	LRFN5
cg16918558_PPDPF	-0.30266331	0.000702723	0.000866734	PPDPF
cg03197961_SPCS2P4	-0.346159805	0.000702726	0.000866734	SPCS2P4
cg26953232_RNF208	0.383297788	0.000702726	0.000866734	RNF208
cg06418245_MIR7-3	-0.356457182	0.000702736	0.000866742	MIR7-3
cg16183361_HNRNPA1P12	0.303837938	0.000702736	0.000866742	HNRNPA1P12
cg09817248_ISCA2P1	0.308046521	0.000702738	0.000866742	ISCA2P1
cg18459152_GNPAT	-0.379921471	0.000702745	0.000866749	GNPAT
cg07068554_TSSK1A	-0.31224891	0.000702752	0.000866751	TSSK1A
cg09106728_LINC00525	-0.315496342	0.000702753	0.000866751	LINC00525
cg11134437_AGBL4-AS1	-0.401520598	0.000702755	0.000866751	AGBL4-AS1
cg05806115_XBP1	0.377738624	0.000702755	0.000866751	XBP1
cg05186161_TMED8	0.353203354	0.000702755	0.000866751	TMED8
cg11988679_LRP5L	-0.302208465	0.000702756	0.000866751	LRP5L
cg15418509_RPL21P11	-0.368980184	0.00070276	0.000866753	RPL21P11
cg09162333_PRR14	-0.348764351	0.000702776	0.000866769	PRR14
cg20936529_GFOD1	-0.318371274	0.000702776	0.000866769	GFOD1
cg06952660_PNPLA6	-0.37814562	0.000702783	0.000866776	PNPLA6
cg10880661_SLC35C1	-0.305258993	0.000702786	0.000866776	SLC35C1
cg17372378_PRRX1	-0.378038451	0.000702788	0.000866776	PRRX1
cg08575693_KCNA10	0.427925417	0.00070279	0.000866776	KCNA10
cg12459932_PPARG	0.338049515	0.00070279	0.000866776	PPARG
cg24118983_SNRPGP11	-0.311445266	0.000702795	0.000866778	SNRPGP11
cg20313696_RPL12P3	-0.294478252	0.000702796	0.000866778	RPL12P3
cg20936529_CEACAMP4	-0.323135128	0.000702796	0.000866778	CEACAMP4
cg05186161_GFPT1	0.354366989	0.000702798	0.000866778	GFPT1
cg06136472_LINC02779	-0.319274168	0.0007028	0.000866778	LINC02779
cg11911060_ATAD3B	-0.344799457	0.000702802	0.000866779	ATAD3B
cg05292018_RPS15AP30	-0.308334013	0.000702808	0.000866784	RPS15AP30
cg09410841_LRCOL1	0.387649303	0.000702811	0.000866786	LRCOL1
cg21909643_KCNV1	0.317359342	0.000702823	0.000866799	KCNV1
cg16140565_ILK	-0.323187467	0.000702827	0.000866799	ILK
cg15806890_ALDOAP1	-0.340675103	0.000702828	0.000866799	ALDOAP1
cg21346154_SETD1A	-0.318493956	0.00070283	0.000866799	SETD1A
cg03986691_LINC02331	0.449543753	0.00070283	0.000866799	LINC02331
cg18318704_SUN3	0.299038691	0.000702832	0.000866799	SUN3
cg02154924_RBPJP6	-0.304737282	0.000702835	0.000866801	RBPJP6
cg05633550_SOX30	-0.325120417	0.000702836	0.000866801	SOX30
cg05575399_RPEP3	0.336659354	0.000702841	0.000866803	RPEP3
cg25774020_GAPDHP32	-0.324809574	0.000702843	0.000866803	GAPDHP32
cg07123865_GPR199P	-0.317352737	0.000702846	0.000866803	GPR199P
cg20080231_PPP1R26P1	0.396196793	0.000702846	0.000866803	PPP1R26P1
cg03752932_TAF6	-0.371434312	0.000702846	0.000866803	TAF6
cg00066022_CDKN2AIPNLP1	-0.323758959	0.000702856	0.000866812	CDKN2AIPNLP1
cg15411736_MTND5P23	-0.290101181	0.000702857	0.000866812	MTND5P23
cg07380881_MUC21	-0.292805423	0.000702862	0.000866817	MUC21
cg07243941_AURKAP1	0.294272037	0.000702864	0.000866817	AURKAP1
cg00148780_LINC01920	-0.379941019	0.00070288	0.000866834	LINC01920
cg00066022_C12orf57	0.322803087	0.000702882	0.000866835	C12orf57
cg14063347_SSH3	-0.306707884	0.000702888	0.000866839	SSH3
cg06983174_TEX41	0.307590834	0.000702889	0.000866839	TEX41
cg01520297_GSTA9P	-0.301874586	0.000702898	0.000866848	GSTA9P
cg10959048_B3GAT1	-0.301959799	0.000702902	0.000866851	B3GAT1
cg07890549_RPL21P28	-0.3724864	0.000702903	0.000866851	RPL21P28
cg18455405_MYD88	-0.296871537	0.000702911	0.000866858	MYD88
cg14667273_RBM22P5	0.346543919	0.000702913	0.000866859	RBM22P5
cg01780009_CD200	0.342061495	0.000702923	0.000866867	CD200
cg18191270_LINC02088	0.344643064	0.000702925	0.000866867	LINC02088
cg14753740_OGFOD1P1	0.308509187	0.000702937	0.000866879	OGFOD1P1
cg12774454_SNORD116-13	-0.325378475	0.000702938	0.000866879	SNORD116-13
cg12237289_APH1A	0.311273008	0.00070294	0.000866879	APH1A
cg02909688_LINC02645	0.407985956	0.000702941	0.000866879	LINC02645
cg20488913_GALNT5	-0.318819981	0.000702947	0.000866884	GALNT5
cg16575821_OAS1	-0.283202702	0.000702948	0.000866884	OAS1
cg06675821_FAM240C	0.401303869	0.000702968	0.000866906	FAM240C
cg09734798_LOXL4	-0.325992155	0.000702972	0.000866909	LOXL4
cg13605646_PPP6R3	0.349770317	0.000702982	0.000866919	PPP6R3
cg17285931_NECTIN1	-0.294919875	0.000702985	0.000866921	NECTIN1
cg23422587_OR52A5	0.33330122	0.000702991	0.000866925	OR52A5
cg26474203_NRAP	-0.311160922	0.000702992	0.000866925	NRAP
cg27459981_HAUS6	0.341425544	0.000702996	0.000866928	HAUS6
cg17365391_ATP5MJ	-0.393604497	0.000702997	0.000866928	ATP5MJ
cg18359338_ZNF517	-0.357865623	0.000703003	0.000866931	ZNF517
cg20491223_CLEC9A	0.305319996	0.000703004	0.000866931	CLEC9A
cg10039163_NME2P2	-0.291348208	0.000703006	0.000866931	NME2P2
cg18687588_SOCS2P2	-0.302939053	0.000703006	0.000866931	SOCS2P2
cg22303915_LTBP4	-0.307805119	0.000703012	0.000866936	LTBP4
cg25699417_RNU6-198P	-0.32211946	0.000703018	0.000866939	RNU6-198P
cg18635670_TMEM63C	0.354010828	0.000703018	0.000866939	TMEM63C
cg03743462_RNU6-450P	-0.323579264	0.00070302	0.000866939	RNU6-450P
cg17531430_IL17RA	-0.330603177	0.000703022	0.000866939	IL17RA
cg05470963_LINC02765	-0.287180959	0.000703023	0.000866939	LINC02765
cg15793877_HIF3A	0.449157337	0.000703025	0.000866939	HIF3A
cg17642736_RPS15P9	-0.294477748	0.000703026	0.000866939	RPS15P9
cg01268295_ATP13A4-AS1	-0.472759997	0.000703028	0.00086694	ATP13A4-AS1
cg06669036_HOXC5	-0.327253147	0.00070303	0.00086694	HOXC5
cg12852285_SRP9	-0.364843788	0.000703033	0.000866942	SRP9
cg07793432_SLC16A3	0.400749403	0.000703036	0.000866942	SLC16A3
cg00629730_CHST2	-0.322170424	0.000703036	0.000866942	CHST2
cg26329715_CRIP2	-0.313536841	0.000703041	0.000866945	CRIP2
cg10070640_REEP4	-0.347827462	0.000703044	0.000866947	REEP4
cg09375488_TMEM41A	-0.362432179	0.000703054	0.000866957	TMEM41A
cg03416459_FN3K	0.380937511	0.000703057	0.000866957	FN3K
cg16000989_NECTIN1	-0.291981136	0.000703058	0.000866957	NECTIN1
cg06230847_LAMA5	-0.302670971	0.00070306	0.000866957	LAMA5
cg09227800_TBL1XR1	-0.326015229	0.00070306	0.000866957	TBL1XR1
cg07545728_COX6CP10	-0.342090628	0.000703062	0.000866957	COX6CP10
cg01219426_HMGN3P1	-0.360647303	0.00070307	0.000866964	HMGN3P1
cg00414136_PPP1R13L	-0.314907076	0.000703071	0.000866964	PPP1R13L
cg16333036_COL18A1-AS2	0.35406249	0.000703074	0.000866965	COL18A1-AS2
cg07091544_EPHA3	-0.290380492	0.000703075	0.000866965	EPHA3
cg14345154_NFIC	-0.306836426	0.000703077	0.000866965	NFIC
cg13447502_DST	-0.31232655	0.000703078	0.000866965	DST
cg00666820_TMEM63A	-0.311167416	0.000703083	0.000866969	TMEM63A
cg02207084_POSTN	-0.308815388	0.00070309	0.000866974	POSTN
cg10044466_MUCL1	0.337501516	0.00070309	0.000866974	MUCL1
cg12732766_LINC00205	-0.367055284	0.000703092	0.000866974	LINC00205
cg03689586_SEMA5B	-0.345813867	0.000703097	0.000866978	SEMA5B
cg16701925_UBE2J1	-0.390041422	0.000703101	0.000866978	UBE2J1
cg14470762_GPR37L1	-0.431382971	0.000703102	0.000866978	GPR37L1
cg14473837_PER1	-0.306113748	0.000703102	0.000866978	PER1
cg21766141_TAPBP	-0.294055248	0.000703104	0.000866979	TAPBP
cg25043643_LRP1	-0.305730009	0.000703111	0.000866979	LRP1
cg01716603_RPS23P2	-0.330079406	0.000703113	0.000866979	RPS23P2
cg01716603_RN7SL542P	-0.330079406	0.000703113	0.000866979	RN7SL542P
cg01716603_MYF5	-0.330079406	0.000703113	0.000866979	MYF5
cg19110931_RPL36AP26	-0.299092277	0.000703114	0.000866979	RPL36AP26
cg10425410_NFIC	-0.316364706	0.000703115	0.000866979	NFIC
cg10259482_NRIR	-0.305890582	0.000703117	0.00086698	NRIR
cg18095452_LINC02850	-0.335689997	0.000703121	0.000866981	LINC02850
cg00680875_MTCO2P12	-0.325892602	0.000703121	0.000866981	MTCO2P12
cg15143998_OSBPL7	-0.302034671	0.000703125	0.000866984	OSBPL7
cg11600326_TRIM60	-0.42061356	0.000703129	0.000866987	TRIM60
cg01034726_RNU6-285P	-0.363738099	0.000703136	0.000866994	RNU6-285P
cg19516263_NF1P5	-0.315625638	0.000703138	0.000866994	NF1P5
cg03989273_TNNT2	0.294142155	0.000703142	0.000866996	TNNT2
cg19369780_CMA1	-0.306391	0.000703148	0.000867	CMA1
cg26917828_PLEKHG7	-0.340246622	0.000703149	0.000867	PLEKHG7
cg11642425_KRTAP8-3P	0.425774142	0.000703151	0.000867	KRTAP8-3P
cg01612891_ATP13A2	-0.371481926	0.000703151	0.000867	ATP13A2
cg00569101_IRGC	-0.308026674	0.000703153	0.000867	IRGC
cg03179419_RNU6-535P	-0.302202349	0.000703163	0.000867007	RNU6-535P
cg03179419_OR51A1P	-0.302202349	0.000703163	0.000867007	OR51A1P
cg03179419_LINC00523	-0.302202349	0.000703163	0.000867007	LINC00523
cg07179688_HSD11B2	0.39689521	0.000703173	0.00086701	HSD11B2
cg16217323_HOXA7	-0.297612034	0.000703174	0.00086701	HOXA7
cg24588582_TUBG2	-0.302871574	0.000703174	0.00086701	TUBG2
cg23289024_LRRC69	0.365160514	0.000703176	0.00086701	LRRC69
cg18039268_TUBG1P	0.358997685	0.000703176	0.00086701	TUBG1P
cg04751533_RNA5SP218	-0.306767449	0.000703176	0.00086701	RNA5SP218
cg26613778_RPLP1P13	-0.326701826	0.000703178	0.00086701	RPLP1P13
cg26362184_HSPG2	-0.311810035	0.000703179	0.00086701	HSPG2
cg27015201_ERICH3-AS1	-0.377301775	0.000703186	0.000867014	ERICH3-AS1
cg00605127_CDK11A	-0.327742706	0.000703187	0.000867014	CDK11A
cg19307851_TOMM40P4	-0.309468021	0.000703189	0.000867014	TOMM40P4
cg06745922_LRFN5	-0.446416059	0.00070319	0.000867014	LRFN5
cg03451395_LINC01370	-0.366129102	0.000703194	0.000867014	LINC01370
cg13311549_HUNK-AS1	0.339775551	0.000703198	0.000867014	HUNK-AS1
cg18668020_TP73-AS2	-0.417258205	0.000703199	0.000867014	TP73-AS2
cg11382963_RNU4-55P	0.327787156	0.000703199	0.000867014	RNU4-55P
cg04499147_RNU7-85P	-0.398451254	0.0007032	0.000867014	RNU7-85P
cg00854448_ATP13A5	-0.403678647	0.0007032	0.000867014	ATP13A5
cg18786324_RPS20P12	-0.302263869	0.000703202	0.000867014	RPS20P12
cg08749774_GDF9	-0.367524666	0.000703204	0.000867014	GDF9
cg24171294_SNRNP25	-0.323611912	0.000703205	0.000867014	SNRNP25
cg05737004_RN7SKP87	-0.301408621	0.000703205	0.000867014	RN7SKP87
cg26598859_OR51D1	-0.323550832	0.000703208	0.000867015	OR51D1
cg12474980_TBX21	-0.328070608	0.00070321	0.000867015	TBX21
cg04007989_BBOX1	-0.407118396	0.000703211	0.000867015	BBOX1
cg25864987_KHSRP	-0.313571608	0.000703212	0.000867015	KHSRP
cg09974432_TBXA2R	0.347059647	0.000703216	0.000867016	TBXA2R
cg05651489_DEFB122	-0.32264205	0.000703217	0.000867016	DEFB122
cg20356147_KIAA1614	-0.312692767	0.000703222	0.00086702	KIAA1614
cg00171290_RNU4-90P	-0.314944083	0.000703224	0.00086702	RNU4-90P
cg03151529_PRDX2P2	0.458002995	0.000703226	0.00086702	PRDX2P2
cg24358599_GPSM1	-0.308936247	0.000703228	0.00086702	GPSM1
cg20315554_KMT2D	-0.332598371	0.00070323	0.00086702	KMT2D
cg25353287_CGB7	-0.296420348	0.00070323	0.00086702	CGB7
cg09911521_ACTBP6	-0.386558907	0.000703237	0.000867026	ACTBP6
cg08880327_KRTAP6-1	-0.3090182	0.00070324	0.000867028	KRTAP6-1
cg14668447_TSPAN31	-0.401297924	0.000703245	0.00086703	TSPAN31
cg22160267_HOXC6	0.37141605	0.000703245	0.00086703	HOXC6
cg07970040_DSG4	0.334352092	0.000703251	0.000867034	DSG4
cg25655084_NDUFAF6	-0.350986235	0.000703253	0.000867034	NDUFAF6
cg23093164_HSD11B2	0.373028491	0.000703253	0.000867034	HSD11B2
cg15452182_MPRIP	-0.310612187	0.000703255	0.000867034	MPRIP
cg19111078_PLA2G4D	-0.290612186	0.000703256	0.000867034	PLA2G4D
cg25385150_CRHBP	-0.336572065	0.00070326	0.000867036	CRHBP
cg00333184_ECHDC2	-0.361803306	0.000703261	0.000867036	ECHDC2
cg08626125_RNU6-509P	0.349272206	0.000703267	0.000867042	RNU6-509P
cg20045882_H2ACP2	0.303652407	0.000703272	0.000867044	H2ACP2
cg06880767_USP17L27	-0.297507489	0.000703272	0.000867044	USP17L27
cg15977816_FAM167B	0.412910609	0.000703278	0.000867044	FAM167B
cg03549208_PCDHB10	-0.277333094	0.000703279	0.000867044	PCDHB10
cg00343367_CLEC18C	-0.30830681	0.000703279	0.000867044	CLEC18C
cg00171290_ITGA6	-0.295481852	0.000703281	0.000867044	ITGA6
cg13217238_LINC01681	0.338744192	0.000703281	0.000867044	LINC01681
cg24736412_BCL9L	0.389810809	0.000703283	0.000867044	BCL9L
cg04905636_EHHADH-AS1	0.403860595	0.000703291	0.000867049	EHHADH-AS1
cg04905636_NPVF	0.403860595	0.000703291	0.000867049	NPVF
cg04905636_RN7SL50P	0.403860595	0.000703291	0.000867049	RN7SL50P
cg24110229_CFC1	-0.38109796	0.000703293	0.000867049	CFC1
cg15627834_ARHGAP42P3	-0.306676228	0.000703296	0.000867051	ARHGAP42P3
cg26459473_NDUFAF4P4	-0.305951523	0.000703298	0.000867051	NDUFAF4P4
cg01543583_RBMS1	-0.303696539	0.000703302	0.000867053	RBMS1
cg22259797_KCNH2	-0.297165971	0.000703303	0.000867053	KCNH2
cg07014154_ERICH3-AS1	-0.376070364	0.000703304	0.000867053	ERICH3-AS1
cg03040423_LINC02607	-0.303168757	0.000703308	0.000867055	LINC02607
cg12852285_ZNF91	-0.365799959	0.000703315	0.00086706	ZNF91
cg20126741_SCYL2P1	-0.303468312	0.000703319	0.00086706	SCYL2P1
cg12914151_CP	-0.322833709	0.000703319	0.00086706	CP
cg15461618_SRM	-0.311011054	0.000703319	0.00086706	SRM
cg10934068_PDK1	0.364483839	0.00070332	0.00086706	PDK1
cg00069540_SRRM2	-0.362574929	0.000703322	0.00086706	SRRM2
cg00270291_IQUB	0.299325512	0.000703327	0.000867065	IQUB
cg06983174_RNU6-1071P	0.3036505	0.000703329	0.000867065	RNU6-1071P
cg02216951_FITM2	0.36895112	0.000703345	0.000867083	FITM2
cg20695805_QRICH2	0.297058393	0.00070335	0.000867084	QRICH2
cg01073837_SYNPR	0.373687311	0.00070335	0.000867084	SYNPR
cg02216951_RDH11	0.368938028	0.000703351	0.000867084	RDH11
cg19206305_TNS1	0.342706568	0.000703366	0.000867098	TNS1
cg26459473_SNORD65B	-0.304266932	0.000703366	0.000867098	SNORD65B
cg09214668_CAV3	-0.343869218	0.000703367	0.000867098	CAV3
cg02303400_LMOD2	-0.306909113	0.000703369	0.000867098	LMOD2
cg09227800_NKIRAS1	-0.324002674	0.000703371	0.000867098	NKIRAS1
cg03237606_RNU6-920P	0.338407879	0.000703374	0.000867099	RNU6-920P
cg08923338_TYRO3	0.357275655	0.000703376	0.000867099	TYRO3
cg09211873_RNU6-929P	-0.310137411	0.000703376	0.000867099	RNU6-929P
cg03695461_C1QTNF4	-0.32977336	0.000703379	0.000867099	C1QTNF4
cg11800379_NFIC	0.34471896	0.00070338	0.000867099	NFIC
cg11128983_COL4A1	-0.303422583	0.000703387	0.000867104	COL4A1
cg16899501_BHLHA15	-0.342679132	0.000703388	0.000867104	BHLHA15
cg22232119_DDX11L5	-0.387395136	0.000703389	0.000867104	DDX11L5
cg21512216_RNU7-106P	0.411023396	0.000703397	0.000867109	RNU7-106P
cg02943303_NLRP10	0.301376738	0.000703397	0.000867109	NLRP10
cg22402121_ASPHD2	0.295736211	0.000703398	0.000867109	ASPHD2
cg11690666_SOX18	-0.307746612	0.000703403	0.000867114	SOX18
cg16386040_RNU6-975P	0.393988737	0.000703405	0.000867114	RNU6-975P
cg07472332_TRIM45	0.30105439	0.000703414	0.000867123	TRIM45
cg07212563_SYT14P1	-0.294694564	0.00070342	0.000867128	SYT14P1
cg03989617_C12orf54	-0.383131498	0.000703423	0.000867129	C12orf54
cg11868136_RFXAP	-0.325084517	0.000703424	0.000867129	RFXAP
cg04748098_RN7SL278P	-0.289950643	0.000703431	0.000867135	RN7SL278P
cg21297167_TRBV5-4	-0.377875015	0.000703432	0.000867135	TRBV5-4
cg21408460_PNPLA7	0.36187538	0.000703435	0.000867135	PNPLA7
cg16655291_PTPRF	0.325605288	0.000703436	0.000867135	PTPRF
cg18805621_INTS6-AS1	-0.449160879	0.000703437	0.000867135	INTS6-AS1
cg15166583_WNT3A	0.322707398	0.000703443	0.000867137	WNT3A
cg15910024_GLDN	-0.293761562	0.000703443	0.000867137	GLDN
cg00598860_OR52M2P	-0.301314453	0.000703445	0.000867137	OR52M2P
cg05450804_LRRC8A	-0.301932808	0.000703447	0.000867137	LRRC8A
cg22280068_GRAPL	-0.296320817	0.000703447	0.000867137	GRAPL
cg25452068_GXYLT2	-0.410737705	0.000703453	0.000867137	GXYLT2
cg09979585_NFIX	-0.327721026	0.000703454	0.000867137	NFIX
cg09700868_FAM43B	-0.305583567	0.000703455	0.000867137	FAM43B
cg21878149_TMEM196	-0.313836182	0.000703458	0.000867137	TMEM196
cg16029260_SNORA49	-0.372831112	0.000703464	0.000867137	SNORA49
cg16150798_KCNN2	0.303036406	0.000703469	0.000867137	KCNN2
cg13229245_ZNF654	0.298160445	0.00070347	0.000867137	ZNF654
cg23989409_MIR370	-0.310716891	0.000703472	0.000867137	MIR370
cg26266098_UBTFL7	0.360880175	0.000703473	0.000867137	UBTFL7
cg12332795_NOTCH3	-0.316522652	0.000703474	0.000867137	NOTCH3
cg23024553_MYPN	-0.286806112	0.000703474	0.000867137	MYPN
cg21232401_RRBP1	-0.301269678	0.000703476	0.000867137	RRBP1
cg15166583_HMGB1P18	-0.337832383	0.000703477	0.000867137	HMGB1P18
cg15166583_PRELID1P7	-0.337832383	0.000703477	0.000867137	PRELID1P7
cg15166583_PNLIP	-0.337832383	0.000703477	0.000867137	PNLIP
cg15166583_MIR670HG	-0.337832383	0.000703477	0.000867137	MIR670HG
cg15166583_GTF2IP2	-0.337832383	0.000703477	0.000867137	GTF2IP2
cg17703391_AHDC1	0.384310186	0.000703477	0.000867137	AHDC1
cg27030245_AFF4	0.29818728	0.000703478	0.000867137	AFF4
cg00075488_CD5L	0.300960575	0.000703485	0.000867144	CD5L
cg09162333_BCAR1	-0.346861994	0.000703488	0.000867146	BCAR1
cg13370086_SLC22A13	-0.298819128	0.000703494	0.000867149	SLC22A13
cg04498418_FSTL3	-0.458246553	0.000703495	0.000867149	FSTL3
cg11161111_SLC29A2	0.403009139	0.000703496	0.000867149	SLC29A2
cg23348107_WWC1	-0.387895546	0.000703501	0.000867151	WWC1
cg04661358_CCT8P1	-0.389549213	0.000703502	0.000867151	CCT8P1
cg00199007_BBC3	-0.312244082	0.000703503	0.000867151	BBC3
cg27459981_CFAP97D1	0.33280876	0.000703514	0.000867163	CFAP97D1
cg05767455_KRT32	0.322973765	0.000703523	0.000867168	KRT32
cg05979484_TEK	-0.433222229	0.000703523	0.000867168	TEK
cg05508245_RPL37P11	-0.300089343	0.000703525	0.000867168	RPL37P11
cg22087659_OARD1	0.302184072	0.000703527	0.000867168	OARD1
cg06022673_AHDC1	-0.304641964	0.000703528	0.000867168	AHDC1
cg23816594_RNY1P16	-0.296784563	0.000703529	0.000867168	RNY1P16
cg19439837_ADAM2	-0.302667093	0.000703531	0.000867168	ADAM2
cg05669210_RPL30P4	0.300601768	0.000703533	0.000867168	RPL30P4
cg22232119_MIR1226	0.385738304	0.000703533	0.000867168	MIR1226
cg07360125_UPK2	-0.301892399	0.000703548	0.000867184	UPK2
cg17385452_TMEM221	0.418115985	0.000703551	0.000867184	TMEM221
cg19500098_DNA2	-0.327432185	0.000703551	0.000867184	DNA2
cg25172145_MIR556	-0.326593345	0.000703563	0.000867197	MIR556
cg06503715_EEF1A1P1	-0.316535083	0.000703567	0.000867199	EEF1A1P1
cg06050235_PPIAP82	-0.301898358	0.00070357	0.000867201	PPIAP82
cg03929761_PTCD2P2	-0.299333607	0.000703571	0.000867201	PTCD2P2
cg00879723_SHF	-0.314912006	0.000703574	0.000867203	SHF
cg07261940_ANGPTL2	-0.301228291	0.000703576	0.000867203	ANGPTL2
cg06320175_FZD1	-0.312245494	0.000703578	0.000867203	FZD1
cg01507342_CASKIN2	0.373000409	0.000703585	0.000867209	CASKIN2
cg09227800_UTP11	-0.325259669	0.000703588	0.000867212	UTP11
cg06320175_REEP4	-0.307514286	0.000703591	0.000867212	REEP4
cg03734225_ATP8B4	-0.307699996	0.000703591	0.000867212	ATP8B4
cg04243292_RNU4-86P	-0.311084393	0.000703593	0.000867212	RNU4-86P
cg24377657_IKZF3	0.284904958	0.000703608	0.000867228	IKZF3
cg14801778_RPL27AP5	-0.314458231	0.000703615	0.000867235	RPL27AP5
cg07199183_ERMARD	-0.333247696	0.000703618	0.000867237	ERMARD
cg24622205_RNU4-36P	0.300130547	0.000703621	0.000867237	RNU4-36P
cg25804542_ANKRD30BL	0.368611422	0.000703622	0.000867237	ANKRD30BL
cg05081894_ACTG1P14	-0.319927956	0.000703628	0.000867237	ACTG1P14
cg07190763_LRP5L	-0.336448839	0.000703629	0.000867237	LRP5L
cg19060760_UPK2	-0.298592348	0.000703632	0.000867237	UPK2
cg08626174_RHOJ	0.365714403	0.000703633	0.000867237	RHOJ
cg03591123_SLC35E1P1	-0.303893001	0.000703633	0.000867237	SLC35E1P1
cg09684998_PCDH1	-0.309918957	0.000703634	0.000867237	PCDH1
cg09830308_TPM3P9	0.300507646	0.000703634	0.000867237	TPM3P9
cg07793432_TGM1	0.396834637	0.000703635	0.000867237	TGM1
cg13468961_LAMA5-AS1	-0.330590363	0.000703638	0.000867237	LAMA5-AS1
cg05186161_RNF14	0.352256277	0.000703638	0.000867237	RNF14
cg11026249_KRTAP5-8	-0.325636108	0.000703649	0.000867248	KRTAP5-8
cg10492042_LIPM	0.292666669	0.000703666	0.000867265	LIPM
cg05360307_RTN4RL2	-0.315607644	0.000703666	0.000867265	RTN4RL2
cg25353287_FLG2	-0.300168982	0.00070367	0.000867268	FLG2
cg27069691_RNU6-223P	-0.363492587	0.000703672	0.000867268	RNU6-223P
cg15099537_GLRX	-0.289815018	0.000703674	0.000867269	GLRX
cg16975684_TMEM74	-0.317496126	0.000703681	0.000867272	TMEM74
cg20229920_SLC35A4	-0.306841143	0.000703682	0.000867272	SLC35A4
cg08317284_LINC02549	0.296989082	0.000703683	0.000867272	LINC02549
cg20265572_TNNI3	-0.3925305	0.000703686	0.000867272	TNNI3
cg08476832_CPA3	-0.290413307	0.000703687	0.000867272	CPA3
cg12624031_LINC02830	-0.337274041	0.000703689	0.000867272	LINC02830
cg15353666_ZNF500	-0.356852251	0.000703692	0.000867272	ZNF500
cg02443896_MIR34C	-0.373872794	0.000703692	0.000867272	MIR34C
cg26081710_TMEM52B	-0.308115529	0.000703692	0.000867272	TMEM52B
cg21351830_BHMT	-0.38116989	0.000703694	0.000867272	BHMT
cg17338411_LINC02249	-0.317513352	0.000703694	0.000867272	LINC02249
cg11552287_SNORD6	-0.421547576	0.000703697	0.000867273	SNORD6
cg17568448_PLPPR4	-0.362273865	0.000703705	0.00086728	PLPPR4
cg12675670_RAET1E-AS1	-0.382091448	0.000703706	0.00086728	RAET1E-AS1
cg11800635_LOXL4	-0.301954295	0.000703713	0.00086728	LOXL4
cg08358620_C16orf92	0.330483137	0.000703714	0.00086728	C16orf92
cg00143364_SEMA3G	-0.301082118	0.000703719	0.00086728	SEMA3G
cg27459981_CCNYL1	0.339474919	0.00070372	0.00086728	CCNYL1
cg06372909_DDN	-0.298273925	0.000703723	0.00086728	DDN
cg25728685_CKAP2	-0.34325468	0.000703724	0.00086728	CKAP2
cg11893511_IGSF9B	-0.364016785	0.000703732	0.00086728	IGSF9B
cg05260298_NACA4P	-0.294160899	0.000703735	0.00086728	NACA4P
cg02216951_F2RL1	0.365398754	0.000703737	0.00086728	F2RL1
cg15690475_LINC01755	-0.31572435	0.000703738	0.00086728	LINC01755
cg14990842_MRPL35P1	-0.330357579	0.000703738	0.00086728	MRPL35P1
cg22007578_HSF5	0.299409515	0.000703739	0.00086728	HSF5
cg01621249_ACTG1P14	-0.303888607	0.000703742	0.00086728	ACTG1P14
cg16427676_LRFN3	0.411221808	0.000703743	0.00086728	LRFN3
cg09227800_ANKRD28	-0.329372027	0.000703744	0.00086728	ANKRD28
cg24996565_ZNF681	0.314925693	0.000703747	0.00086728	ZNF681
cg07362060_RAD51	0.383568058	0.000703748	0.00086728	RAD51
cg09369124_RPS27AP11	-0.334403411	0.000703748	0.00086728	RPS27AP11
cg20229920_DLG5	-0.30743304	0.000703748	0.00086728	DLG5
cg00912046_ISCUP1	-0.32037437	0.000703752	0.00086728	ISCUP1
cg00912046_SPACA1	-0.32037437	0.000703752	0.00086728	SPACA1
cg00912046_ACSM2B	-0.32037437	0.000703752	0.00086728	ACSM2B
cg00912046_RN7SKP169	-0.32037437	0.000703752	0.00086728	RN7SKP169
cg26990332_SV2C	-0.313979484	0.000703754	0.00086728	SV2C
cg00318756_XAB2	-0.325910442	0.000703754	0.00086728	XAB2
cg26284114_GLI2	-0.334878174	0.000703757	0.00086728	GLI2
cg13055103_GAPDHP32	-0.319746344	0.000703759	0.00086728	GAPDHP32
cg01258718_GATA4	-0.296380045	0.000703761	0.00086728	GATA4
cg20488913_IFRD1	-0.323477485	0.000703763	0.00086728	IFRD1
cg05329960_LINC01757	-0.354711665	0.000703764	0.00086728	LINC01757
cg01817521_PLCB4	0.30625978	0.000703765	0.00086728	PLCB4
cg00507815_RN7SL317P	-0.301124044	0.000703765	0.00086728	RN7SL317P
cg27459981_MIA2	0.337197134	0.000703768	0.00086728	MIA2
cg01148039_MIR182	-0.296252184	0.000703776	0.00086728	MIR182
cg26308704_RNU6-949P	-0.307238337	0.000703779	0.00086728	RNU6-949P
cg26308704_OR6C65	-0.307238337	0.000703779	0.00086728	OR6C65
cg26308704_RPL22P20	-0.307238337	0.000703779	0.00086728	RPL22P20
cg26308704_CNN2P7	-0.307238337	0.000703779	0.00086728	CNN2P7
cg11593799_DMBT1L1	-0.298575904	0.000703779	0.00086728	DMBT1L1
cg06947811_PSCA	0.376224112	0.00070378	0.00086728	PSCA
cg10723869_CILK1	-0.31539722	0.000703787	0.00086728	CILK1
cg02463739_GAPDHP58	-0.308941531	0.00070379	0.00086728	GAPDHP58
cg02463739_POTEA	-0.308941531	0.00070379	0.00086728	POTEA
cg02463739_OR6C68	-0.308941531	0.00070379	0.00086728	OR6C68
cg02463739_SNORD114-4	-0.308941531	0.00070379	0.00086728	SNORD114-4
cg02463739_MIR380	-0.308941531	0.00070379	0.00086728	MIR380
cg02463739_MIR1185-1	-0.308941531	0.00070379	0.00086728	MIR1185-1
cg02463739_MIR485	-0.308941531	0.00070379	0.00086728	MIR485
cg02463739_MBD3L2	-0.308941531	0.00070379	0.00086728	MBD3L2
cg02463739_MIR495	-0.308941531	0.00070379	0.00086728	MIR495
cg00199007_TAF6L	-0.30757271	0.000703793	0.00086728	TAF6L
cg04498418_MROH1	-0.45768656	0.000703794	0.00086728	MROH1
cg00356435_IGHD4-23	0.380956989	0.000703796	0.00086728	IGHD4-23
cg14039968_TGFB1	-0.304278727	0.000703798	0.00086728	TGFB1
cg18474443_NSG2	-0.311283427	0.000703799	0.00086728	NSG2
cg13370086_VSIG10	-0.285636902	0.000703801	0.00086728	VSIG10
cg06001654_OOEP-AS1	-0.349377888	0.000703804	0.00086728	OOEP-AS1
cg03310691_TMEM132D	-0.361212451	0.000703804	0.00086728	TMEM132D
cg09227800_NMRK1	-0.327432891	0.000703805	0.00086728	NMRK1
cg12929983_CPE	-0.368924346	0.000703806	0.00086728	CPE
cg13897388_ZNF705G	-0.351141766	0.000703806	0.00086728	ZNF705G
cg21560722_KRTAP6-2	-0.310342517	0.000703812	0.000867285	KRTAP6-2
cg15866089_OR52N5	-0.308743221	0.000703814	0.000867285	OR52N5
cg03659680_VAV2	-0.415330248	0.000703822	0.000867293	VAV2
cg18536132_TNS1	0.345471785	0.000703827	0.000867296	TNS1
cg20289757_DCD	-0.381396367	0.000703829	0.000867298	DCD
cg09817248_IL2RA	0.291874564	0.000703832	0.000867298	IL2RA
cg06952660_INTS5	-0.371493309	0.000703833	0.000867298	INTS5
cg16478852_DLG5	-0.318409537	0.000703847	0.000867313	DLG5
cg08576479_TMEM207	-0.347352392	0.000703848	0.000867313	TMEM207
cg06031041_GLRX3P2	-0.354388961	0.00070385	0.000867313	GLRX3P2
cg18608151_PLBD2	-0.302495484	0.000703855	0.000867316	PLBD2
cg04212021_IDI2	0.341416602	0.000703856	0.000867316	IDI2
cg23220823_LOXL4	0.298321141	0.000703861	0.000867321	LOXL4
cg22283959_ANPEP	-0.373621719	0.000703864	0.000867321	ANPEP
cg05214771_BORCS6	0.345378072	0.000703867	0.000867321	BORCS6
cg10928544_PAWR	-0.336405598	0.000703867	0.000867321	PAWR
cg16427676_NPTXR	0.396545042	0.000703868	0.000867321	NPTXR
cg17730176_GSTT2	-0.389079504	0.00070387	0.000867321	GSTT2
cg17477995_PKNOX1	-0.300520909	0.000703872	0.000867322	PKNOX1
cg23954535_RPL22P12	-0.315040184	0.000703875	0.000867324	RPL22P12
cg03603331_LINC01741	-0.318915894	0.000703878	0.000867325	LINC01741
cg27030245_PPIAP21	0.302610729	0.000703882	0.000867326	PPIAP21
cg25588120_PCNX4	-0.296687043	0.000703883	0.000867326	PCNX4
cg14155246_MTCO2P17	-0.297833589	0.000703884	0.000867326	MTCO2P17
cg27459981_SLC2A12	0.331726742	0.000703885	0.000867326	SLC2A12
cg00618271_NGEF	-0.393709154	0.00070389	0.00086733	NGEF
cg00886748_HMGA1P8	-0.349044609	0.000703898	0.000867334	HMGA1P8
cg24312537_KCNC4	-0.282182294	0.000703898	0.000867334	KCNC4
cg26972832_COL4A2	-0.296720434	0.0007039	0.000867334	COL4A2
cg24019999_RNU6-47P	-0.307912053	0.0007039	0.000867334	RNU6-47P
cg05222671_DPY19L2P4	0.31684596	0.000703902	0.000867334	DPY19L2P4
cg00199007_TRIM28	-0.310636091	0.000703903	0.000867334	TRIM28
cg21781761_RNU1-101P	-0.336771715	0.000703911	0.000867341	RNU1-101P
cg18888655_HAGH	-0.31222678	0.000703912	0.000867341	HAGH
cg26335602_RNU6-960P	0.350851219	0.000703917	0.000867341	RNU6-960P
cg14058525_MTCO1P29	-0.342896106	0.000703917	0.000867341	MTCO1P29
cg01068375_LINC00382	-0.395078203	0.000703918	0.000867341	LINC00382
cg13311549_HMCES	0.348941788	0.000703919	0.000867341	HMCES
cg16436181_SLC37A2	-0.295217921	0.000703928	0.00086735	SLC37A2
cg12359832_GAPDHP57	-0.308602751	0.00070393	0.00086735	GAPDHP57
cg02443896_DNAJC25	-0.376194296	0.000703934	0.000867354	DNAJC25
cg24675730_PDE6H	-0.365377059	0.000703937	0.000867356	PDE6H
cg23024913_PRPS1P2	-0.306285376	0.00070394	0.000867357	PRPS1P2
cg12707723_RNU6-1242P	-0.302771038	0.000703957	0.000867375	RNU6-1242P
cg23291158_RPL31P11	-0.310627812	0.00070396	0.000867375	RPL31P11
cg06486190_ALPP	-0.307743061	0.000703961	0.000867375	ALPP
cg27459981_CEBPZ	0.336850277	0.000703963	0.000867375	CEBPZ
cg07326620_SEMA4C	-0.307301564	0.000703965	0.000867375	SEMA4C
cg24711512_OR56A4	-0.317908237	0.000703966	0.000867375	OR56A4
cg26816659_OTOG	0.350971341	0.000703967	0.000867375	OTOG
cg17958291_SLC35C1	-0.340338172	0.00070397	0.000867375	SLC35C1
cg24267358_RPL3P1	0.373610492	0.000703971	0.000867375	RPL3P1
cg15250633_DBX2	-0.289700249	0.000703972	0.000867375	DBX2
cg22463819_RPL10P6	0.297356386	0.000703974	0.000867375	RPL10P6
cg09690321_ATP5MC2P1	-0.311242398	0.000703975	0.000867375	ATP5MC2P1
cg26917828_TRAPPC3	-0.341759473	0.000703977	0.000867376	TRAPPC3
cg09830308_TBCEL	0.306469748	0.00070398	0.000867377	TBCEL
cg11950994_PCBP4	-0.374592456	0.000703986	0.000867383	PCBP4
cg06551718_JMJD7-PLA2G4B	-0.364405104	0.000703996	0.000867389	JMJD7-PLA2G4B
cg05925497_LINC01874	0.375647201	0.000704	0.000867389	LINC01874
cg05925497_RNA5SP89	0.375647201	0.000704	0.000867389	RNA5SP89
cg05925497_SNORD32B	0.375647201	0.000704	0.000867389	SNORD32B
cg13911116_GCK	-0.308099281	0.000704001	0.000867389	GCK
cg20229920_DUSP7	-0.301884105	0.000704003	0.000867389	DUSP7
cg13628022_NUMA1	0.37168387	0.000704004	0.000867389	NUMA1
cg08894362_NMD3P2	0.291437832	0.000704006	0.000867389	NMD3P2
ch.15.374589R_LINC00205	0.370709471	0.000704007	0.000867389	LINC00205
cg14733725_IGLV1-50	-0.304086478	0.00070401	0.000867389	IGLV1-50
cg16596598_ADCY10P1	-0.295790178	0.000704011	0.000867389	ADCY10P1
cg17044191_MEIOC	-0.396669177	0.000704014	0.000867391	MEIOC
cg20373393_BNC1	-0.362535891	0.000704017	0.000867391	BNC1
cg19800871_TNKS1BP1	-0.305427477	0.000704017	0.000867391	TNKS1BP1
cg09027601_UGT1A12P	0.354348411	0.00070402	0.000867392	UGT1A12P
cg27475365_ATP2A3	0.310634601	0.000704021	0.000867392	ATP2A3
cg13159372_PF4	-0.318036662	0.00070403	0.0008674	PF4
cg11465192_GREB1	-0.33425803	0.000704033	0.0008674	GREB1
cg01874239_HNRNPA1P39	-0.359205994	0.000704034	0.0008674	HNRNPA1P39
cg22108143_WRAP73	-0.385785986	0.000704034	0.0008674	WRAP73
cg15627834_RPL23AP80	-0.304563971	0.000704046	0.000867409	RPL23AP80
cg13701086_ADAM12	-0.308185644	0.000704046	0.000867409	ADAM12
cg16707215_LINCMD1	-0.330289895	0.000704046	0.000867409	LINCMD1
cg19307851_CD151	-0.30814531	0.000704052	0.000867414	CD151
cg24634058_ANXA2P1	0.318392165	0.000704058	0.000867418	ANXA2P1
cg25050566_RN7SL841P	-0.303746703	0.000704059	0.000867418	RN7SL841P
cg20313696_TAS2R41	-0.299898753	0.000704063	0.000867421	TAS2R41
cg00066022_CBX6	0.323531836	0.000704073	0.00086743	CBX6
cg21890303_ITGA2B	-0.315417021	0.000704073	0.00086743	ITGA2B
cg13848087_RNU6-682P	-0.300323408	0.000704078	0.000867432	RNU6-682P
cg26686753_ADCYAP1	0.363437709	0.000704079	0.000867432	ADCYAP1
cg20040765_RNU6-82P	0.421060091	0.000704087	0.00086744	RNU6-82P
cg09162333_MRM2	-0.33624009	0.000704088	0.00086744	MRM2
cg12521157_ARPC1BP1	-0.314668557	0.000704095	0.000867447	ARPC1BP1
cg11803838_RNU6-66P	0.305228385	0.000704099	0.00086745	RNU6-66P
cg18517266_NPY6R	0.371547064	0.000704103	0.000867452	NPY6R
cg07850274_ZNF197	-0.338931781	0.000704105	0.000867453	ZNF197
cg23380468_RN7SKP186	-0.321278566	0.000704117	0.000867465	RN7SKP186
cg00770754_MIR1915	-0.307458752	0.000704124	0.00086747	MIR1915
cg12427264_PLPP2	0.346715364	0.000704124	0.00086747	PLPP2
cg13008339_SNORD1B	0.34065138	0.000704136	0.000867483	SNORD1B
cg09162333_KRT19	-0.336294815	0.000704138	0.000867483	KRT19
cg26474203_LARP7	-0.309093144	0.00070414	0.000867483	LARP7
cg17958291_RRBP1	-0.342659093	0.000704143	0.000867486	RRBP1
cg07659624_CABS1	-0.398145525	0.000704147	0.000867486	CABS1
cg08419235_LINC02805	0.329952718	0.000704147	0.000867486	LINC02805
cg23197837_ZAR1	-0.314866874	0.000704154	0.000867492	ZAR1
cg02848961_KIAA0087	-0.376330968	0.000704156	0.000867493	KIAA0087
cg24171294_POLR2H	-0.320101812	0.000704159	0.000867494	POLR2H
cg03353560_KRTAP25-1	-0.302637132	0.000704162	0.000867496	KRTAP25-1
cg09235504_HSPB1P1	-0.315908358	0.000704174	0.000867509	HSPB1P1
cg25131461_SNORD116-1	-0.303060571	0.000704176	0.00086751	SNORD116-1
cg19836592_ADAM28	0.373195083	0.000704184	0.000867516	ADAM28
cg17232924_RNU6-82P	-0.377208089	0.000704184	0.000867516	RNU6-82P
cg08186671_CST1	-0.307606863	0.000704187	0.000867516	CST1
cg16203592_SHD	-0.308368452	0.000704188	0.000867516	SHD
cg19800871_BLOC1S3	-0.300372087	0.000704189	0.000867516	BLOC1S3
cg10934068_IL6STP1	0.371632831	0.000704197	0.000867524	IL6STP1
cg00270291_RPL35A	0.300037162	0.0007042	0.000867525	RPL35A
cg24171294_CCT5	-0.318486475	0.000704209	0.000867533	CCT5
cg27459981_RGS5	0.341614701	0.00070421	0.000867533	RGS5
cg05800065_RNU6-957P	0.300603046	0.000704211	0.000867533	RNU6-957P
cg12377084_LINC01189	-0.304264555	0.000704216	0.000867536	LINC01189
cg21731721_PSMB9	0.332767305	0.000704224	0.000867542	PSMB9
cg03493899_UGT2B25P	-0.306071287	0.00070423	0.000867542	UGT2B25P
cg13433881_PSAPL1	0.364637557	0.00070423	0.000867542	PSAPL1
cg26917828_RNU6-82P	-0.345326987	0.000704232	0.000867542	RNU6-82P
cg25699417_LINC01677	-0.327370503	0.000704239	0.000867542	LINC01677
cg25699417_MIR1185-2	-0.327370503	0.000704239	0.000867542	MIR1185-2
cg25699417_SNORD42A	-0.327370503	0.000704239	0.000867542	SNORD42A
cg16992039_APOBEC1	0.376770408	0.000704241	0.000867542	APOBEC1
cg20470643_PPP1R16B	0.366715108	0.000704241	0.000867542	PPP1R16B
cg10893132_GM2AP1	-0.401803638	0.000704241	0.000867542	GM2AP1
cg27208514_OCLN	-0.304272866	0.000704245	0.000867542	OCLN
cg18372600_POSTN	-0.316403331	0.000704252	0.000867542	POSTN
cg18474443_HSPD1P14	-0.322049034	0.000704254	0.000867542	HSPD1P14
cg18474443_PSMD14P1	-0.322049034	0.000704254	0.000867542	PSMD14P1
cg18474443_RNF10P1	-0.322049034	0.000704254	0.000867542	RNF10P1
cg18474443_SERPINA13P	-0.322049034	0.000704254	0.000867542	SERPINA13P
cg18474443_PRAC2	-0.322049034	0.000704254	0.000867542	PRAC2
cg18474443_IDI1P3	-0.322049034	0.000704254	0.000867542	IDI1P3
cg18474443_MIR9-1	-0.322049034	0.000704254	0.000867542	MIR9-1
cg11418303_LINC00345	-0.312805211	0.000704254	0.000867542	LINC00345
cg10548700_ATG4C	0.299177597	0.000704256	0.000867542	ATG4C
cg07360125_TMEM14DP	0.309800338	0.000704256	0.000867542	TMEM14DP
cg08768920_LINC02829	-0.322823483	0.000704264	0.000867546	LINC02829
cg05077566_TM4SF1-AS1	-0.386027367	0.000704264	0.000867546	TM4SF1-AS1
cg19307851_UPK2	-0.299471121	0.000704266	0.000867546	UPK2
cg09809224_RPS6P23	-0.317280208	0.000704267	0.000867546	RPS6P23
cg05186161_RNF146	0.351347308	0.00070427	0.000867548	RNF146
cg24429037_LINC01409	-0.341808277	0.000704274	0.000867548	LINC01409
cg00270291_SPATA6L	0.2959336	0.000704274	0.000867548	SPATA6L
cg06025631_MYO7A	0.300194469	0.000704275	0.000867548	MYO7A
cg01372465_OR51Q1	-0.309078294	0.000704278	0.00086755	OR51Q1
cg13797425_RNU4-42P	0.338870472	0.000704289	0.000867562	RNU4-42P
cg20732869_RNF208	0.37710938	0.000704294	0.000867566	RNF208
cg07263012_LRFN3	-0.329849084	0.000704302	0.000867574	LRFN3
cg09179485_LAMB4	-0.44572378	0.000704306	0.000867576	LAMB4
cg05186161_SOCS6	0.34947879	0.000704312	0.000867582	SOCS6
cg07825114_URAHP	0.33188604	0.000704318	0.000867586	URAHP
cg27042091_TPI1P2	0.382979235	0.000704318	0.000867586	TPI1P2
cg15857329_MIR644A	0.298626332	0.00070432	0.000867586	MIR644A
cg21689511_RPS3AP6	-0.387466246	0.000704322	0.000867586	RPS3AP6
cg09524880_MIR124-3	-0.34077964	0.000704324	0.000867586	MIR124-3
cg07190763_CASTOR1	-0.330590314	0.000704326	0.000867587	CASTOR1
cg11921888_GPC5-AS1	-0.29694526	0.000704335	0.000867595	GPC5-AS1
cg13027965_MUC2	-0.307052995	0.000704339	0.000867595	MUC2
cg20090283_RHAG	0.366076423	0.000704341	0.000867595	RHAG
cg17806866_ZNF692	-0.310637982	0.000704341	0.000867595	ZNF692
cg24131359_GPX2	-0.285311337	0.000704344	0.000867595	GPX2
cg04006143_ATP5MC1P3	0.404762366	0.000704345	0.000867595	ATP5MC1P3
cg21482265_FGFR3P1	-0.332685045	0.000704348	0.000867595	FGFR3P1
cg21816330_CHRNA7	-0.305923272	0.000704349	0.000867595	CHRNA7
cg18805621_CDV3P1	0.451772847	0.000704351	0.000867595	CDV3P1
cg17281658_RPL3P7	-0.296689863	0.000704352	0.000867595	RPL3P7
cg02030331_NPRL3	0.387658922	0.000704352	0.000867595	NPRL3
cg00232388_IGLC7	-0.30736021	0.000704352	0.000867595	IGLC7
cg08229224_ARV1	-0.368009419	0.000704362	0.000867604	ARV1
cg06695812_BAAT	-0.459883429	0.000704364	0.000867605	BAAT
cg18331249_TMEM125	-0.311001459	0.000704367	0.000867606	TMEM125
cg00164582_KRT18P42	-0.308028631	0.000704374	0.000867609	KRT18P42
cg15552461_ANPEP	0.362230568	0.000704375	0.000867609	ANPEP
cg21130532_ADGRG1	0.375732694	0.000704375	0.000867609	ADGRG1
cg09619732_SOX13	-0.321484684	0.000704375	0.000867609	SOX13
cg10992736_LAMA5	-0.318410618	0.000704377	0.000867609	LAMA5
cg16975684_MYH15	-0.316872357	0.000704389	0.000867621	MYH15
cg06372909_SLC38A7	-0.297819359	0.00070439	0.000867621	SLC38A7
cg01504149_RNU6-593P	-0.302887596	0.000704393	0.000867623	RNU6-593P
cg03958058_HSP90AB2P	-0.300648351	0.000704397	0.000867624	HSP90AB2P
cg15042047_CACNG8	-0.35463159	0.000704397	0.000867624	CACNG8
cg13646034_OR4F7P	-0.300601218	0.000704401	0.000867625	OR4F7P
cg17409593_ZBTB8A	0.384471512	0.000704406	0.000867625	ZBTB8A
cg12269905_KLHL14	-0.286756375	0.000704406	0.000867625	KLHL14
cg19931102_FAM83G	-0.31362888	0.00070441	0.000867625	FAM83G
cg18455405_TATDN2	-0.287557024	0.000704411	0.000867625	TATDN2
cg17338411_LINC01312	-0.317469597	0.000704411	0.000867625	LINC01312
cg14646214_LINC01115	-0.398500444	0.000704412	0.000867625	LINC01115
cg04657146_TACC3	0.314747634	0.000704414	0.000867625	TACC3
cg21245844_BTF3P11	-0.29456713	0.000704416	0.000867625	BTF3P11
cg01202651_OR10H3	-0.370864654	0.00070442	0.000867625	OR10H3
cg02345572_MIR569	-0.320165602	0.000704421	0.000867625	MIR569
cg03652173_DYNC1LI1	-0.33041723	0.000704422	0.000867625	DYNC1LI1
cg01807317_TAX1BP3	-0.303203643	0.000704422	0.000867625	TAX1BP3
cg00804694_COL7A1	0.36350945	0.000704425	0.000867625	COL7A1
cg00199007_ZNF569	0.306627025	0.000704426	0.000867625	ZNF569
cg27459981_FNTA	0.339744257	0.000704426	0.000867625	FNTA
cg16391801_ADGRG1	-0.300332466	0.000704426	0.000867625	ADGRG1
cg24709999_PRG4	-0.494555132	0.000704428	0.000867625	PRG4
cg05956076_SLC26A4-AS1	-0.292724678	0.000704435	0.000867625	SLC26A4-AS1
cg21781761_RPSAP7	-0.328293788	0.000704436	0.000867625	RPSAP7
cg25855415_FBLN1	0.323814111	0.000704436	0.000867625	FBLN1
cg17813879_ERICH4	-0.308184904	0.000704436	0.000867625	ERICH4
cg23475480_CLPTM1	-0.315436594	0.000704441	0.000867626	CLPTM1
cg19991780_KLC3	-0.30774242	0.000704443	0.000867626	KLC3
cg20504446_RN7SKP214	-0.319185772	0.000704443	0.000867626	RN7SKP214
cg24588582_EPHB6	-0.290985775	0.000704443	0.000867626	EPHB6
cg00619628_ZBTB7C	-0.294392024	0.00070445	0.000867632	ZBTB7C
cg27143070_RNY3P9	-0.347011011	0.000704455	0.000867637	RNY3P9
cg19952435_ACADS	-0.383073988	0.000704457	0.000867637	ACADS
cg18493502_KRTAP9-4	-0.312015992	0.000704468	0.000867647	KRTAP9-4
cg21673338_ASXL1	-0.341479617	0.000704471	0.000867647	ASXL1
cg08475245_RNU6-181P	-0.366468049	0.000704472	0.000867647	RNU6-181P
cg17431460_SH3BGRL3	-0.31253556	0.000704474	0.000867647	SH3BGRL3
cg18205030_CDK5R1	-0.307115355	0.000704474	0.000867647	CDK5R1
cg07793432_CABLES2	0.394778167	0.000704475	0.000867647	CABLES2
cg16237262_CLIC5	0.339582672	0.000704483	0.000867652	CLIC5
cg16138690_MCF2L	-0.311744627	0.000704484	0.000867652	MCF2L
cg16201078_GABRG1	-0.337485909	0.000704484	0.000867652	GABRG1
cg06669036_RNU6-746P	-0.328615852	0.000704487	0.000867654	RNU6-746P
cg18093161_CABP4	-0.32789154	0.000704494	0.00086766	CABP4
cg25861660_NRIP1	-0.356629658	0.0007045	0.000867665	NRIP1
cg14787030_CFAP92	-0.435095896	0.000704502	0.000867666	CFAP92
cg24605553_NME9	0.352410807	0.000704506	0.000867667	NME9
cg04615080_COL1A1	-0.308362485	0.000704507	0.000867667	COL1A1
cg20080231_RNF212	0.385501628	0.000704508	0.000867667	RNF212
cg25072611_SCP2D1	-0.356121796	0.000704511	0.000867669	SCP2D1
cg10973146_TNK2	-0.359710704	0.000704514	0.00086767	TNK2
cg06181637_BOC	-0.341180674	0.000704527	0.000867683	BOC
cg12129080_TRBV29OR9-2	-0.303695149	0.000704531	0.000867687	TRBV29OR9-2
cg01817521_NUDT8	-0.308719755	0.000704532	0.000867687	NUDT8
cg20683445_RHBDF1	-0.313900625	0.000704537	0.000867689	RHBDF1
cg00980696_NFIA-AS1	-0.29855209	0.000704538	0.000867689	NFIA-AS1
cg10548700_SERPIND1	0.290215184	0.000704541	0.000867692	SERPIND1
cg16181973_COL18A1-AS2	-0.309878615	0.000704543	0.000867692	COL18A1-AS2
cg17477995_NOP14	-0.295316347	0.000704546	0.000867693	NOP14
cg20952434_TONSL-AS1	0.393638919	0.000704549	0.000867693	TONSL-AS1
cg19991780_SOX15	-0.297111098	0.00070455	0.000867693	SOX15
cg16122815_CATIP-AS2	-0.301950076	0.000704552	0.000867693	CATIP-AS2
cg01725383_PRDX3P3	0.387503204	0.000704552	0.000867693	PRDX3P3
cg10934068_GTPBP8	0.36081597	0.000704556	0.000867696	GTPBP8
cg08455267_VANGL2	0.365994374	0.000704558	0.000867696	VANGL2
cg04007989_ARRDC1	0.410086761	0.000704559	0.000867696	ARRDC1
cg15724534_TMEM63C	-0.294793385	0.000704567	0.000867703	TMEM63C
cg20080231_NPTXR	0.383251113	0.000704578	0.000867711	NPTXR
cg25494723_CCL17	-0.30688786	0.000704582	0.000867711	CCL17
cg13851767_TCF7L1	0.321634056	0.000704583	0.000867711	TCF7L1
cg25758699_OR4S1	-0.309313055	0.000704584	0.000867711	OR4S1
cg09919756_NGB	-0.32660152	0.000704586	0.000867711	NGB
cg19685285_CHRNA7	0.35168148	0.000704588	0.000867711	CHRNA7
cg16712416_SNORD116-29	-0.31452823	0.000704589	0.000867711	SNORD116-29
cg10099574_DCC	-0.303208965	0.000704592	0.000867711	DCC
cg04452523_KRT18P13	-0.329689107	0.000704593	0.000867711	KRT18P13
cg12377084_FABP9	-0.298445176	0.000704593	0.000867711	FABP9
cg25588120_LEPROTL1	-0.296423293	0.000704593	0.000867711	LEPROTL1
cg05396439_RNU6-116P	-0.316310059	0.000704594	0.000867711	RNU6-116P
cg12494488_FAM225A	0.422440361	0.000704597	0.000867711	FAM225A
cg16882623_CCDC185	-0.355274658	0.000704598	0.000867711	CCDC185
cg25636922_TMEM97P1	-0.288720909	0.000704598	0.000867711	TMEM97P1
cg25855415_TRIM74	0.342754136	0.000704602	0.000867714	TRIM74
cg22621745_RN7SL89P	0.36842402	0.000704607	0.000867718	RN7SL89P
cg26353006_PRKD2	0.321417729	0.000704609	0.000867718	PRKD2
cg19408572_IKZF3	0.295614279	0.000704615	0.000867723	IKZF3
cg24996565_ADGB	0.315629324	0.000704621	0.000867727	ADGB
cg13714644_DRD5	-0.287669595	0.000704621	0.000867727	DRD5
cg06741645_PLXDC1	0.415721473	0.000704628	0.000867732	PLXDC1
cg10934068_COA6	0.3608653	0.000704629	0.000867732	COA6
cg05407171_DUOX2	0.40883976	0.000704632	0.000867732	DUOX2
cg01227445_RNFT2	-0.352085802	0.000704632	0.000867732	RNFT2
cg04015129_HBG2	-0.301242461	0.000704635	0.000867732	HBG2
cg25601460_SH3RF2	-0.30230016	0.000704635	0.000867732	SH3RF2
cg23656959_HSP90AA4P	0.361983196	0.000704644	0.00086774	HSP90AA4P
cg03005781_PPFIBP2	-0.302510399	0.000704645	0.00086774	PPFIBP2
cg10543947_RNU7-23P	0.307644594	0.00070465	0.000867741	RNU7-23P
cg24290320_HTR5A	-0.322895622	0.000704652	0.000867741	HTR5A
cg00470469_LINC00881	-0.310937273	0.000704652	0.000867741	LINC00881
cg08140801_LRP5L	-0.301062929	0.000704652	0.000867741	LRP5L
cg19123882_LINC01107	0.344622475	0.000704655	0.000867742	LINC01107
cg22702070_GLRX3P2	0.335156574	0.000704656	0.000867742	GLRX3P2
cg13879760_OR6F1	-0.453655428	0.000704661	0.000867745	OR6F1
cg05901196_UNC5B	0.345784437	0.000704663	0.000867746	UNC5B
cg13490971_ATP5MC1P3	0.471208397	0.000704673	0.000867754	ATP5MC1P3
cg18889973_CNGA3	0.33268137	0.000704673	0.000867754	CNGA3
cg15700009_RNU4-24P	-0.439037667	0.000704676	0.000867755	RNU4-24P
cg18849725_PMS2P12	-0.312918396	0.000704679	0.000867758	PMS2P12
cg24525457_TLCD5	0.295060963	0.000704685	0.000867762	TLCD5
cg11366701_TUBB8P9	0.363962677	0.000704688	0.000867765	TUBB8P9
cg13628022_SLC34A1	0.370599512	0.000704693	0.000867768	SLC34A1
cg10728716_CCDC62	-0.327535303	0.000704694	0.000867768	CCDC62
cg08069675_CACNB1	-0.31327956	0.000704697	0.000867768	CACNB1
cg15817224_IFIT1	-0.357969503	0.0007047	0.000867768	IFIT1
cg07760544_LTBP4	-0.321529243	0.000704703	0.000867768	LTBP4
cg00340919_CCT6P4	-0.34309524	0.000704705	0.000867768	CCT6P4
cg27543695_GSTM5	-0.30616293	0.000704706	0.000867768	GSTM5
cg20001906_F2	-0.307896349	0.000704707	0.000867768	F2
cg25713657_MIR149	-0.345800105	0.000704707	0.000867768	MIR149
cg21731721_AGMAT	0.333930226	0.000704707	0.000867768	AGMAT
cg24326223_ZNF534	-0.356391369	0.000704711	0.000867768	ZNF534
cg07265168_RNU6-349P	0.315438777	0.000704712	0.000867768	RNU6-349P
cg05186161_ARL14EP	0.352785222	0.000704713	0.000867768	ARL14EP
cg09227800_HINFP	-0.328485168	0.000704715	0.000867768	HINFP
cg16189873_NR2C1	0.33927225	0.000704716	0.000867768	NR2C1
cg18100734_RAB1AP2	-0.387425355	0.000704717	0.000867768	RAB1AP2
cg05971678_PCDH1	-0.290830519	0.000704733	0.000867783	PCDH1
cg10324998_LTBP4	0.362212092	0.000704735	0.000867783	LTBP4
cg17714861_FAM193B	-0.308638152	0.000704736	0.000867783	FAM193B
cg04875128_OSR2	-0.368798339	0.000704736	0.000867783	OSR2
cg26287816_THRB-AS1	-0.43940382	0.00070474	0.000867786	THRB-AS1
cg07380881_RRBP1	-0.294715547	0.000704742	0.000867786	RRBP1
cg07403525_PKDREJ	-0.366272532	0.000704744	0.000867786	PKDREJ
cg03734225_EMBP1	-0.299592941	0.000704745	0.000867786	EMBP1
cg14292522_LIPC	-0.405620901	0.000704752	0.000867791	LIPC
cg02485345_C11orf21	0.460653639	0.000704754	0.000867791	C11orf21
cg14597070_RN7SL791P	0.308651817	0.000704754	0.000867791	RN7SL791P
cg02579706_LRRC70	-0.34548119	0.000704763	0.0008678	LRRC70
cg22595719_SNORD115-8	-0.306878274	0.000704765	0.0008678	SNORD115-8
cg25710745_KRT74	-0.326903796	0.000704771	0.000867805	KRT74
cg03033996_RPL31P30	-0.347511151	0.000704772	0.000867805	RPL31P30
cg25710745_OR4F15	-0.327706105	0.000704778	0.00086781	OR4F15
cg16918558_CLPTM1	-0.305276562	0.000704783	0.000867814	CLPTM1
cg21000599_H4P1	-0.307122584	0.000704787	0.000867818	H4P1
cg09096476_MMP24	-0.324023349	0.000704798	0.000867829	MMP24
cg23057284_CYB5RL	0.395791235	0.000704801	0.00086783	CYB5RL
cg07604616_ZNF257	0.371194946	0.000704803	0.000867831	ZNF257
cg21931717_HNRNPA1P10	0.313977769	0.00070481	0.000867838	HNRNPA1P10
cg12521157_COL18A1-AS2	-0.315977486	0.000704813	0.000867839	COL18A1-AS2
cg04735960_MGP	-0.309763208	0.000704815	0.00086784	MGP
cg13605646_OXCT1	0.355859099	0.000704817	0.000867841	OXCT1
cg05164634_TRIM74	-0.376187155	0.000704826	0.000867846	TRIM74
cg15712577_RNU6-592P	-0.297369104	0.000704827	0.000867846	RNU6-592P
cg22193691_ZNF208	-0.324046868	0.000704829	0.000867846	ZNF208
cg08317284_MIRLET7A2	0.303034662	0.00070483	0.000867846	MIRLET7A2
cg09483607_MARCHF6	-0.299953294	0.000704833	0.000867846	MARCHF6
cg09023892_UBE2E1-AS1	-0.466423736	0.000704833	0.000867846	UBE2E1-AS1
cg21699330_RDH5	0.394055893	0.000704834	0.000867846	RDH5
cg06804344_UBE2E1-AS1	0.325339995	0.000704835	0.000867846	UBE2E1-AS1
cg11800379_ZNF487	-0.340361126	0.000704839	0.000867849	ZNF487
cg12181907_RNU6-650P	-0.349469747	0.000704845	0.000867854	RNU6-650P
cg09175873_AKAP1	-0.384582879	0.00070485	0.000867858	AKAP1
cg24863484_CYRIA	-0.369134754	0.000704857	0.000867859	CYRIA
cg07107321_POU6F2	-0.414346136	0.000704859	0.000867859	POU6F2
cg05433549_MAP2	-0.314009278	0.000704863	0.000867859	MAP2
cg21792134_LRFN3	-0.303472894	0.000704864	0.000867859	LRFN3
cg06103928_CLCA1	-0.306573626	0.000704864	0.000867859	CLCA1
cg17847861_SNORD115-20	0.315256998	0.000704866	0.000867859	SNORD115-20
cg23493018_TSGA10IP	-0.314960485	0.000704866	0.000867859	TSGA10IP
cg16701694_DHX33	-0.355452045	0.000704867	0.000867859	DHX33
cg20149255_RNA5SP191	-0.323121987	0.000704867	0.000867859	RNA5SP191
cg22538778_EEF1A1P3	-0.302068766	0.000704868	0.000867859	EEF1A1P3
cg17044191_RAC3	0.406782503	0.000704869	0.000867859	RAC3
cg10905987_CAPN10	-0.358559356	0.000704872	0.000867861	CAPN10
cg25588120_FABP1	-0.294488155	0.000704875	0.000867863	FABP1
cg02215177_GPC1	-0.350841104	0.000704878	0.000867863	GPC1
cg12852285_SGK3	-0.363329915	0.000704878	0.000867863	SGK3
cg00558219_SYMPK	-0.32113051	0.000704883	0.000867865	SYMPK
cg15289253_SSH1	-0.318407745	0.000704884	0.000867865	SSH1
cg15712577_AVIL	-0.290205735	0.000704885	0.000867865	AVIL
cg23151860_LGI1	0.390972249	0.000704891	0.00086787	LGI1
cg24525457_MIRLET7I	0.296431965	0.000704895	0.000867871	MIRLET7I
cg05214771_REV1	-0.344474727	0.000704895	0.000867871	REV1
cg15720223_PPP1R2P2	-0.321185799	0.000704897	0.000867871	PPP1R2P2
cg04007989_PPP1R13L	0.397837295	0.000704899	0.000867872	PPP1R13L
cg18655494_GUSBP1	-0.365004	0.000704904	0.000867877	GUSBP1
cg02443896_TXN2P1	0.384726331	0.000704909	0.00086788	TXN2P1
cg17714861_TMEM184B	-0.314474237	0.000704911	0.00086788	TMEM184B
cg20313696_MIS18A	-0.298338798	0.000704912	0.00086788	MIS18A
cg27651003_RNU6-46P	0.349346111	0.000704915	0.000867881	RNU6-46P
cg19787076_TOB1	-0.311652338	0.000704922	0.000867885	TOB1
cg04378385_FN3K	0.358565219	0.000704922	0.000867885	FN3K
cg12282100_GAS1	0.289380045	0.000704933	0.000867896	GAS1
cg14615905_NFIL3	-0.327228296	0.000704935	0.000867896	NFIL3
cg09817016_KRTAP8-3P	0.364917346	0.000704941	0.000867902	KRTAP8-3P
cg00318756_DENND2B	-0.324796328	0.000704945	0.000867904	DENND2B
cg07123865_ZNF236	-0.328324453	0.000704947	0.000867905	ZNF236
cg06541078_RN7SL107P	0.346875037	0.000704955	0.000867912	RN7SL107P
cg13701086_RNF113B	-0.302537484	0.000704956	0.000867912	RNF113B
cg20329210_FNDC5	0.348909381	0.000704962	0.000867913	FNDC5
cg17162911_LINC01304	-0.310716722	0.000704962	0.000867913	LINC01304
cg21903920_SNORD115-45	-0.30959936	0.000704963	0.000867913	SNORD115-45
cg05144042_TXNL4A	0.384977479	0.000704963	0.000867913	TXNL4A
cg07774612_TESC	-0.29603333	0.000704965	0.000867913	TESC
cg20741528_LINC01649	0.373033124	0.00070497	0.000867917	LINC01649
cg21673338_ZNF679	-0.342212935	0.000704972	0.000867918	ZNF679
cg07850274_CETN3	-0.33790185	0.000704979	0.000867922	CETN3
cg19773385_WASF5P	-0.355943514	0.000704979	0.000867922	WASF5P
cg21903920_THSD4	-0.29460356	0.000704982	0.000867924	THSD4
cg10991855_BID	-0.297331184	0.000704985	0.000867924	BID
cg10726445_ARTN	0.387632048	0.000704986	0.000867924	ARTN
cg23914255_LINC02020	-0.31098942	0.000704987	0.000867924	LINC02020
cg27030245_OR2L1P	0.294676265	0.000704994	0.00086793	OR2L1P
cg09315614_NPSR1	0.317845943	0.000704997	0.000867931	NPSR1
cg01413054_RNU6-535P	0.341771655	0.000705002	0.000867931	RNU6-535P
cg01413054_OR51A1P	0.341771655	0.000705002	0.000867931	OR51A1P
cg01413054_LINC00523	0.341771655	0.000705002	0.000867931	LINC00523
cg12076546_RNU6-929P	-0.324467504	0.000705011	0.000867931	RNU6-929P
cg15817224_FAM230G	-0.366591697	0.000705011	0.000867931	FAM230G
cg06063484_RPL23AP20	-0.303708234	0.000705012	0.000867931	RPL23AP20
cg02305803_DAPK1-IT1	-0.347618571	0.000705013	0.000867931	DAPK1-IT1
cg05512100_AMY1A	0.407222626	0.000705014	0.000867931	AMY1A
cg20952901_CA11	-0.304436785	0.000705015	0.000867931	CA11
cg01622885_OR2M3	-0.326871437	0.000705016	0.000867931	OR2M3
cg15335418_OR2M1P	0.293920575	0.000705016	0.000867931	OR2M1P
cg06602454_NFIC	-0.319239802	0.000705016	0.000867931	NFIC
cg26340737_FLYWCH1P1	0.29501207	0.00070502	0.000867934	FLYWCH1P1
cg04396567_MMEL1	-0.336084601	0.000705023	0.000867934	MMEL1
cg02425558_ANO7	-0.369904114	0.000705025	0.000867934	ANO7
cg04497094_KIAA1549	-0.46179362	0.000705025	0.000867934	KIAA1549
cg17627654_PGPEP1L	0.303721627	0.00070503	0.000867938	PGPEP1L
cg25958241_RNU7-62P	-0.345083325	0.000705036	0.000867943	RNU7-62P
cg22930385_FPR2	-0.306910606	0.000705038	0.000867944	FPR2
cg10347082_MIR760	-0.317733482	0.000705049	0.000867955	MIR760
cg04255276_RNU6-246P	0.306647992	0.000705051	0.000867955	RNU6-246P
cg24461669_NES	-0.300104732	0.000705056	0.000867955	NES
cg18502618_BMS1P11	-0.295830207	0.000705058	0.000867955	BMS1P11
cg16237565_KCNK3	-0.288123223	0.00070506	0.000867955	KCNK3
cg14483161_LINC00692	-0.30309947	0.00070506	0.000867955	LINC00692
cg00066022_THAP8	0.319824112	0.000705061	0.000867955	THAP8
cg03910065_SNX18P26	0.305207923	0.000705062	0.000867955	SNX18P26
cg22351216_RPS8P10	-0.345989641	0.000705063	0.000867955	RPS8P10
cg00218134_SETD4-AS1	-0.31763249	0.000705063	0.000867955	SETD4-AS1
cg11002119_PCDHGC3	-0.320278811	0.000705065	0.000867955	PCDHGC3
cg20225678_LINC00456	-0.293092309	0.00070507	0.000867955	LINC00456
cg22444338_RN7SL108P	-0.311271035	0.000705072	0.000867955	RN7SL108P
cg00666820_ELL	-0.318144697	0.000705074	0.000867955	ELL
cg16683571_GPR153	-0.291991009	0.000705075	0.000867955	GPR153
cg25851352_EYS	0.408893744	0.000705077	0.000867955	EYS
cg22014708_ACTG1P14	0.3691196	0.000705077	0.000867955	ACTG1P14
cg23058319_SULT1C3	-0.329532568	0.000705077	0.000867955	SULT1C3
cg03127229_SLC45A1	0.400185014	0.000705078	0.000867955	SLC45A1
cg05186161_NUCKS1	0.352299042	0.00070508	0.000867955	NUCKS1
cg06440665_F2	0.344157775	0.000705084	0.000867958	F2
cg26709988_LTBP4	-0.299735378	0.000705087	0.000867958	LTBP4
cg06295676_GPR153	-0.300043362	0.000705088	0.000867958	GPR153
cg24337090_PLEKHM1	-0.307872842	0.000705093	0.000867958	PLEKHM1
cg07212563_SOX18	-0.304202251	0.000705095	0.000867958	SOX18
cg23238869_POU3F1	-0.315215466	0.000705095	0.000867958	POU3F1
cg10852431_ADCY7	0.412889795	0.000705096	0.000867958	ADCY7
cg24304928_NAPB	-0.31182929	0.000705096	0.000867958	NAPB
cg01001115_FAM110D	0.401410508	0.0007051	0.000867961	FAM110D
cg21263170_RNU6-300P	-0.347301081	0.000705101	0.000867961	RNU6-300P
cg21000599_LINC00457	-0.311524261	0.000705104	0.000867962	LINC00457
cg06164961_GINS3	0.401689816	0.000705106	0.000867963	GINS3
cg16747922_SNORD116-9	0.365618365	0.000705108	0.000867963	SNORD116-9
cg27459981_ZSCAN26	0.341640902	0.00070511	0.000867963	ZSCAN26
cg23686086_DMRTB1	0.436526923	0.000705113	0.000867965	DMRTB1
cg11868136_NTAQ1	-0.321921918	0.000705116	0.000867967	NTAQ1
cg05951042_PDCD1LG2	0.372376183	0.000705119	0.000867968	PDCD1LG2
cg13168129_SNORD114-1	0.300514366	0.000705133	0.000867973	SNORD114-1
cg20080231_PLBD2	0.390311707	0.000705134	0.000867973	PLBD2
cg05806115_HMGN2P18	-0.382489226	0.000705136	0.000867973	HMGN2P18
cg05806115_RNU6-961P	-0.382489226	0.000705136	0.000867973	RNU6-961P
cg05806115_RNU6-235P	-0.382489226	0.000705136	0.000867973	RNU6-235P
cg05806115_MIR489	-0.382489226	0.000705136	0.000867973	MIR489
cg05806115_RNASE9	-0.382489226	0.000705136	0.000867973	RNASE9
cg05806115_LINC01718	-0.382489226	0.000705136	0.000867973	LINC01718
cg09987517_RNU6-1086P	-0.306922076	0.000705139	0.000867975	RNU6-1086P
cg07764563_MIR3065	0.324880006	0.000705142	0.000867975	MIR3065
cg12427264_MTSS2	0.348157858	0.000705143	0.000867975	MTSS2
cg15353666_OSBPL7	-0.347528422	0.000705147	0.000867978	OSBPL7
cg12995006_MIR646	-0.346397344	0.000705149	0.000867978	MIR646
cg07850274_RASAL2	-0.338125795	0.00070515	0.000867978	RASAL2
cg08487469_RNF208	-0.308278028	0.000705152	0.000867979	RNF208
cg01004980_TBXA2R	-0.31997247	0.000705156	0.000867982	TBXA2R
cg15461618_ARHGEF4	-0.298092912	0.000705164	0.000867987	ARHGEF4
cg00666820_TIMM13	-0.312747085	0.000705164	0.000867987	TIMM13
cg14694590_RPL7AP73	-0.30427243	0.000705173	0.000867996	RPL7AP73
cg21806090_DUX4L26	-0.299237115	0.000705176	0.000867998	DUX4L26
cg12877532_MIA2	-0.302787231	0.000705181	0.000868	MIA2
cg16183361_SLITRK3	0.314184398	0.000705181	0.000868	SLITRK3
cg26335602_OR4C3	0.372490413	0.000705183	0.000868001	OR4C3
cg03726015_FAM138C	0.33937013	0.000705187	0.000868003	FAM138C
cg16237262_TPO	-0.336999913	0.0007052	0.000868009	TPO
cg14357008_H4P1	-0.369127351	0.000705202	0.000868009	H4P1
cg00919591_RAP1GAP	-0.380069685	0.000705202	0.000868009	RAP1GAP
cg07793432_DBNL	0.400222221	0.000705204	0.000868009	DBNL
cg11394947_CD300E	-0.35992727	0.000705204	0.000868009	CD300E
cg19539986_CLIC3	-0.322644022	0.000705204	0.000868009	CLIC3
cg17030243_RNF208	-0.337280582	0.000705206	0.000868009	RNF208
cg14154784_TNNT2	-0.30387954	0.000705206	0.000868009	TNNT2
cg25040746_TSGA13	-0.354462421	0.000705207	0.000868009	TSGA13
cg24859343_MIR218-2	-0.345857278	0.000705209	0.00086801	MIR218-2
cg20638896_NLGN2	-0.322582226	0.000705211	0.00086801	NLGN2
cg13055103_MTND5P30	-0.313383796	0.000705218	0.000868013	MTND5P30
cg13055103_RN7SL705P	-0.313383796	0.000705218	0.000868013	RN7SL705P
cg13055103_MRPS16P2	-0.313383796	0.000705218	0.000868013	MRPS16P2
cg22749303_NPTXR	0.397616845	0.000705219	0.000868013	NPTXR
cg01817521_SERINC2	-0.309894831	0.000705231	0.000868025	SERINC2
cg22930385_SPRED3	-0.31364137	0.000705238	0.00086803	SPRED3
cg16348536_CLRN1	-0.332757162	0.000705239	0.00086803	CLRN1
cg02251147_ZNF680P1	-0.314422046	0.00070524	0.00086803	ZNF680P1
cg05681859_SETP6	-0.334498484	0.000705241	0.00086803	SETP6
cg09887955_FAM110A	-0.379397692	0.000705244	0.00086803	FAM110A
cg12877532_NIPSNAP3A	-0.307741858	0.000705258	0.000868046	NIPSNAP3A
cg22108143_MGAT4B	-0.378241941	0.000705261	0.000868046	MGAT4B
cg19952435_LSM7	-0.386616511	0.000705263	0.000868046	LSM7
cg22332106_KRTCAP2P1	-0.371823161	0.000705263	0.000868046	KRTCAP2P1
cg06320175_RGMA	-0.308162738	0.000705265	0.000868046	RGMA
cg19761267_SLC16A12	-0.320274234	0.000705268	0.000868047	SLC16A12
cg17561092_AP1S2P1	-0.307906885	0.00070527	0.000868047	AP1S2P1
cg22463819_ASS1P9	-0.316354637	0.000705272	0.000868047	ASS1P9
cg11988679_TNKS1BP1	-0.305706269	0.000705273	0.000868047	TNKS1BP1
cg21115307_RPL13AP	-0.38704673	0.000705274	0.000868047	RPL13AP
cg24337090_PPL	-0.292828799	0.000705277	0.000868049	PPL
cg17218270_LOXL4	0.321475981	0.00070528	0.000868049	LOXL4
cg03023681_DEFB108C	-0.346169114	0.000705282	0.000868049	DEFB108C
cg24118983_MGAT4C	-0.311139988	0.000705284	0.000868049	MGAT4C
cg04099454_ST13P7	-0.335524798	0.000705286	0.000868049	ST13P7
cg09483607_NT5DC1	-0.299663917	0.000705289	0.000868049	NT5DC1
cg00942495_LINC00607	-0.391087299	0.000705289	0.000868049	LINC00607
cg16348536_RNA5SP482	-0.328054226	0.000705292	0.000868049	RNA5SP482
cg04479876_AMH	-0.35358385	0.000705292	0.000868049	AMH
cg18320766_IGLL1	0.319304067	0.000705292	0.000868049	IGLL1
cg10160567_RN7SKP112	-0.383970795	0.000705295	0.000868049	RN7SKP112
cg02004499_OR4F17	-0.296623973	0.000705295	0.000868049	OR4F17
cg01710886_DLX1	0.442626158	0.000705299	0.00086805	DLX1
cg09201130_GRB10	0.318723332	0.0007053	0.00086805	GRB10
cg03113878_IQUB	0.29231521	0.000705302	0.000868051	IQUB
cg16581747_AGBL4-IT1	-0.373636948	0.000705304	0.000868051	AGBL4-IT1
cg24405307_RPL9P16	0.341662699	0.000705307	0.000868051	RPL9P16
cg18686576_SLC25A4	0.316146298	0.000705307	0.000868051	SLC25A4
cg12380854_LYPLA2P1	0.422243316	0.00070531	0.000868053	LYPLA2P1
cg13465461_PATE4	-0.305333767	0.000705323	0.000868067	PATE4
cg05951042_NGEF	-0.387192469	0.000705324	0.000868067	NGEF
cg26662682_RNU6-1279P	-0.335002154	0.000705327	0.000868067	RNU6-1279P
cg25655084_SNX4	-0.346636428	0.000705328	0.000868067	SNX4
cg01630869_MOGAT2	0.327503137	0.00070533	0.000868068	MOGAT2
cg11421485_BARHL1	0.378637455	0.000705332	0.000868068	BARHL1
cg16792066_PTTG1IP	0.297210947	0.000705336	0.000868071	PTTG1IP
cg25601460_DAGLB	-0.317442361	0.000705341	0.000868075	DAGLB
cg09235147_GPC1	-0.304948993	0.00070535	0.000868082	GPC1
cg16030751_LINC01168	0.386976212	0.00070535	0.000868082	LINC01168
cg02590715_HS3ST2	-0.319225273	0.000705353	0.000868083	HS3ST2
cg26555733_COL5A2	-0.390065403	0.000705356	0.000868083	COL5A2
cg07774612_RN7SL33P	-0.302236362	0.000705356	0.000868083	RN7SL33P
cg05380916_SOD1P1	-0.392525291	0.000705359	0.000868083	SOD1P1
cg25740301_MIR298	-0.462663504	0.00070536	0.000868083	MIR298
cg17686337_WDR4	-0.303110655	0.000705361	0.000868083	WDR4
cg11803838_COMP	0.308552912	0.000705369	0.000868088	COMP
cg24929954_FAM83G	-0.313755541	0.000705372	0.000868088	FAM83G
cg06103928_OR10K1	-0.320241532	0.000705372	0.000868088	OR10K1
cg26567496_RPS2P7	0.429682493	0.000705373	0.000868088	RPS2P7
cg05139068_RNU6-160P	0.426139169	0.000705375	0.000868088	RNU6-160P
cg14094409_MFSD4A	0.307128623	0.000705376	0.000868088	MFSD4A
cg10723869_ARL13B	-0.316062988	0.000705378	0.000868088	ARL13B
cg15837086_RNU6-1118P	-0.381005635	0.000705378	0.000868088	RNU6-1118P
cg16549694_FBXO31	-0.446086945	0.000705389	0.0008681	FBXO31
cg00204782_NPAS1	-0.377902575	0.000705393	0.0008681	NPAS1
cg06523478_RPL12P36	0.311510702	0.000705397	0.0008681	RPL12P36
cg00232092_WNT3A	-0.295851653	0.000705398	0.0008681	WNT3A
cg26329715_MZT2A	-0.316756892	0.000705399	0.0008681	MZT2A
cg03474430_MYO3A	-0.311664243	0.0007054	0.0008681	MYO3A
cg09684998_EHD2	-0.317057546	0.0007054	0.0008681	EHD2
cg04615080_RPL7P34	-0.315136911	0.000705401	0.0008681	RPL7P34
cg11821302_KIAA1958	-0.322266146	0.000705402	0.0008681	KIAA1958
cg26340737_ACTN4P2	0.308138383	0.000705414	0.000868112	ACTN4P2
cg20652607_TRAJ58	0.442745317	0.000705417	0.000868114	TRAJ58
cg07850274_DYNC1LI1	-0.340584534	0.000705419	0.000868114	DYNC1LI1
cg20373393_POU6F2	-0.37135961	0.000705421	0.000868114	POU6F2
cg27372654_SKI	-0.342493681	0.000705423	0.000868114	SKI
cg19952435_POLR2F	-0.383216982	0.000705424	0.000868114	POLR2F
cg15293181_KRTAP11-1	-0.30808035	0.000705428	0.000868117	KRTAP11-1
cg13510617_LINC01410	-0.423408959	0.000705429	0.000868117	LINC01410
cg20161227_EVC2	-0.326278234	0.000705435	0.00086812	EVC2
cg15099537_CCNT2P1	-0.303444275	0.000705437	0.00086812	CCNT2P1
cg25713657_LINC02531	-0.350858416	0.000705438	0.00086812	LINC02531
cg19271242_MCEMP1	-0.328524777	0.000705441	0.00086812	MCEMP1
cg00263619_PAM16	-0.326876989	0.000705441	0.00086812	PAM16
cg04938082_IFITM8P	-0.311900846	0.000705444	0.00086812	IFITM8P
cg07335671_SLC26A7	-0.373929627	0.000705445	0.00086812	SLC26A7
cg22108143_NUPR1	-0.377033069	0.000705446	0.00086812	NUPR1
cg25918837_AKR1B10P1	-0.304132394	0.000705449	0.00086812	AKR1B10P1
cg11821302_CABCOCO1	-0.32425055	0.000705449	0.00086812	CABCOCO1
cg08073629_NAMPT	-0.326817435	0.00070545	0.00086812	NAMPT
cg18477969_RNU2-9P	-0.304274511	0.000705456	0.000868126	RNU2-9P
cg18844029_AHDC1	-0.310876329	0.000705461	0.000868129	AHDC1
cg02668903_RNU6-1151P	-0.354797456	0.000705464	0.000868131	RNU6-1151P
cg21953717_CHIC2	-0.336034562	0.00070547	0.000868136	CHIC2
cg12088417_IFNWP18	-0.300371864	0.000705494	0.000868164	IFNWP18
cg15544235_IRGC	-0.344565533	0.0007055	0.000868167	IRGC
cg14621217_FCER2	0.335244557	0.0007055	0.000868167	FCER2
cg06750410_OSGIN1	-0.307011591	0.000705502	0.000868168	OSGIN1
cg22108143_MYH14	-0.385893216	0.000705506	0.000868168	MYH14
cg09830308_MAP3K20	0.30728113	0.000705508	0.000868168	MAP3K20
cg11119525_GAPDHP28	-0.450587354	0.000705509	0.000868168	GAPDHP28
cg21673338_UBE2D4	-0.340417229	0.00070551	0.000868168	UBE2D4
cg21806090_JPT2	0.302908882	0.000705511	0.000868168	JPT2
cg09339841_SCN10A	-0.300730069	0.000705512	0.000868168	SCN10A
cg21477985_KCNJ3	0.295155914	0.000705518	0.000868173	KCNJ3
cg17553854_RNVU1-33	0.373842294	0.000705522	0.000868175	RNVU1-33
cg02121773_BIRC2	-0.395986465	0.000705523	0.000868175	BIRC2
cg18888655_DYRK1B	-0.314612038	0.000705528	0.000868176	DYRK1B
cg09640447_RPL31P13	0.355791152	0.000705529	0.000868176	RPL31P13
cg02703870_THOC3	-0.343777423	0.000705529	0.000868176	THOC3
cg16181973_ZNF750	-0.304261916	0.000705531	0.000868177	ZNF750
cg06113552_TIE1	-0.31482044	0.000705538	0.000868183	TIE1
cg12332795_LAMA5	-0.321861371	0.000705541	0.000868185	LAMA5
cg04392082_ADGRG1	0.315420812	0.000705564	0.0008682	ADGRG1
cg15747423_SNORD115-1	-0.392406163	0.000705564	0.0008682	SNORD115-1
cg11119525_PTPRF	-0.453404547	0.000705565	0.0008682	PTPRF
cg09227800_CCDC126	-0.327141484	0.000705565	0.0008682	CCDC126
cg04498418_PC	-0.452529399	0.000705566	0.0008682	PC
cg07850274_RN7SL317P	-0.335927934	0.000705566	0.0008682	RN7SL317P
cg08681877_SNORD113-1	-0.341507016	0.000705568	0.0008682	SNORD113-1
cg25804542_KCNG1	0.369084488	0.000705568	0.0008682	KCNG1
cg25085578_RPS2P46	-0.412102202	0.000705571	0.0008682	RPS2P46
cg24429037_EIF4A1P8	-0.331776247	0.000705574	0.0008682	EIF4A1P8
cg25699417_DDX18P6	-0.321363188	0.000705575	0.0008682	DDX18P6
cg16278658_LINC01366	-0.340190407	0.000705575	0.0008682	LINC01366
cg07190763_CD82	-0.342034486	0.000705586	0.00086821	CD82
cg06736785_OSGIN1	-0.30211733	0.000705586	0.00086821	OSGIN1
cg03353560_DDX39AP1	-0.308841839	0.000705588	0.000868211	DDX39AP1
cg05186161_SMARCA5	0.351372073	0.000705591	0.000868212	SMARCA5
cg00064388_H1-7	0.347533646	0.000705594	0.000868214	H1-7
cg24304928_ATP1B1	-0.305420584	0.000705602	0.000868222	ATP1B1
cg03763624_RORB	-0.323810803	0.000705605	0.000868222	RORB
cg04097131_F2	-0.307831762	0.000705606	0.000868222	F2
cg09830308_ZNF394	0.301103926	0.00070561	0.000868226	ZNF394
cg11291003_PHF14	-0.342944208	0.000705618	0.000868233	PHF14
cg11800379_ITGB7	0.336472565	0.000705625	0.000868238	ITGB7
cg00970279_DPPA3P2	0.301254957	0.000705628	0.000868238	DPPA3P2
cg02567454_ZIC4	-0.307653333	0.000705632	0.000868238	ZIC4
cg02567454_SLC29A4P1	-0.307653333	0.000705632	0.000868238	SLC29A4P1
cg02567454_MTATP6P30	-0.307653333	0.000705632	0.000868238	MTATP6P30
cg02567454_SNORD114-13	-0.307653333	0.000705632	0.000868238	SNORD114-13
cg00534626_HIGD2AP1	-0.334061623	0.000705637	0.000868242	HIGD2AP1
cg04072177_FCHSD1	-0.312976679	0.000705645	0.00086825	FCHSD1
cg02928699_TAS2R40	0.339671986	0.000705648	0.000868252	TAS2R40
cg11429271_SSC5D	0.326126301	0.000705653	0.000868256	SSC5D
cg10880661_WASH2P	-0.310703568	0.000705659	0.000868261	WASH2P
cg07600452_ZNF414	-0.308517208	0.000705666	0.000868263	ZNF414
cg13728604_TNFRSF21	0.326402419	0.000705666	0.000868263	TNFRSF21
cg13229245_PSMC1P10	0.297352744	0.000705667	0.000868263	PSMC1P10
cg20137750_CALML5	-0.298458008	0.000705667	0.000868263	CALML5
cg09684998_KLF4P1	-0.308593932	0.000705671	0.000868265	KLF4P1
cg15353666_SOX18	-0.356446791	0.000705678	0.000868271	SOX18
cg23188725_NKAIN4	0.428621779	0.000705679	0.000868271	NKAIN4
cg16562709_RNU6-921P	-0.333810029	0.000705681	0.000868272	RNU6-921P
cg26789038_MROCKI	-0.314128821	0.000705683	0.000868272	MROCKI
cg25385150_GNG13	-0.341022806	0.000705684	0.000868272	GNG13
cg25037011_RNU6-519P	0.287032033	0.000705687	0.000868273	RNU6-519P
cg09830308_ZNF254	0.303117242	0.000705689	0.000868273	ZNF254
cg16838132_TRIM50	-0.312505387	0.00070569	0.000868273	TRIM50
cg25375317_PUDPP3	-0.360586184	0.000705692	0.000868273	PUDPP3
cg15136744_PDE4C	0.370446567	0.000705699	0.00086828	PDE4C
cg16271481_TRIM32	-0.312108062	0.000705705	0.000868283	TRIM32
cg27459981_UBLCP1	0.338244033	0.000705706	0.000868283	UBLCP1
cg00232092_PLA2G4F	-0.285128637	0.000705707	0.000868283	PLA2G4F
cg19111078_MIF4GD	-0.302618052	0.000705709	0.000868283	MIF4GD
cg12008478_ESPL1	-0.291161228	0.000705715	0.000868283	ESPL1
cg26926221_SF3B1	-0.41168723	0.000705716	0.000868283	SF3B1
cg15476410_DEFA9P	-0.329892813	0.000705717	0.000868283	DEFA9P
cg18537222_DRD5P2	-0.303416862	0.000705717	0.000868283	DRD5P2
cg12217804_ELF2P3	-0.322531258	0.000705718	0.000868283	ELF2P3
cg12858231_ADGRA1	-0.375774157	0.000705718	0.000868283	ADGRA1
cg09227800_CGNL1	-0.313253066	0.000705725	0.000868289	CGNL1
cg08681877_SNX18P26	-0.334621116	0.000705727	0.000868289	SNX18P26
cg08285570_MIR205HG	-0.368195745	0.000705729	0.000868289	MIR205HG
cg14787030_CEP250	-0.43831339	0.00070573	0.000868289	CEP250
cg11167446_CCDC39-AS1	-0.379940303	0.000705733	0.000868292	CCDC39-AS1
cg22562494_OR4F7P	0.405248174	0.000705737	0.000868294	OR4F7P
cg16655291_CUL9	0.324739667	0.00070574	0.000868295	CUL9
cg07331276_SRSF12	-0.344845906	0.000705742	0.000868296	SRSF12
cg04077164_ZNF628	-0.305446136	0.000705746	0.000868299	ZNF628
cg27650212_PPDPF	0.344404846	0.000705749	0.000868301	PPDPF
cg07235343_POM121L10P	-0.301544439	0.000705752	0.000868303	POM121L10P
cg12664940_RNU1-31P	-0.324990314	0.000705755	0.000868303	RNU1-31P
cg26841611_NPY5R	-0.293171388	0.000705756	0.000868303	NPY5R
cg17365391_FAM230I	0.386404333	0.000705758	0.000868303	FAM230I
cg18888655_IGSF8	-0.306973876	0.000705759	0.000868303	IGSF8
cg24304928_ZNF654	-0.317080925	0.00070576	0.000868303	ZNF654
cg05186161_ABITRAM	0.35456468	0.000705763	0.000868304	ABITRAM
cg20131013_C12orf76	-0.421078381	0.000705768	0.000868308	C12orf76
cg00935234_MTCO3P43	-0.299892642	0.000705769	0.000868308	MTCO3P43
cg27256177_BAG1	0.311351801	0.000705776	0.000868312	BAG1
cg09480417_SCN4A	-0.316941594	0.000705778	0.000868312	SCN4A
cg08894280_GJB4	-0.315345512	0.000705779	0.000868312	GJB4
cg05186161_C18orf21	0.3486204	0.00070578	0.000868312	C18orf21
cg17044191_ZMIZ2	0.419664214	0.000705782	0.000868314	ZMIZ2
cg03752932_PHLDB3	-0.364620868	0.000705789	0.00086832	PHLDB3
cg05015297_LINC00347	-0.423657102	0.000705791	0.000868321	LINC00347
cg26873935_FSCN3	-0.292421232	0.000705801	0.00086833	FSCN3
cg07422888_RNU6-160P	-0.303986681	0.000705804	0.00086833	RNU6-160P
cg14155246_PSAPL1	-0.292438822	0.000705805	0.00086833	PSAPL1
cg11308394_RNY4P36	-0.310371466	0.000705806	0.00086833	RNY4P36
cg05631224_BARX1-DT	0.358109921	0.000705811	0.000868334	BARX1-DT
cg10127227_QRSL1P1	-0.373229816	0.000705817	0.00086834	QRSL1P1
cg05103573_LDLR	-0.287062684	0.000705824	0.000868345	LDLR
cg00413587_KCNT2	-0.28891206	0.000705825	0.000868345	KCNT2
cg15281606_RNU6-310P	0.299298307	0.000705831	0.000868351	RNU6-310P
cg22503024_TTC16	-0.301013155	0.000705832	0.000868351	TTC16
cg24193543_PISD	-0.325168055	0.000705838	0.000868354	PISD
cg07793432_SHLD2P1	-0.399857867	0.000705839	0.000868354	SHLD2P1
cg18047662_CDRT15P2	0.338570147	0.000705842	0.000868357	CDRT15P2
cg11091734_BOK	-0.308964133	0.000705847	0.000868361	BOK
cg21847195_HOXC8	-0.264463343	0.000705849	0.000868361	HOXC8
cg08301173_IRX4	-0.307044473	0.000705851	0.000868362	IRX4
cg14924064_BHLHE22	0.300005867	0.000705855	0.000868363	BHLHE22
cg19074709_CREB3L4	-0.326904486	0.000705856	0.000868363	CREB3L4
cg07570618_SLC18A2	-0.326222283	0.000705857	0.000868363	SLC18A2
cg13147408_LCNL1	-0.322313454	0.00070586	0.000868364	LCNL1
cg11687389_PROSER3	-0.301863078	0.000705865	0.000868369	PROSER3
cg16701925_PCDH9	-0.38678026	0.000705869	0.000868371	PCDH9
cg23348107_BMP7	-0.375948363	0.000705872	0.000868371	BMP7
cg22643110_LINC00362	0.465856508	0.000705873	0.000868371	LINC00362
cg17952679_FBRSL1	-0.321189209	0.000705873	0.000868371	FBRSL1
cg01148039_RNU6-1079P	-0.29188154	0.000705875	0.000868371	RNU6-1079P
cg24588582_RPL29	-0.305400611	0.000705879	0.000868374	RPL29
cg24267358_PGBP	0.364078501	0.000705884	0.000868377	PGBP
cg16138690_FAM149B1P1	0.314355023	0.000705885	0.000868377	FAM149B1P1
cg12603344_LTBP4	-0.313978539	0.000705889	0.000868379	LTBP4
cg19964403_SNORD93	-0.300963764	0.000705891	0.000868379	SNORD93
cg11706829_MTND6P21	-0.344827466	0.000705893	0.000868379	MTND6P21
cg13728604_CUTC	0.322855462	0.000705894	0.000868379	CUTC
cg15353666_IGSF9B	-0.354605869	0.000705899	0.000868382	IGSF9B
cg09830308_GPBP1L1	0.302910603	0.000705899	0.000868382	GPBP1L1
cg10723869_ZNF106	-0.31691497	0.000705901	0.000868383	ZNF106
cg20966423_NRSN1	0.325940547	0.000705905	0.000868384	NRSN1
cg10147875_OR10AC1	0.473700324	0.000705908	0.000868384	OR10AC1
cg17454173_ZDHHC17	-0.344102143	0.00070591	0.000868384	ZDHHC17
cg03894103_NPSR1	0.423430569	0.000705911	0.000868384	NPSR1
cg10288502_DLX6	-0.274258924	0.000705912	0.000868384	DLX6
cg06747314_CACNG5	-0.326113435	0.000705917	0.000868384	CACNG5
cg21840153_PRKRA	-0.433011671	0.000705919	0.000868384	PRKRA
cg11229715_TRDN	0.313020749	0.000705919	0.000868384	TRDN
cg22087659_TFAM	0.301295405	0.000705919	0.000868384	TFAM
cg23234756_SCTR	0.359485755	0.000705923	0.000868384	SCTR
cg12571007_HECTD1	-0.310712004	0.000705925	0.000868384	HECTD1
cg01727128_LINC01221	-0.350686088	0.000705926	0.000868384	LINC01221
cg03532848_GLIS2	-0.320721406	0.000705928	0.000868384	GLIS2
cg04590123_IL17RC	-0.363912229	0.000705934	0.000868384	IL17RC
cg11386978_KCNQ4	-0.304005784	0.000705934	0.000868384	KCNQ4
cg05186161_MTX2	0.353153877	0.000705936	0.000868384	MTX2
cg23194886_AKAP1	0.324560181	0.000705939	0.000868384	AKAP1
cg01227445_SPRYD3	-0.351722906	0.00070594	0.000868384	SPRYD3
cg17080234_IGLV1-47	-0.291973609	0.00070594	0.000868384	IGLV1-47
cg05070626_NT5C3AP1	0.353723935	0.000705941	0.000868384	NT5C3AP1
cg10277195_RN7SL89P	0.292226477	0.000705944	0.000868384	RN7SL89P
cg25855415_POM121B	0.347337264	0.000705944	0.000868384	POM121B
cg07248935_DAGLB	-0.310868158	0.000705944	0.000868384	DAGLB
cg04077164_FAM83G	-0.301114573	0.000705947	0.000868384	FAM83G
cg15121877_UNC5B	-0.441813858	0.000705947	0.000868384	UNC5B
cg10723869_ZNF26	-0.31391013	0.000705947	0.000868384	ZNF26
cg05808399_FOXD4L3	0.296974519	0.00070595	0.000868384	FOXD4L3
cg08866794_TCAP	0.322368088	0.000705951	0.000868384	TCAP
cg24124443_RPL23AP66	-0.338401468	0.000705952	0.000868384	RPL23AP66
cg01684255_PLEC	-0.305972029	0.000705953	0.000868384	PLEC
cg05173913_LINC00408	0.351103054	0.000705953	0.000868384	LINC00408
cg00054472_SASH1	-0.331405846	0.000705963	0.000868394	SASH1
cg00778059_SNORA70C	0.383328095	0.000705969	0.0008684	SNORA70C
cg08498272_MRGPRF	-0.289683274	0.000705972	0.0008684	MRGPRF
cg09082554_TRAPPC1	-0.42781585	0.000705976	0.000868404	TRAPPC1
cg09860783_DNM3OS	-0.308804516	0.00070598	0.000868407	DNM3OS
cg04721764_GAD1	-0.314018753	0.000705982	0.000868407	GAD1
cg19586889_ZBTB47	0.316410679	0.00070599	0.000868413	ZBTB47
cg21346154_ASPDH	-0.313777855	0.000705992	0.000868413	ASPDH
cg12149851_PCDH8P1	-0.317198516	0.000705996	0.000868416	PCDH8P1
cg00475235_BRD4	-0.324107952	0.000706001	0.000868416	BRD4
cg14753740_ZNF33CP	0.298324875	0.000706002	0.000868416	ZNF33CP
cg06005197_TMEM177	-0.343365256	0.000706002	0.000868416	TMEM177
cg10054332_PRRT2	-0.314227173	0.000706003	0.000868416	PRRT2
cg17830140_PTBP2	-0.305381028	0.00070601	0.000868423	PTBP2
cg08792416_GPR45	-0.408201616	0.00070602	0.000868432	GPR45
cg09877744_GNG8	0.369462652	0.000706021	0.000868432	GNG8
cg05207347_VPS26AP1	-0.30107535	0.000706023	0.000868432	VPS26AP1
cg23598132_RNU6-925P	0.382239813	0.000706024	0.000868432	RNU6-925P
cg20315554_STIM1-AS1	-0.331394697	0.00070603	0.000868438	STIM1-AS1
cg11156873_IGHJ2P	-0.300330351	0.000706032	0.000868438	IGHJ2P
cg21792134_CAPN5	-0.299485397	0.000706038	0.000868444	CAPN5
cg11420761_FAM221A	-0.446827866	0.000706042	0.000868446	FAM221A
cg00177239_AHDC1	0.375322004	0.000706043	0.000868446	AHDC1
cg26926221_EIF4G2	-0.409836334	0.000706049	0.00086845	EIF4G2
cg05304815_FRMD1	0.372571796	0.00070605	0.00086845	FRMD1
cg05678500_SLC25A5P5	-0.458953833	0.000706052	0.00086845	SLC25A5P5
cg23991209_SEMA3G	0.328024428	0.000706062	0.000868461	SEMA3G
cg05730916_BNC1	-0.373583132	0.000706066	0.000868463	BNC1
cg14631896_TBX18-AS1	-0.298786223	0.000706067	0.000868463	TBX18-AS1
cg10991855_FBXO32	-0.280103638	0.000706085	0.000868479	FBXO32
cg26459473_LINC02850	-0.301840504	0.000706087	0.000868479	LINC02850
cg26890309_PPP1R11	-0.413679123	0.000706088	0.000868479	PPP1R11
cg15296799_FSIP2-AS1	0.334191423	0.000706089	0.000868479	FSIP2-AS1
cg13701086_MIR641	-0.312506494	0.00070609	0.000868479	MIR641
cg08741063_CAMTA2	-0.317826669	0.000706091	0.000868479	CAMTA2
cg26184765_PGA3	-0.306796361	0.000706091	0.000868479	PGA3
cg09671109_ACTBP7	0.299644715	0.000706096	0.000868481	ACTBP7
cg25102279_OR2T34	-0.287931572	0.000706098	0.000868481	OR2T34
cg15353666_TMEM129	-0.353090601	0.0007061	0.000868481	TMEM129
cg12289617_OR10V1	-0.296949236	0.0007061	0.000868481	OR10V1
cg16387742_GPLD1	-0.322041546	0.000706111	0.000868486	GPLD1
cg13895650_LINC01221	-0.313642826	0.000706111	0.000868486	LINC01221
cg04000274_MTCO1P42	-0.329427047	0.000706112	0.000868486	MTCO1P42
cg27459981_LINC02028	0.340290101	0.000706112	0.000868486	LINC02028
cg24230904_SNORA5A	0.316933663	0.000706114	0.000868486	SNORA5A
cg14398342_PRKCQ	0.337493807	0.000706115	0.000868486	PRKCQ
cg15143998_PACSIN3	-0.307996942	0.000706116	0.000868486	PACSIN3
cg04821107_CFAP20DC-AS1	-0.290191802	0.000706122	0.000868492	CFAP20DC-AS1
cg01501309_DIAPH3-AS2	0.380658329	0.000706129	0.000868496	DIAPH3-AS2
cg12010784_IFI6	0.321105832	0.000706133	0.000868496	IFI6
cg04905636_MUC21	0.401164406	0.000706133	0.000868496	MUC21
cg14246227_MIR548G	-0.309523463	0.000706133	0.000868496	MIR548G
cg06204531_RNU6-140P	0.344380416	0.000706134	0.000868496	RNU6-140P
cg03151640_ENTPD2	0.396649911	0.00070614	0.000868496	ENTPD2
cg04217515_PNMT	-0.297184304	0.000706141	0.000868496	PNMT
cg06889339_PCYT2	-0.337376146	0.000706142	0.000868496	PCYT2
cg22918152_SEMA5B	-0.418093997	0.000706143	0.000868496	SEMA5B
cg09227800_COPZ1	-0.325066295	0.000706145	0.000868496	COPZ1
cg19349362_ACP6	-0.393987378	0.000706147	0.000868496	ACP6
cg05575399_CHODL-AS1	0.34161841	0.000706148	0.000868496	CHODL-AS1
cg09841631_B3GALNT2P1	-0.443541333	0.000706148	0.000868496	B3GALNT2P1
cg12584394_LINC00853	-0.500987007	0.000706149	0.000868496	LINC00853
cg20695805_EPHA2	0.299467247	0.00070615	0.000868496	EPHA2
cg03623045_KIF19	-0.31652348	0.000706159	0.000868504	KIF19
cg01645998_PSMB4	-0.303852191	0.00070616	0.000868504	PSMB4
cg20683445_NPTX1	-0.311741456	0.000706167	0.000868511	NPTX1
cg17656939_RPS12P15	-0.355973446	0.000706174	0.000868517	RPS12P15
cg24605553_LINC01273	0.343334586	0.000706177	0.000868517	LINC01273
cg25963539_TTC21B-AS1	0.326488136	0.000706177	0.000868517	TTC21B-AS1
cg04507312_KLK12	-0.435910431	0.000706192	0.000868533	KLK12
cg08471588_KRTAP8-1	-0.363062086	0.000706202	0.000868542	KRTAP8-1
cg05154833_RPL32P25	-0.293548131	0.000706202	0.000868542	RPL32P25
cg18331249_MRPL43	-0.30927102	0.000706211	0.000868551	MRPL43
cg19155518_CLEC16A	-0.354276323	0.000706222	0.000868562	CLEC16A
cg01824284_DEF6	-0.298240286	0.000706227	0.000868566	DEF6
cg10070640_SORCS2	-0.349525281	0.000706235	0.000868574	SORCS2
cg12679899_SEMA3G	-0.301579054	0.000706237	0.000868575	SEMA3G
cg00270291_MTFR1	0.298253066	0.000706241	0.000868578	MTFR1
cg18450582_LINC01877	-0.355496698	0.000706244	0.00086858	LINC01877
cg20540806_MBL1P	0.282929579	0.000706251	0.000868586	MBL1P
cg27543695_FREM1	-0.30329815	0.000706255	0.000868588	FREM1
cg06496454_DOK6	-0.409371036	0.00070626	0.000868591	DOK6
cg06067437_SNHG5	0.303292619	0.000706261	0.000868591	SNHG5
cg24279418_SLX1A	0.350452884	0.000706262	0.000868591	SLX1A
cg18359338_PPP1R13L	-0.349172548	0.000706266	0.000868591	PPP1R13L
cg00886748_PRAMEF2	-0.351134537	0.00070627	0.000868591	PRAMEF2
cg00886748_RNA5-8SP5	-0.351134537	0.00070627	0.000868591	RNA5-8SP5
cg00886748_BRI3P2	-0.351134537	0.00070627	0.000868591	BRI3P2
cg00886748_RN7SL601P	-0.351134537	0.00070627	0.000868591	RN7SL601P
cg17420028_OSBPL7	-0.299171056	0.000706275	0.000868592	OSBPL7
cg27599856_DIPK1C	-0.322003238	0.000706275	0.000868592	DIPK1C
cg22108143_CCDC86	-0.387813196	0.000706279	0.000868595	CCDC86
cg02408697_MIRLET7BHG	-0.305203455	0.000706284	0.000868598	MIRLET7BHG
cg21948601_APOA4	-0.315273359	0.000706284	0.000868598	APOA4
cg26084529_HLA-B	-0.324771765	0.000706291	0.000868604	HLA-B
cg14691886_SNORA63B	-0.302336578	0.000706293	0.000868605	SNORA63B
cg09830308_ASNSD1	0.307246497	0.000706294	0.000868605	ASNSD1
cg17844690_LINC00475	-0.349955706	0.000706298	0.000868607	LINC00475
cg07022959_IL26	-0.324025575	0.000706304	0.000868608	IL26
cg15353666_KDM4B	-0.359523967	0.000706305	0.000868608	KDM4B
cg12877532_PSMB1	-0.301711129	0.000706305	0.000868608	PSMB1
cg15109916_SLC25A19	-0.378299306	0.000706306	0.000868608	SLC25A19
cg10128511_VN2R19P	-0.287671599	0.000706318	0.00086862	VN2R19P
cg15166583_TCP11L2	-0.32762681	0.000706318	0.00086862	TCP11L2
cg08063911_RN7SL745P	0.395836663	0.000706326	0.000868627	RN7SL745P
cg20644084_RNU6-1267P	0.396551828	0.000706332	0.000868632	RNU6-1267P
cg13655986_MARK2P13	-0.319638793	0.000706336	0.000868634	MARK2P13
cg23402337_RNA5S13	0.303735825	0.000706337	0.000868634	RNA5S13
cg17323715_WEE2	-0.317415613	0.000706338	0.000868634	WEE2
cg21766141_LYPD5	-0.284732508	0.000706344	0.000868638	LYPD5
cg27188340_HMX1	-0.335467797	0.000706345	0.000868638	HMX1
cg01244571_ARL14EPP1	-0.296066271	0.000706347	0.000868639	ARL14EPP1
cg00569101_SPRR2D	-0.293828704	0.000706351	0.000868641	SPRR2D
cg11642891_RAD1P1	-0.288161093	0.000706354	0.000868643	RAD1P1
cg09227800_PRPF38A	-0.325991268	0.000706369	0.000868653	PRPF38A
cg04479876_S100A7A	0.34495843	0.000706369	0.000868653	S100A7A
cg01004980_KIF7	-0.303687535	0.00070637	0.000868653	KIF7
cg07107321_CERS3	-0.40288985	0.000706372	0.000868653	CERS3
cg10548700_HCG24	0.298339007	0.000706373	0.000868653	HCG24
cg16792066_ACTL11P	0.303869026	0.000706374	0.000868653	ACTL11P
cg01226797_OXGR1	-0.301157036	0.000706374	0.000868653	OXGR1
cg13446689_CGB7	0.369561579	0.000706376	0.000868653	CGB7
cg12227626_SERTM1	-0.312651904	0.000706378	0.000868653	SERTM1
cg17898279_FOXI3	-0.366510977	0.00070638	0.000868653	FOXI3
cg26688241_RPS15P9	0.311337329	0.00070638	0.000868653	RPS15P9
cg09128733_MIR1305	0.31211701	0.000706384	0.000868656	MIR1305
cg27478167_LINC01788	-0.341866533	0.000706388	0.000868657	LINC01788
cg19757526_COX6B1P1	-0.387745487	0.000706389	0.000868657	COX6B1P1
cg00666820_RAB11FIP5	-0.308255823	0.00070639	0.000868657	RAB11FIP5
cg06578063_LINC01149	-0.305117214	0.000706392	0.000868658	LINC01149
cg07243941_KRT25	0.300468355	0.000706395	0.000868659	KRT25
cg04602396_LRRC8A	-0.319413547	0.000706397	0.000868659	LRRC8A
cg17703391_ZNF575	0.381316081	0.0007064	0.000868661	ZNF575
cg12624031_LINC00314	-0.337453718	0.000706403	0.000868663	LINC00314
cg20802509_SLC9A3-AS1	-0.30581097	0.000706409	0.000868665	SLC9A3-AS1
cg12578563_SAMHD1	-0.315280789	0.000706409	0.000868665	SAMHD1
cg10044466_SULT1A1	0.357743865	0.00070641	0.000868665	SULT1A1
cg06320175_BAG3	-0.309332736	0.000706412	0.000868666	BAG3
cg20322104_DHFRP2	-0.336960335	0.000706416	0.000868669	DHFRP2
cg08474651_FAM240C	0.297974566	0.000706425	0.000868676	FAM240C
cg21805228_RNU6-95P	-0.295134531	0.000706426	0.000868676	RNU6-95P
cg13565400_NECTIN1	0.314185102	0.000706427	0.000868676	NECTIN1
cg20080231_MGP	-0.379018026	0.000706431	0.000868678	MGP
cg04097131_PROM2	-0.294235574	0.000706445	0.000868689	PROM2
cg18459152_MICU1	-0.365238184	0.000706445	0.000868689	MICU1
cg07898743_PDE4C	0.357098399	0.000706454	0.000868694	PDE4C
cg24360658_PSCA	0.334537071	0.000706455	0.000868694	PSCA
cg25037011_CCNB2	0.306208638	0.000706456	0.000868694	CCNB2
cg21186955_CPNE7	0.393650193	0.000706457	0.000868694	CPNE7
cg27183435_GLIS2	-0.364617691	0.00070646	0.000868696	GLIS2
cg00801360_ZNF114	-0.281167299	0.000706463	0.000868696	ZNF114
cg20273656_PLEC	-0.313771298	0.000706465	0.000868696	PLEC
cg01479912_MTND4LP16	0.286848648	0.000706465	0.000868696	MTND4LP16
cg19016264_MIR2053	-0.295579268	0.000706467	0.000868696	MIR2053
cg07200348_USP21	-0.342320853	0.000706468	0.000868696	USP21
cg13795336_CBY3	-0.304644232	0.000706474	0.000868701	CBY3
cg17146522_CHRNA6	-0.378096353	0.00070648	0.000868706	CHRNA6
cg17334266_LINC00301	-0.311516434	0.000706481	0.000868707	LINC00301
cg21318603_PACSIN1	-0.320375253	0.000706488	0.00086871	PACSIN1
cg19111078_FAM86C1P	-0.311996151	0.000706492	0.00086871	FAM86C1P
cg26893816_CREB3L1	-0.303290472	0.000706492	0.00086871	CREB3L1
cg12225344_KIF25	-0.295552132	0.000706494	0.00086871	KIF25
cg14361804_ARL5AP2	0.306773405	0.000706495	0.00086871	ARL5AP2
cg15781610_TUBG1P	0.366377359	0.000706496	0.00086871	TUBG1P
cg20111163_OR2A41P	-0.377123843	0.000706497	0.00086871	OR2A41P
cg14905600_PRNP	-0.413813007	0.000706497	0.00086871	PRNP
cg23247274_TEF	-0.295348261	0.000706503	0.000868715	TEF
cg24360658_SNRPGP8	0.358448628	0.000706506	0.000868715	SNRPGP8
cg01485439_H2BP3	-0.320622698	0.000706509	0.000868715	H2BP3
cg01623472_IL36RN	0.416286301	0.000706511	0.000868715	IL36RN
cg15977002_CDHR2	-0.320038978	0.000706513	0.000868715	CDHR2
cg20952434_RAD18	-0.399148408	0.000706513	0.000868715	RAD18
cg20356147_WDR4	-0.32008702	0.000706515	0.000868715	WDR4
cg16436181_RNA5S1	-0.30048161	0.000706515	0.000868715	RNA5S1
cg24049621_RNU6-1128P	-0.432780015	0.000706518	0.000868715	RNU6-1128P
cg10928544_TMEM17	-0.344358316	0.000706519	0.000868715	TMEM17
cg04590123_PRPF31	-0.371452816	0.00070652	0.000868715	PRPF31
cg07173972_HS1BP3	-0.307153419	0.000706523	0.000868717	HS1BP3
cg11095122_ZNF628	-0.345129903	0.00070653	0.000868723	ZNF628
cg05174890_SHROOM3-AS1	0.352315347	0.000706533	0.000868723	SHROOM3-AS1
cg22229231_MPZL3	-0.3344955	0.000706534	0.000868723	MPZL3
cg21074476_HMGB3P13	-0.301766096	0.000706534	0.000868723	HMGB3P13
cg05186161_UBE2D3P1	0.353262115	0.000706539	0.000868726	UBE2D3P1
cg25037011_HAUS6P3	0.306304679	0.000706541	0.000868727	HAUS6P3
cg01763364_SOX13	0.375484666	0.000706547	0.000868731	SOX13
cg02590715_LINC01222	-0.332359441	0.00070655	0.000868731	LINC01222
cg11425656_PGBP	-0.371237878	0.000706551	0.000868731	PGBP
cg14426682_CLDN19	-0.359685309	0.000706553	0.000868731	CLDN19
cg06858185_RPL7P38	-0.384607319	0.000706554	0.000868731	RPL7P38
cg25855415_LCAT	0.343162511	0.000706554	0.000868731	LCAT
cg10928544_PHOSPHO2	-0.343499433	0.000706559	0.000868733	PHOSPHO2
cg07307760_TFF3	-0.301474002	0.00070656	0.000868733	TFF3
cg09272186_HS6ST1P1	-0.335343235	0.000706561	0.000868733	HS6ST1P1
cg10723869_ZNF33A	-0.315553489	0.000706562	0.000868733	ZNF33A
cg04099454_C1orf141	-0.343210732	0.000706565	0.000868735	C1orf141
cg00270291_NBR2	0.296132185	0.000706569	0.000868735	NBR2
cg01878308_PPP4R4	-0.426736069	0.00070657	0.000868735	PPP4R4
cg14417873_SLC8A3	-0.313786705	0.000706571	0.000868735	SLC8A3
cg05703749_TUBA3E	-0.304386775	0.000706579	0.000868744	TUBA3E
cg04320956_PAFAH1B1P2	-0.289399025	0.000706582	0.000868744	PAFAH1B1P2
cg04004768_LRRC3C	-0.30394305	0.000706585	0.000868744	LRRC3C
cg05450979_TUBB2A	-0.302807102	0.000706586	0.000868744	TUBB2A
cg04858096_PRSS8	-0.327807112	0.000706586	0.000868744	PRSS8
cg14585118_RN7SKP279	-0.32002436	0.000706588	0.000868744	RN7SKP279
cg07548257_BOC	0.378303093	0.000706592	0.000868747	BOC
cg25578798_RN7SKP159	-0.305413114	0.000706593	0.000868747	RN7SKP159
cg03591123_DHRS7C	-0.292849408	0.000706597	0.00086875	DHRS7C
cg06752779_ACKR3	-0.290758967	0.000706604	0.00086875	ACKR3
cg05675514_NOX4	0.344291308	0.000706606	0.00086875	NOX4
cg00980696_DSTNP1	-0.294761939	0.000706607	0.00086875	DSTNP1
cg12942009_APOA4	-0.30105474	0.000706609	0.00086875	APOA4
cg27039034_LINC02247	0.339087372	0.000706611	0.00086875	LINC02247
cg05857996_TCF7L1	-0.327335638	0.000706613	0.00086875	TCF7L1
cg27039034_URB1	0.336675964	0.000706613	0.00086875	URB1
cg17669549_PROSER1	-0.292231413	0.000706613	0.00086875	PROSER1
cg13934046_RN7SKP127	-0.366315365	0.000706615	0.00086875	RN7SKP127
cg14846514_C10orf120	-0.293256121	0.000706615	0.00086875	C10orf120
cg00470469_KCTD9P1	-0.317832605	0.000706618	0.00086875	KCTD9P1
cg18655494_ARHGAP31-AS1	-0.353086246	0.00070662	0.00086875	ARHGAP31-AS1
cg05729372_ZNF300P1	-0.306036303	0.000706621	0.00086875	ZNF300P1
cg09774124_PRPF6	0.303361525	0.000706625	0.00086875	PRPF6
cg19052008_BICRA	-0.306117447	0.000706626	0.00086875	BICRA
cg02891048_SLC35F1	-0.314645577	0.000706626	0.00086875	SLC35F1
cg23348107_SCPEP1	-0.384561313	0.000706626	0.00086875	SCPEP1
cg21840153_NANP	-0.435899452	0.000706627	0.00086875	NANP
cg01068375_CLNS1AP1	-0.39490328	0.000706634	0.000868756	CLNS1AP1
cg18268027_HNRNPA1P39	-0.41428947	0.000706638	0.000868758	HNRNPA1P39
cg09107912_NDUFB7	-0.352540414	0.000706639	0.000868758	NDUFB7
cg17556150_RNU7-194P	-0.319031235	0.000706644	0.00086876	RNU7-194P
cg21989504_PUDPP3	-0.347767432	0.000706644	0.00086876	PUDPP3
cg18693889_EFCC1	-0.338830722	0.000706652	0.000868766	EFCC1
cg27552167_IFRD1	-0.323838839	0.000706653	0.000868766	IFRD1
cg01577070_SOX18	0.396745062	0.000706654	0.000868766	SOX18
cg15418509_RN7SL307P	-0.368180905	0.000706656	0.000868768	RN7SL307P
cg09227800_SF3A1	-0.326895936	0.000706662	0.000868773	SF3A1
cg03735043_RN7SKP186	-0.328381685	0.000706665	0.000868774	RN7SKP186
cg11674404_TLE4	-0.296440259	0.000706667	0.000868775	TLE4
cg26759296_FAM91A1	-0.319997909	0.000706672	0.000868778	FAM91A1
cg18158658_GINS1	-0.369262495	0.000706673	0.000868778	GINS1
cg08446682_RET	-0.433650042	0.000706677	0.000868778	RET
cg14190294_BCL2L15	-0.293244589	0.000706677	0.000868778	BCL2L15
cg24185649_CXCL5	-0.294148064	0.00070668	0.000868778	CXCL5
cg25861660_UBE2H	-0.359001311	0.000706681	0.000868778	UBE2H
cg00318756_CCDC85C	-0.316262773	0.000706682	0.000868778	CCDC85C
cg16486690_AQP9	-0.377479094	0.000706685	0.000868778	AQP9
cg20291548_OR7E116P	0.401293554	0.000706689	0.000868778	OR7E116P
cg08369636_DEFB131D	-0.311233861	0.000706689	0.000868778	DEFB131D
cg07747785_UNC5B	0.337006844	0.000706691	0.000868778	UNC5B
cg08324397_OGFR	-0.339303806	0.000706691	0.000868778	OGFR
cg11016764_DEFB136	-0.3240468	0.000706692	0.000868778	DEFB136
cg06760305_RPL17P19	0.317876057	0.000706693	0.000868778	RPL17P19
cg19765834_OR52E4	-0.300336948	0.000706698	0.000868782	OR52E4
cg03900021_HMGN2P36	-0.325981842	0.000706705	0.000868789	HMGN2P36
cg08707135_SPEM1	-0.383853734	0.00070671	0.000868792	SPEM1
cg00393585_TOB2P1	0.293527183	0.000706711	0.000868792	TOB2P1
cg27543695_BAK1P2	-0.312488286	0.000706712	0.000868792	BAK1P2
cg25395304_CD3D	-0.293463357	0.000706716	0.000868794	CD3D
cg20126741_HNRNPCP7	-0.275849763	0.000706721	0.000868797	HNRNPCP7
cg21655171_MS4A6E	-0.303613353	0.000706725	0.000868797	MS4A6E
cg14861778_TRAV4	-0.370425422	0.000706725	0.000868797	TRAV4
cg10318621_ZNF213	-0.362665061	0.000706729	0.000868797	ZNF213
cg03286510_ID3	0.307956247	0.00070673	0.000868797	ID3
cg00318756_TRPV4	-0.322299347	0.000706731	0.000868797	TRPV4
cg20655737_EBF4	0.390749603	0.000706736	0.000868797	EBF4
cg17417926_MTND5P17	-0.3130109	0.000706739	0.000868797	MTND5P17
cg23426633_FTH1P6	-0.369130883	0.000706743	0.000868797	FTH1P6
cg15977002_CNIH3-AS1	-0.327446814	0.000706745	0.000868797	CNIH3-AS1
cg20229920_SRRM1P2	-0.307203274	0.000706746	0.000868797	SRRM1P2
cg05091947_KCNN4	-0.320424268	0.000706746	0.000868797	KCNN4
cg11041558_EEF1GP3	-0.330631666	0.000706747	0.000868797	EEF1GP3
cg05395063_NDUFA3	-0.342809261	0.000706747	0.000868797	NDUFA3
cg23954535_APOA5	-0.303649408	0.000706747	0.000868797	APOA5
cg16656119_RPL22P11	-0.304694782	0.000706751	0.000868797	RPL22P11
cg01028000_SLC6A17	-0.316347963	0.000706752	0.000868797	SLC6A17
cg14796406_GAPDHP45	0.36796651	0.000706754	0.000868797	GAPDHP45
cg05834845_TRAV34	-0.298035381	0.000706756	0.000868797	TRAV34
cg16977073_OR2AM1P	-0.298752749	0.000706759	0.000868797	OR2AM1P
cg16977073_RNU6-590P	-0.298752749	0.000706759	0.000868797	RNU6-590P
cg15143998_SLC38A7	-0.303401413	0.00070676	0.000868797	SLC38A7
cg21673338_GALNT11	-0.339306926	0.00070676	0.000868797	GALNT11
cg07408006_RBBP8NL	-0.351494003	0.000706761	0.000868797	RBBP8NL
cg05598678_PTCSC2	-0.413872373	0.000706761	0.000868797	PTCSC2
cg22337491_HERC2P9	0.318578754	0.000706763	0.000868797	HERC2P9
cg05298628_QRSL1P1	-0.387358489	0.000706766	0.000868798	QRSL1P1
cg20225678_SIDT1	-0.292351591	0.00070677	0.000868801	SIDT1
cg01612891_MTCL1	-0.355203159	0.000706775	0.000868804	MTCL1
cg22595719_MLIP	-0.31460152	0.000706775	0.000868804	MLIP
cg04931846_GPR153	-0.294453953	0.000706778	0.000868805	GPR153
cg02357623_LAMP1	-0.364622005	0.000706785	0.000868812	LAMP1
cg17848362_CIR1P3	-0.308577443	0.00070679	0.000868816	CIR1P3
cg24304928_POMK	-0.30990998	0.000706791	0.000868816	POMK
cg26162637_QRSL1P1	-0.299219257	0.000706795	0.000868818	QRSL1P1
cg09465533_S1PR3	-0.356332461	0.000706798	0.000868819	S1PR3
cg21840153_TMEM63C	0.429676198	0.000706801	0.000868819	TMEM63C
cg26081710_OR4E2	-0.325443538	0.000706801	0.000868819	OR4E2
cg18536132_MIR589	0.349800777	0.000706805	0.000868822	MIR589
cg17742903_NDUFA3P3	0.453568064	0.000706808	0.000868824	NDUFA3P3
cg22193691_RN7SKP193	-0.302645138	0.00070681	0.000868824	RN7SKP193
cg19090437_CFL1P7	0.388433447	0.000706812	0.000868825	CFL1P7
cg07207099_LINC02522	0.298921711	0.000706822	0.000868835	LINC02522
cg02488517_LINC00937	-0.29855917	0.000706824	0.000868835	LINC00937
cg02673703_SRSF2	-0.306920616	0.000706828	0.000868838	SRSF2
cg09789229_FAM163B	-0.296481478	0.000706832	0.000868839	FAM163B
cg01507342_TMEM201	0.371529793	0.000706832	0.000868839	TMEM201
cg15166362_MLXIP	-0.311367396	0.000706836	0.000868842	MLXIP
cg17553854_BMP1	-0.367713633	0.000706841	0.000868846	BMP1
cg17107289_FAM83H	-0.307466025	0.000706845	0.000868846	FAM83H
cg18740665_TBC1D13	-0.301290628	0.000706846	0.000868846	TBC1D13
cg10288502_ELOVL4	-0.285291385	0.000706847	0.000868846	ELOVL4
cg00232388_MKI67	-0.304557948	0.000706847	0.000868846	MKI67
cg09483607_TMEM74	-0.297942702	0.000706852	0.00086885	TMEM74
cg09616536_MANCR	-0.321197833	0.00070686	0.000868852	MANCR
cg12659933_MIR194-1	-0.391722296	0.00070686	0.000868852	MIR194-1
cg08099141_SEC61GP1	0.308633078	0.000706861	0.000868852	SEC61GP1
cg02719489_DIPK1B	-0.379995501	0.000706862	0.000868852	DIPK1B
cg02215177_ADCY6	-0.357997562	0.000706862	0.000868852	ADCY6
cg20952434_OSBPL8	-0.403541172	0.000706868	0.000868855	OSBPL8
cg10309244_SPN	0.426348144	0.000706871	0.000868855	SPN
cg13401386_ARHGAP42P1	-0.292525687	0.000706872	0.000868855	ARHGAP42P1
cg22278087_MIR206	0.376910833	0.000706876	0.000868855	MIR206
cg24317585_PIK3R2	0.329035813	0.000706878	0.000868855	PIK3R2
cg05166317_C15orf48	-0.325461735	0.000706878	0.000868855	C15orf48
cg05056349_PGLYRP1	0.322333218	0.000706879	0.000868855	PGLYRP1
cg02775254_RNA5S5	-0.324279315	0.00070688	0.000868855	RNA5S5
cg00666820_PLOD1	-0.315450324	0.00070688	0.000868855	PLOD1
cg11674404_TP53BP2	-0.29151292	0.000706881	0.000868855	TP53BP2
cg09774124_KANSL1L-AS1	-0.308570195	0.00070689	0.000868864	KANSL1L-AS1
cg17388638_EIF3KP1	-0.312828985	0.000706897	0.00086887	EIF3KP1
cg25841380_RNU6-517P	0.371067569	0.000706899	0.000868871	RNU6-517P
cg25330422_PDE6B-AS1	-0.359199264	0.000706901	0.000868871	PDE6B-AS1
cg25902146_ZNF965P	0.420213194	0.000706905	0.000868873	ZNF965P
cg26686932_CAMTA2	0.360506204	0.000706906	0.000868873	CAMTA2
cg05013129_RPS26P30	0.393498747	0.000706907	0.000868873	RPS26P30
cg08044704_C2CD4A	-0.377250505	0.000706918	0.000868884	C2CD4A
cg15099537_IGKV3-20	-0.293252429	0.000706922	0.000868886	IGKV3-20
cg12606694_KRTAP27-1	0.296320546	0.000706923	0.000868887	KRTAP27-1
cg04007989_RNPEPL1	0.410343694	0.000706925	0.000868887	RNPEPL1
cg00299286_CDV3P1	0.346607251	0.000706947	0.000868912	CDV3P1
cg22229231_NQO1	-0.328373997	0.000706949	0.000868913	NQO1
cg05202629_EOMES	0.37313695	0.000706952	0.000868913	EOMES
cg17958291_ALS2CL	-0.341378162	0.000706954	0.000868914	ALS2CL
cg08548734_HOXB2	0.348728127	0.00070696	0.000868917	HOXB2
cg24525457_GON7	0.292906279	0.00070696	0.000868917	GON7
cg02705619_WFIKKN2	-0.49889689	0.000706965	0.000868921	WFIKKN2
cg03764791_LINC02784	-0.353760582	0.000706966	0.000868921	LINC02784
cg09911521_RNU1-78P	0.400224767	0.000706969	0.000868923	RNU1-78P
cg14071947_RPL24P7	-0.380747633	0.000706973	0.000868925	RPL24P7
cg16565409_PSCA	0.309279158	0.000706977	0.000868928	PSCA
cg13992929_CICP13	-0.357321283	0.000706981	0.000868931	CICP13
cg16655291_OTUD6B	-0.325929903	0.000706984	0.000868932	OTUD6B
cg01354206_RNA5SP479	-0.328483544	0.000706991	0.000868938	RNA5SP479
cg13646034_MIR603	-0.299265714	0.000706992	0.000868938	MIR603
cg17729630_OR7E161P	-0.441753942	0.000706993	0.000868938	OR7E161P
cg22229231_RRAGA	-0.339291677	0.000706996	0.000868939	RRAGA
cg13370086_GCOM1	-0.272908603	0.000706998	0.000868939	GCOM1
cg26384803_GLYATL1	-0.373025027	0.000706999	0.000868939	GLYATL1
cg12420787_SEMA3E	-0.302709915	0.000707004	0.000868941	SEMA3E
cg01946530_ZNF727	0.281093899	0.000707004	0.000868941	ZNF727
cg08534653_STRCP1	0.364355593	0.000707006	0.000868941	STRCP1
cg27459981_RPL7P16	0.335872626	0.000707009	0.000868941	RPL7P16
cg10723869_PDIK1L	-0.311070418	0.000707009	0.000868941	PDIK1L
cg23482839_ART2P	-0.303401494	0.00070701	0.000868941	ART2P
cg26759296_ITCH	-0.317902161	0.000707019	0.000868948	ITCH
cg17830140_FCHO2	-0.299776461	0.000707019	0.000868948	FCHO2
cg08257147_BLOC1S3	-0.295092433	0.000707023	0.00086895	BLOC1S3
cg25588120_PPP1R36	-0.294399649	0.000707029	0.000868954	PPP1R36
cg15288326_GRIN2C	-0.305382475	0.00070703	0.000868954	GRIN2C
cg07600452_OR4S1	-0.299327159	0.000707038	0.000868962	OR4S1
cg13395017_IGHV3-47	-0.289664711	0.000707041	0.000868964	IGHV3-47
cg08424446_IFNA20P	-0.343987594	0.000707042	0.000868964	IFNA20P
cg17106653_IGLV2-11	0.304773081	0.000707045	0.000868964	IGLV2-11
cg24230904_ZFP41	-0.314484077	0.000707045	0.000868964	ZFP41
cg06181637_CASKIN1	-0.356187816	0.000707051	0.000868964	CASKIN1
cg02196189_FNDC5	-0.311005006	0.000707052	0.000868964	FNDC5
cg04688366_RNU7-73P	-0.448278546	0.000707052	0.000868964	RNU7-73P
cg02030331_INPP5J	0.391189956	0.000707052	0.000868964	INPP5J
cg02121773_SYF2	-0.389839465	0.000707054	0.000868964	SYF2
cg21346154_GUCY2EP	-0.31343278	0.000707056	0.000868964	GUCY2EP
cg13605646_ECD	0.351210814	0.000707059	0.000868966	ECD
cg02530753_PPIF	-0.344065413	0.000707062	0.000868968	PPIF
cg14442785_FOXP4	-0.318208698	0.000707066	0.00086897	FOXP4
cg12420787_SCUBE2	-0.290480959	0.000707072	0.000868976	SCUBE2
cg11988679_NECTIN1	-0.301004541	0.000707075	0.000868977	NECTIN1
cg09830308_ALKBH3	0.303809607	0.000707085	0.000868985	ALKBH3
cg01439560_RHOQP2	-0.400621679	0.000707085	0.000868985	RHOQP2
cg26072634_RNA5S15	-0.291374105	0.000707086	0.000868985	RNA5S15
cg16237262_MRPS31	0.334464245	0.000707089	0.000868986	MRPS31
cg10761315_FNDC7	-0.298191962	0.000707111	0.000869011	FNDC7
cg22761483_LINC02015	-0.352850374	0.000707112	0.000869011	LINC02015
cg27062293_LRRC70	-0.404088419	0.000707117	0.000869015	LRRC70
cg26495272_RNA5SP128	-0.28590861	0.000707122	0.00086902	RNA5SP128
cg04590123_ZNF358	-0.364326838	0.000707125	0.00086902	ZNF358
cg11555335_PIP5K1P2	-0.310327611	0.000707129	0.000869023	PIP5K1P2
cg21689511_HIPK3	-0.390940417	0.000707132	0.000869025	HIPK3
cg19952435_CDC42EP4	-0.38252686	0.000707139	0.000869031	CDC42EP4
cg10411339_HBE1	0.421592432	0.00070714	0.000869031	HBE1
cg02172724_CLTCL1	-0.367189131	0.000707141	0.000869031	CLTCL1
cg14668447_DHRS7	-0.397245246	0.000707147	0.000869036	DHRS7
cg13884871_ATP5MC1P3	0.484024063	0.000707149	0.000869036	ATP5MC1P3
cg14755254_INSM1	0.305701363	0.000707158	0.000869045	INSM1
cg04200026_CFAP74	0.299381423	0.000707163	0.000869049	CFAP74
cg13755768_GAPDHP71	-0.403287129	0.000707165	0.00086905	GAPDHP71
cg21878149_LDLRAD3	-0.318257861	0.000707167	0.00086905	LDLRAD3
cg24894229_KLK3	-0.305442158	0.000707174	0.000869057	KLK3
cg03440172_TBXA2R	-0.313463463	0.00070718	0.000869061	TBXA2R
cg22491001_SLC3A2	-0.281177087	0.000707181	0.000869061	SLC3A2
cg16237565_LNCSRLR	-0.293610259	0.000707183	0.000869062	LNCSRLR
cg03809622_GLS2	0.291500503	0.000707186	0.000869063	GLS2
cg03023681_GRIP1	-0.323372642	0.000707189	0.000869063	GRIP1
cg07914385_RNU5F-1	-0.287391575	0.000707191	0.000869063	RNU5F-1
cg03277550_PHACTR1	-0.290697445	0.000707191	0.000869063	PHACTR1
cg08923338_CRYBG2	0.359090057	0.000707193	0.000869064	CRYBG2
cg06591273_PRB4	-0.295631047	0.000707198	0.000869068	PRB4
cg21078196_UPK3BP1	-0.312073666	0.000707202	0.00086907	UPK3BP1
cg07950307_RETREG2	0.297641176	0.000707208	0.000869076	RETREG2
cg22087659_UHMK1	0.301145186	0.000707211	0.000869076	UHMK1
cg23024913_FAM185BP	-0.319786531	0.000707214	0.000869076	FAM185BP
cg02786370_VDR	0.325103777	0.000707214	0.000869076	VDR
cg23238869_CTTNBP2	-0.31632674	0.000707215	0.000869076	CTTNBP2
cg16476710_PPP1R2	-0.474414673	0.000707224	0.000869086	PPP1R2
cg03984009_RGCC	-0.498345363	0.000707227	0.000869087	RGCC
cg04387068_CDSN	0.391443713	0.000707232	0.000869089	CDSN
cg23024913_TIMM23B-AGAP6	-0.318386637	0.000707232	0.000869089	TIMM23B-AGAP6
cg19763463_CCL8	-0.304713758	0.000707235	0.00086909	CCL8
cg19439837_CNN2P3	-0.298169961	0.000707236	0.00086909	CNN2P3
cg00700039_TMEM63C	0.351419393	0.000707245	0.000869098	TMEM63C
cg24305584_CER1	0.309693696	0.000707246	0.000869098	CER1
cg03301354_SNORA80A	-0.345757648	0.000707249	0.0008691	SNORA80A
cg04751533_LINC00336	-0.305783033	0.000707251	0.0008691	LINC00336
cg19060760_ITGB4	-0.312304332	0.000707253	0.000869101	ITGB4
cg06038274_ZNF534	-0.363567931	0.000707285	0.000869136	ZNF534
cg26613778_HECW1	-0.323071828	0.000707288	0.000869136	HECW1
cg03623045_MAPRE1P3	-0.316271838	0.000707288	0.000869136	MAPRE1P3
cg08229224_RBPJ	-0.368609235	0.00070729	0.000869136	RBPJ
cg09774124_SHOC1	-0.302059842	0.000707294	0.000869139	SHOC1
cg08245275_TBKBP1	-0.314328934	0.000707296	0.00086914	TBKBP1
cg23205034_TRAJ49	-0.319750466	0.000707301	0.000869144	TRAJ49
cg12282100_CHRNB4	0.278308881	0.000707305	0.000869146	CHRNB4
cg00666820_NME5	0.310052665	0.000707311	0.000869151	NME5
cg16092347_LINC01107	-0.388404242	0.000707312	0.000869151	LINC01107
cg07190763_HCN3	-0.338776208	0.000707316	0.000869152	HCN3
cg17069396_ZNF337	-0.339253542	0.000707316	0.000869152	ZNF337
cg25864987_SDC1	-0.296827941	0.000707318	0.000869152	SDC1
cg25389087_NFIX	-0.314869331	0.000707324	0.000869158	NFIX
cg19787076_MRPL35	-0.30788968	0.000707331	0.000869164	MRPL35
cg05070626_RABEP2	-0.357059129	0.000707333	0.000869164	RABEP2
cg17271146_RUSC1-AS1	-0.304096953	0.000707334	0.000869164	RUSC1-AS1
cg13628022_RARG	0.359557311	0.000707339	0.000869168	RARG
cg21163717_LINC02621	0.318003259	0.000707348	0.000869172	LINC02621
cg06025631_RNU6-642P	0.301378211	0.000707349	0.000869172	RNU6-642P
cg06230847_ZNF628	-0.304298404	0.000707351	0.000869172	ZNF628
cg09156598_PRKRA	-0.391520351	0.000707356	0.000869172	PRKRA
cg22108143_ZNF76	-0.382411755	0.000707356	0.000869172	ZNF76
cg24305584_HCG24	0.306415834	0.000707357	0.000869172	HCG24
cg07346595_WNT1	-0.339157099	0.000707358	0.000869172	WNT1
cg23727505_ICOSLG	-0.340276627	0.000707362	0.000869172	ICOSLG
cg03426600_MIR7-3	0.34717212	0.000707362	0.000869172	MIR7-3
cg16092347_KPRP	-0.394451199	0.000707362	0.000869172	KPRP
cg13565400_FAM242A	0.317478209	0.000707362	0.000869172	FAM242A
cg25855415_TADA3	0.341564145	0.000707364	0.000869172	TADA3
cg03277550_SRGN	-0.288259659	0.000707364	0.000869172	SRGN
cg18556420_GPR153	-0.308927468	0.000707366	0.000869172	GPR153
cg10928544_NSL1	-0.33918865	0.000707367	0.000869172	NSL1
cg01543583_NIPAL1	-0.294753245	0.000707373	0.000869177	NIPAL1
cg18896458_CSF2	-0.286161885	0.000707376	0.000869177	CSF2
cg00879723_CPSF4	-0.315308955	0.000707377	0.000869177	CPSF4
cg17742903_PRSS1	0.441454188	0.000707378	0.000869177	PRSS1
cg09107912_PHPT1	-0.355411759	0.00070738	0.000869178	PHPT1
cg27346424_MED6P1	0.403383674	0.000707381	0.000869178	MED6P1
cg10548700_MTND2P23	0.300348855	0.000707385	0.00086918	MTND2P23
cg06544239_HLA-DPA2	-0.319653229	0.00070739	0.000869184	HLA-DPA2
cg07190763_DMWD	-0.346890188	0.000707391	0.000869184	DMWD
cg01915688_PDE4DIPP10	-0.309473516	0.000707401	0.000869192	PDE4DIPP10
cg02234216_TNS2	-0.341110524	0.000707401	0.000869192	TNS2
cg01298731_NAA60	-0.325592582	0.000707403	0.000869192	NAA60
cg08044704_TRBV23OR9-2	-0.339434245	0.00070741	0.000869198	TRBV23OR9-2
cg20611109_CCDC178	0.295987057	0.000707412	0.000869199	CCDC178
cg20854758_LINC01034	0.414495788	0.000707414	0.000869199	LINC01034
cg20039257_DNAJA1P5	-0.403001254	0.000707416	0.0008692	DNAJA1P5
cg12606694_EEF1B2P7	0.291068675	0.000707418	0.0008692	EEF1B2P7
cg00538604_UGT2B25P	-0.391428356	0.000707421	0.000869202	UGT2B25P
cg20595219_NKPD1	-0.315920738	0.000707423	0.000869202	NKPD1
cg10746224_IDO1	-0.298884115	0.000707427	0.000869204	IDO1
cg05433549_ARAFP1	-0.320896557	0.000707428	0.000869204	ARAFP1
cg25591377_RNU1-83P	-0.420863076	0.000707434	0.000869206	RNU1-83P
cg26550235_RNU1-52P	0.336345003	0.000707435	0.000869206	RNU1-52P
cg01507342_CD81	0.372624955	0.000707437	0.000869206	CD81
cg01293277_KLF17	-0.321368421	0.000707437	0.000869206	KLF17
cg01233795_RDH5	0.361720357	0.000707438	0.000869206	RDH5
cg00318756_GMEB2	-0.326777814	0.000707443	0.00086921	GMEB2
cg02485345_PRR12	0.46765668	0.000707444	0.00086921	PRR12
cg19982758_KRT8P12	-0.353793947	0.000707446	0.00086921	KRT8P12
cg19992633_FAF2P1	0.315865966	0.000707447	0.00086921	FAF2P1
cg27030245_SMC2	0.302495068	0.000707453	0.000869214	SMC2
cg10328583_SERPINB13	-0.32983602	0.000707457	0.000869218	SERPINB13
cg07793432_PROB1	0.395544674	0.000707461	0.000869219	PROB1
cg06880612_QRSL1P1	-0.38032608	0.000707462	0.000869219	QRSL1P1
cg24290320_AHDC1	-0.3190541	0.000707464	0.000869219	AHDC1
cg17669549_SEH1L	-0.294366712	0.000707465	0.000869219	SEH1L
cg01975548_C3orf22	0.380648021	0.000707472	0.000869223	C3orf22
cg14780957_RPS15AP15	-0.288982885	0.000707472	0.000869223	RPS15AP15
cg00066022_SCRN2	0.318844061	0.000707473	0.000869223	SCRN2
cg13668180_LINC00375	-0.356922631	0.000707475	0.000869224	LINC00375
cg10723869_QTRT2	-0.314761285	0.000707477	0.000869224	QTRT2
cg09830308_ACTR6	0.303699222	0.000707484	0.000869227	ACTR6
cg19060760_HPS1	-0.307274191	0.000707486	0.000869227	HPS1
cg10284638_POM121	-0.310047828	0.000707486	0.000869227	POM121
cg24863347_MPZL2	0.384669619	0.000707488	0.000869227	MPZL2
cg17806866_SMIM21	-0.302679148	0.00070749	0.000869227	SMIM21
cg18452169_CNR1	-0.30892225	0.000707491	0.000869227	CNR1
cg13532505_GOLGA8UP	-0.306230269	0.000707509	0.00086924	GOLGA8UP
cg21149260_COX6B1P7	-0.311741064	0.000707511	0.00086924	COX6B1P7
cg21149260_RNU6-827P	-0.311741064	0.000707511	0.00086924	RNU6-827P
cg21149260_MTCO2P8	-0.311741064	0.000707511	0.00086924	MTCO2P8
cg21149260_SNORD115-30	-0.311741064	0.000707511	0.00086924	SNORD115-30
cg21149260_KRTAP4-7	-0.311741064	0.000707511	0.00086924	KRTAP4-7
cg15353666_ABCC3	-0.336188566	0.000707513	0.00086924	ABCC3
cg15844638_RNU6-1218P	0.450418664	0.000707522	0.000869244	RNU6-1218P
cg16655291_ST14	0.331948415	0.000707524	0.000869244	ST14
cg11626785_NKX2-3	0.309957185	0.000707524	0.000869244	NKX2-3
cg21832144_LINC01231	-0.318213905	0.000707525	0.000869244	LINC01231
cg23561053_CD300E	0.316224065	0.000707538	0.000869257	CD300E
cg00743325_RNU6-748P	0.297694653	0.00070754	0.000869257	RNU6-748P
cg23487414_ZNF575	0.394751205	0.00070754	0.000869257	ZNF575
cg03699103_RN7SL798P	-0.320722348	0.000707542	0.000869258	RN7SL798P
cg07173972_BOK	-0.298960897	0.000707545	0.000869258	BOK
cg08498272_LINC02612	-0.296802076	0.000707547	0.000869258	LINC02612
cg24622205_APOL5	-0.286430765	0.000707547	0.000869258	APOL5
cg07950307_RAB37	0.292619256	0.000707551	0.000869259	RAB37
cg14368276_SYT7	-0.293436067	0.000707552	0.000869259	SYT7
cg25205727_KRTAP4-9	-0.310393073	0.000707554	0.00086926	KRTAP4-9
cg00066022_RPS3AP26	-0.322921448	0.000707556	0.000869261	RPS3AP26
cg11432526_RN7SL645P	-0.311788746	0.000707563	0.000869266	RN7SL645P
cg27030245_OMD	0.298958644	0.000707572	0.000869273	OMD
cg02105002_KRTAP5-6	0.378157516	0.000707572	0.000869273	KRTAP5-6
cg13311549_MTA2	0.331959965	0.000707573	0.000869273	MTA2
cg12914151_PDZPH1P	-0.343249247	0.000707578	0.000869273	PDZPH1P
cg27027069_UNC5B	-0.325409787	0.000707579	0.000869273	UNC5B
cg07275606_SLC9A1	-0.331165279	0.00070758	0.000869273	SLC9A1
cg13085030_NOTCH2P1	-0.298100632	0.00070758	0.000869273	NOTCH2P1
cg22298088_NFIX	-0.332050851	0.000707588	0.000869281	NFIX
cg12679899_TSGA10IP	-0.296004851	0.000707589	0.000869281	TSGA10IP
cg26162637_AIFM1P1	-0.297582285	0.000707593	0.000869281	AIFM1P1
cg24160354_HMGB4	-0.315648763	0.000707593	0.000869281	HMGB4
cg10736692_GGT7	-0.3024261	0.000707599	0.000869284	GGT7
cg01352090_HLA-S	0.384828379	0.0007076	0.000869284	HLA-S
cg08173216_NKX6-3	0.310757613	0.0007076	0.000869284	NKX6-3
cg21673338_DYRK3	-0.340572457	0.000707601	0.000869284	DYRK3
cg07850274_ZNF813	-0.33551999	0.000707608	0.00086929	ZNF813
cg12877532_HERPUD2	-0.3011582	0.000707611	0.000869291	HERPUD2
cg17431460_ZNF316	-0.311866787	0.000707616	0.000869295	ZNF316
cg22052566_RN7SL797P	0.294930602	0.000707624	0.000869303	RN7SL797P
cg23290207_PCCA	0.295810567	0.00070764	0.00086932	PCCA
cg08173709_FAM83G	-0.306279997	0.000707641	0.00086932	FAM83G
cg09830308_ZNF525	0.306505812	0.00070765	0.000869326	ZNF525
cg14668447_PLEKHF2	-0.411191364	0.00070765	0.000869326	PLEKHF2
cg03480243_SNORA22C	-0.338758406	0.000707651	0.000869326	SNORA22C
cg22280068_LINC01554	-0.29664254	0.000707654	0.000869326	LINC01554
cg08868601_PLCZ1	-0.432930118	0.000707656	0.000869326	PLCZ1
cg19856606_RBBP4P2	-0.315625924	0.000707656	0.000869326	RBBP4P2
cg07140455_C1orf116	-0.368918366	0.00070766	0.000869328	C1orf116
cg04398282_DTWD1	0.349301014	0.000707661	0.000869328	DTWD1
cg23916780_MC5R	-0.335730768	0.000707666	0.000869333	MC5R
cg22924504_LAMTOR3P1	-0.31084412	0.000707669	0.000869333	LAMTOR3P1
cg17551891_OSR1	-0.284511276	0.000707672	0.000869333	OSR1
cg11091734_RN7SL165P	-0.306804386	0.000707677	0.000869333	RN7SL165P
cg23291158_NLRP13	-0.30219802	0.000707677	0.000869333	NLRP13
cg12156661_RNU6ATAC4P	-0.333090654	0.000707678	0.000869333	RNU6ATAC4P
cg25699417_FAM217A	-0.326711382	0.000707679	0.000869333	FAM217A
cg20265572_RN7SL338P	-0.393033419	0.00070768	0.000869333	RN7SL338P
cg24405307_SOCS5P2	0.340609245	0.000707681	0.000869333	SOCS5P2
cg00232388_QRSL1P1	-0.316966828	0.000707682	0.000869333	QRSL1P1
cg15288326_DLG5	-0.304978648	0.000707683	0.000869333	DLG5
cg07886337_NPTXR	-0.326048557	0.000707685	0.000869334	NPTXR
cg04274830_FGF12-AS3	-0.368226991	0.00070769	0.000869336	FGF12-AS3
cg12571007_FBXL20	-0.308964332	0.00070769	0.000869336	FBXL20
cg22108143_TYSND1	-0.377052435	0.000707696	0.00086934	TYSND1
cg02673703_RGS1	-0.304658775	0.000707698	0.000869341	RGS1
cg05186161_ERO1B	0.3493404	0.000707706	0.000869343	ERO1B
cg16138690_NTN1	-0.309974492	0.000707708	0.000869343	NTN1
cg02724374_SVOPL	-0.295988624	0.00070772	0.000869343	SVOPL
cg10726445_ADAM11	0.373851223	0.00070772	0.000869343	ADAM11
cg11893511_CAMTA2	-0.366859375	0.000707721	0.000869343	CAMTA2
cg13229245_MAN1A2	0.29636517	0.000707723	0.000869343	MAN1A2
cg14943847_INPP5J	0.433787838	0.000707723	0.000869343	INPP5J
cg16427676_NPSR1	0.378411534	0.000707724	0.000869343	NPSR1
cg09964061_MINDY4B	-0.29619026	0.000707728	0.000869343	MINDY4B
cg22168087_LINC00421	0.299951765	0.000707729	0.000869343	LINC00421
cg11341215_RNU6-338P	-0.407707519	0.000707737	0.000869343	RNU6-338P
cg07604616_TLR6	0.361633281	0.000707737	0.000869343	TLR6
cg12090821_BMPR1AP2	-0.31396954	0.00070774	0.000869343	BMPR1AP2
cg07712165_SNORD115-10	-0.307955444	0.00070774	0.000869343	SNORD115-10
cg06103928_UCHL1	-0.322509401	0.000707745	0.000869343	UCHL1
cg11296759_RPL23AP39	0.308313383	0.000707746	0.000869343	RPL23AP39
cg11296759_PRELID1P2	0.308313383	0.000707746	0.000869343	PRELID1P2
cg11296759_KRT18P66	0.308313383	0.000707746	0.000869343	KRT18P66
cg11296759_SLC22A12	0.308313383	0.000707746	0.000869343	SLC22A12
cg11296759_RNY3P5	0.308313383	0.000707746	0.000869343	RNY3P5
cg18863848_RN7SL420P	0.382287954	0.000707747	0.000869343	RN7SL420P
cg18863848_LINC02010	0.382287954	0.000707747	0.000869343	LINC02010
cg18863848_RN7SKP62	0.382287954	0.000707747	0.000869343	RN7SKP62
cg18863848_HNRNPA1P1	0.382287954	0.000707747	0.000869343	HNRNPA1P1
cg18863848_DNAJA1P4	0.382287954	0.000707747	0.000869343	DNAJA1P4
cg18863848_NHP2P2	0.382287954	0.000707747	0.000869343	NHP2P2
cg18863848_RPS21P8	0.382287954	0.000707747	0.000869343	RPS21P8
cg18863848_GRPEL2P1	0.382287954	0.000707747	0.000869343	GRPEL2P1
cg18863848_SNORD115-28	0.382287954	0.000707747	0.000869343	SNORD115-28
cg05773599_RN7SL40P	-0.310529934	0.000707758	0.000869353	RN7SL40P
cg24947123_CRLF1	-0.3362188	0.000707758	0.000869353	CRLF1
cg26598859_RNF182	-0.316858996	0.000707766	0.000869357	RNF182
cg16999170_STAU2	-0.390729374	0.000707766	0.000869357	STAU2
cg20479210_NBPF18P	-0.322334414	0.000707768	0.000869357	NBPF18P
cg03961340_SDC1	-0.298818146	0.000707768	0.000869357	SDC1
cg14168295_LEPR	-0.302162046	0.000707777	0.000869365	LEPR
cg02514711_ZNF705G	0.300933821	0.000707782	0.000869369	ZNF705G
cg02917143_OR13F1	-0.303594821	0.000707789	0.000869373	OR13F1
cg01807317_B3GNT6	-0.316561654	0.00070779	0.000869373	B3GNT6
cg20090283_MAB21L1	0.364706994	0.000707791	0.000869373	MAB21L1
cg00218134_PYM1	-0.324213252	0.000707793	0.000869373	PYM1
cg03051617_LRRC63	-0.289553842	0.000707795	0.000869373	LRRC63
cg06952660_FXYD3	-0.371270065	0.000707796	0.000869373	FXYD3
cg26893816_SOX13	-0.308012077	0.000707798	0.000869373	SOX13
cg26759296_WDHD1	-0.326165422	0.000707798	0.000869373	WDHD1
cg19843426_SAMD5	-0.30067906	0.0007078	0.000869373	SAMD5
cg18376568_NAA60	-0.333661988	0.000707806	0.000869378	NAA60
cg10957737_RNU6-1156P	0.373481054	0.000707807	0.000869378	RNU6-1156P
cg16278658_RASSF3	-0.333209973	0.000707811	0.000869379	RASSF3
cg14173325_LINC02541	0.306233651	0.000707813	0.000869379	LINC02541
cg19787076_COX7A2	-0.307508848	0.000707813	0.000869379	COX7A2
cg24866437_COX4I2	-0.305350895	0.000707815	0.00086938	COX4I2
cg00171290_GLI1	-0.302120475	0.000707819	0.000869382	GLI1
cg16975684_RNU6ATAC3P	-0.322923317	0.00070783	0.000869393	RNU6ATAC3P
cg17331920_TOM1L2	-0.29500126	0.000707833	0.000869395	TOM1L2
cg10880661_NOL3	-0.313157568	0.000707835	0.000869396	NOL3
cg12852285_PAIP1	-0.36298359	0.000707842	0.000869402	PAIP1
cg23122263_MTFR2	-0.394402948	0.000707849	0.000869409	MTFR2
cg16140565_GFRA2	-0.314218567	0.000707855	0.000869415	GFRA2
cg11148883_EDNRA	-0.310149908	0.000707857	0.000869415	EDNRA
cg09162333_CYP2D6	-0.339763413	0.000707871	0.00086943	CYP2D6
cg10039163_G6PC1	-0.292606211	0.000707883	0.000869441	G6PC1
cg12474687_RUBCNL	-0.369758649	0.000707885	0.000869441	RUBCNL
cg05026786_CRYGFP	-0.311788543	0.000707885	0.000869441	CRYGFP
cg17334266_SEMA6D	-0.309933966	0.000707898	0.000869455	SEMA6D
cg02530753_BID	-0.34320284	0.000707901	0.000869457	BID
cg15232971_SLX1B	0.370281553	0.000707909	0.000869463	SLX1B
cg12273284_TIGD4	0.328554594	0.000707909	0.000869463	TIGD4
cg06242605_C2	0.435522533	0.000707913	0.000869466	C2
cg12349317_BPIFB2	0.429467533	0.000707919	0.000869471	BPIFB2
cg07886337_JAG2	-0.323868427	0.000707924	0.000869472	JAG2
cg10699599_HLA-T	-0.309758341	0.000707925	0.000869472	HLA-T
cg07629965_RSL24D1P6	0.304525091	0.000707925	0.000869472	RSL24D1P6
cg00619628_BCL9L	-0.31578611	0.000707944	0.000869494	BCL9L
cg00384264_ITPR2	-0.321721761	0.00070795	0.000869499	ITPR2
cg22871253_MYPOP	0.35692057	0.000707955	0.000869502	MYPOP
cg17417926_RN7SL361P	-0.314481915	0.000707966	0.000869502	RN7SL361P
cg17417926_EXTL2P1	-0.314481915	0.000707966	0.000869502	EXTL2P1
cg17417926_EEF1GP8	-0.314481915	0.000707966	0.000869502	EEF1GP8
cg17417926_RN7SL580P	-0.314481915	0.000707966	0.000869502	RN7SL580P
cg17417926_SNORD113-7	-0.314481915	0.000707966	0.000869502	SNORD113-7
cg17417926_MIR496	-0.314481915	0.000707966	0.000869502	MIR496
cg17417926_IGLV11-55	-0.314481915	0.000707966	0.000869502	IGLV11-55
cg03395785_RRBP1	-0.315014941	0.000707969	0.000869503	RRBP1
cg04498418_ETHE1	-0.451781925	0.00070797	0.000869503	ETHE1
cg12194300_IGLV10-54	-0.339458494	0.000707978	0.000869511	IGLV10-54
cg12237289_RPL37A	0.31697543	0.000707981	0.000869513	RPL37A
cg20695805_TICRR	0.280979686	0.000707993	0.000869521	TICRR
cg09375488_PDZD8	-0.364459633	0.000707993	0.000869521	PDZD8
cg21696374_SLC51A	-0.304830221	0.000707995	0.000869521	SLC51A
cg11825892_SNORA79B	0.307377127	0.000707995	0.000869521	SNORA79B
cg02021781_RNA5SP139	-0.389621632	0.000707996	0.000869521	RNA5SP139
cg04025917_MIR620	0.298700563	0.000708001	0.000869525	MIR620
cg11993171_C8orf58	-0.310812158	0.000708004	0.000869526	C8orf58
cg11821302_ZC3H6	-0.326365356	0.000708006	0.000869527	ZC3H6
cg11091734_PDGFRB	-0.305624023	0.00070801	0.000869527	PDGFRB
cg02443896_EMX1	0.385764992	0.00070801	0.000869527	EMX1
cg20595219_ECEL1P1	-0.31223038	0.000708012	0.000869527	ECEL1P1
cg18878242_LINC02370	0.357393236	0.000708013	0.000869527	LINC02370
cg19787076_ZNF792	-0.307437951	0.000708016	0.000869529	ZNF792
cg15099537_SIRPG-AS1	-0.289407439	0.000708019	0.00086953	SIRPG-AS1
cg19787076_FAM98A	-0.310954757	0.00070802	0.00086953	FAM98A
cg12089094_RPSAP52	-0.311269037	0.00070803	0.00086954	RPSAP52
cg25864987_SAPCD2	-0.308568142	0.000708033	0.000869541	SAPCD2
cg03961340_SNORA5A	0.310483187	0.000708037	0.000869543	SNORA5A
cg17653352_SLC35E2A	-0.324546037	0.000708037	0.000869543	SLC35E2A
cg08433110_EPO	-0.312223761	0.000708044	0.000869549	EPO
cg16899501_OST4	-0.3421416	0.000708047	0.00086955	OST4
cg01479912_LINC01400	0.289355875	0.000708052	0.000869555	LINC01400
cg09283818_TCF7L1	0.335150543	0.000708056	0.000869555	TCF7L1
cg17556150_MTND2P19	-0.31339793	0.00070806	0.000869555	MTND2P19
cg13468961_SHLD1	0.336469246	0.00070806	0.000869555	SHLD1
cg19787076_PARP4	-0.304256433	0.000708061	0.000869555	PARP4
cg04498418_MARK4	-0.46062545	0.000708062	0.000869555	MARK4
cg05889858_RUFY4	0.4276898	0.000708063	0.000869555	RUFY4
cg27108281_IHO1	-0.322144482	0.000708065	0.000869555	IHO1
cg17918184_PSG6	-0.304811847	0.000708068	0.000869555	PSG6
cg00666820_MAP7D1	-0.316151611	0.00070807	0.000869555	MAP7D1
cg18359338_PLPP2	-0.357390143	0.00070807	0.000869555	PLPP2
cg06032500_MLYCD	-0.336809725	0.000708071	0.000869555	MLYCD
cg19159404_RNU6-115P	-0.343157954	0.000708073	0.000869555	RNU6-115P
cg02457742_PKDREJ	-0.421370706	0.000708074	0.000869555	PKDREJ
cg07209338_MIR378A	-0.312242581	0.000708075	0.000869555	MIR378A
cg18770690_RN7SKP22	-0.376563499	0.000708081	0.000869555	RN7SKP22
cg14492241_LINC01788	-0.342590856	0.000708081	0.000869555	LINC01788
cg02121773_FBXO25	-0.392873945	0.000708083	0.000869555	FBXO25
cg12877532_STEAP2	-0.310545199	0.000708084	0.000869555	STEAP2
cg16080175_CREG2	-0.363383811	0.000708085	0.000869555	CREG2
cg06528803_FN3K	0.32448039	0.000708085	0.000869555	FN3K
cg21229317_PRSS40B	-0.303199904	0.000708087	0.000869555	PRSS40B
cg14722289_MIDEAS	-0.299207365	0.000708093	0.000869559	MIDEAS
cg19408449_C1RL-AS1	-0.308565649	0.000708093	0.000869559	C1RL-AS1
cg08121165_LRP5L	-0.337860533	0.000708095	0.000869559	LRP5L
cg20264068_MIR550A3	0.307224168	0.000708099	0.000869561	MIR550A3
cg08547343_AHSG	0.294948462	0.000708103	0.000869562	AHSG
cg00530579_SUMO1P2	-0.293178499	0.000708104	0.000869562	SUMO1P2
cg14722289_JAG2	-0.295468276	0.000708105	0.000869562	JAG2
cg06750410_FUT6	-0.322708156	0.000708107	0.000869562	FUT6
cg23954535_CCND3P1	-0.303131874	0.000708112	0.000869562	CCND3P1
cg06702543_RN7SL399P	-0.312350432	0.000708113	0.000869562	RN7SL399P
cg11124021_KRT18P52	0.341675784	0.000708114	0.000869562	KRT18P52
cg12995006_MIR548A2	-0.348939833	0.000708114	0.000869562	MIR548A2
cg12995006_DEFB125	-0.348939833	0.000708114	0.000869562	DEFB125
cg27030245_THUMPD1	0.301966827	0.000708121	0.000869568	THUMPD1
cg22750218_XPOTP1	0.365321507	0.000708124	0.00086957	XPOTP1
cg17551891_KCNH7	0.294961623	0.00070813	0.00086957	KCNH7
cg01373602_COL1A2	0.476107609	0.00070813	0.00086957	COL1A2
cg20260904_PTPN23	-0.309592848	0.000708133	0.00086957	PTPN23
cg16549694_MIR663B	0.445297821	0.000708136	0.00086957	MIR663B
cg17839232_UBE2L6	-0.294658934	0.000708141	0.00086957	UBE2L6
cg20267322_EHD1	-0.329138147	0.000708142	0.00086957	EHD1
cg15792487_LINC01874	-0.416327468	0.000708142	0.00086957	LINC01874
cg15792487_RNA5SP89	-0.416327468	0.000708142	0.00086957	RNA5SP89
cg15792487_SNORD32B	-0.416327468	0.000708142	0.00086957	SNORD32B
cg02814691_CHI3L2	-0.363020881	0.000708144	0.00086957	CHI3L2
cg18490567_CNOT7P2	-0.341379161	0.000708144	0.00086957	CNOT7P2
cg22109530_GLIS2	0.310359616	0.000708144	0.00086957	GLIS2
cg20120218_OR10Z1	-0.324728834	0.000708146	0.00086957	OR10Z1
cg26495575_ANKRD62	0.307668763	0.000708158	0.000869582	ANKRD62
cg10543947_UPK2	0.296909281	0.00070816	0.000869582	UPK2
cg23893806_MIR149	0.370253856	0.000708161	0.000869582	MIR149
cg03859313_SHISA7	0.30066412	0.000708161	0.000869582	SHISA7
cg19586889_PITPNM3	0.303478803	0.000708163	0.000869582	PITPNM3
cg01293277_RIPK4	-0.323555381	0.000708167	0.000869585	RIPK4
cg07571734_ZBTB7A	-0.328685606	0.000708169	0.000869585	ZBTB7A
cg11148883_ERMN	-0.301234282	0.000708171	0.000869586	ERMN
cg16646597_RRBP1	-0.312825937	0.000708179	0.000869593	RRBP1
cg21245975_HRNR	0.304455007	0.000708186	0.000869599	HRNR
cg20381404_TMSB4XP1	0.288382719	0.000708188	0.0008696	TMSB4XP1
cg07016261_TRAV26-2	-0.304075981	0.000708196	0.000869606	TRAV26-2
cg15812976_TJAP1	-0.316781312	0.000708196	0.000869606	TJAP1
cg14488391_ABTB2	0.40699646	0.000708207	0.000869617	ABTB2
cg12870253_SLC6A7	0.357841325	0.000708211	0.000869619	SLC6A7
cg23247274_MRFAP1	-0.31203522	0.000708213	0.000869619	MRFAP1
cg14861778_LPCAT1	-0.363608154	0.000708213	0.000869619	LPCAT1
cg15157699_SCUBE1-AS1	-0.316109809	0.000708218	0.000869623	SCUBE1-AS1
cg00666820_GET1	0.309997762	0.000708226	0.000869628	GET1
cg06252523_IGBP1P1	0.373549313	0.00070823	0.000869628	IGBP1P1
cg12877532_POLR3A	-0.310649636	0.000708231	0.000869628	POLR3A
cg11157765_PPP2R3A	-0.287655113	0.000708231	0.000869628	PPP2R3A
cg00390215_CACNA1H	-0.36428515	0.000708233	0.000869628	CACNA1H
cg02514711_GJA10	0.294877146	0.000708234	0.000869628	GJA10
cg14137316_TNNT2	-0.300090106	0.000708236	0.000869628	TNNT2
cg26353006_ZNF316	0.319910142	0.000708236	0.000869628	ZNF316
cg00047667_PRKCZ-AS1	-0.349316518	0.000708237	0.000869628	PRKCZ-AS1
cg04099454_CDC42	-0.343173194	0.00070824	0.000869628	CDC42
cg10953594_SSC5D	0.368690544	0.000708241	0.000869628	SSC5D
cg10318621_MCCD1	-0.360338805	0.000708249	0.000869629	MCCD1
cg16701694_KRT13	-0.351250399	0.000708249	0.000869629	KRT13
cg09918713_MIR629	0.320666136	0.000708249	0.000869629	MIR629
cg08055409_SRP14P2	0.299013452	0.00070825	0.000869629	SRP14P2
cg05186161_NCL	0.346798557	0.00070825	0.000869629	NCL
cg16551849_LPP-AS1	-0.350945347	0.000708251	0.000869629	LPP-AS1
cg19678863_DRD2	-0.363149393	0.000708256	0.000869631	DRD2
cg16007508_TRIM62	-0.302785289	0.000708256	0.000869631	TRIM62
cg01479912_MAS1	0.299669483	0.000708259	0.000869632	MAS1
cg21346154_PLCD3	-0.304458806	0.000708267	0.000869639	PLCD3
cg01612891_PLXDC1	-0.363547356	0.000708268	0.000869639	PLXDC1
cg14526732_KRT8P39	0.295878084	0.00070827	0.000869639	KRT8P39
cg24211572_ADRA1A	-0.30819919	0.000708271	0.000869639	ADRA1A
cg06242605_EIF3LP2	-0.44565885	0.000708273	0.000869639	EIF3LP2
cg06730002_KCNC4	0.302719332	0.000708274	0.000869639	KCNC4
cg22930385_SLC2A3	-0.301814766	0.000708282	0.000869646	SLC2A3
cg18459152_ACP1	-0.38030876	0.000708286	0.000869649	ACP1
cg26759296_DDX21	-0.318770059	0.000708288	0.00086965	DDX21
cg25016308_SNORA3C	-0.339910142	0.00070829	0.00086965	SNORA3C
cg19408572_RPS4XP16	0.3094616	0.000708293	0.000869651	RPS4XP16
cg08849558_RN7SL107P	0.333222187	0.000708294	0.000869651	RN7SL107P
cg02992549_FEM1A	-0.32373457	0.000708296	0.000869651	FEM1A
cg26530706_RNA5SP222	0.433406017	0.000708297	0.000869651	RNA5SP222
cg13797425_LINC01410	0.340094842	0.000708301	0.000869654	LINC01410
cg08006275_GSTM2	0.310596628	0.000708305	0.000869656	GSTM2
cg10413009_PALM	-0.35075405	0.00070831	0.000869656	PALM
cg22303915_SRRM3	-0.298935571	0.000708311	0.000869656	SRRM3
cg04515996_KIFC3	0.307855685	0.000708311	0.000869656	KIFC3
cg23573087_TUBG1P	0.379274764	0.000708311	0.000869656	TUBG1P
cg18888655_ZNF76	-0.310621431	0.000708314	0.000869657	ZNF76
cg18661550_RNU6-214P	-0.292696854	0.000708315	0.000869657	RNU6-214P
cg05186161_ZNF664	0.354338745	0.000708317	0.000869657	ZNF664
cg25709852_NTS	-0.34957973	0.000708327	0.000869664	NTS
cg09227800_INTS2	-0.329177371	0.000708327	0.000869664	INTS2
cg02271560_NID2	0.321092197	0.000708329	0.000869664	NID2
cg10859027_SCTR	-0.319163482	0.000708329	0.000869664	SCTR
cg00666820_NUMA1	-0.314254255	0.000708331	0.000869665	NUMA1
cg07774680_TBXA2R	0.379634949	0.000708339	0.000869672	TBXA2R
cg14668447_FANCL	-0.4084834	0.000708346	0.000869678	FANCL
cg16231923_SMTN	0.357375652	0.000708351	0.00086968	SMTN
cg23312375_HOXB2	-0.307291718	0.000708353	0.00086968	HOXB2
cg22562494_CPE	-0.398089238	0.000708356	0.00086968	CPE
cg15419902_RASGEF1C	0.40031398	0.000708357	0.00086968	RASGEF1C
cg24019999_SPOCK2	-0.311470693	0.000708359	0.00086968	SPOCK2
cg20843277_PLK4	-0.367249804	0.00070836	0.00086968	PLK4
cg14597070_SEPTIN14P12	-0.315926101	0.000708361	0.00086968	SEPTIN14P12
cg05730460_SIGLEC11	0.398015847	0.000708362	0.00086968	SIGLEC11
cg24366383_GRID1	0.409873106	0.000708362	0.00086968	GRID1
cg12852285_NDFIP1	-0.35879518	0.000708366	0.000869682	NDFIP1
cg14084042_TGIF2P1	0.309008791	0.00070837	0.000869686	TGIF2P1
cg03353560_IAPP	-0.299721309	0.000708381	0.000869695	IAPP
cg19935718_TMEM63C	0.346951406	0.000708386	0.000869695	TMEM63C
cg23291158_GPR65	-0.289385125	0.000708388	0.000869695	GPR65
cg17454173_PPM1A	-0.340204056	0.000708389	0.000869695	PPM1A
cg01330150_LINC02247	0.39416808	0.00070839	0.000869695	LINC02247
cg00054472_MOAP1	-0.344951524	0.000708392	0.000869695	MOAP1
cg16427676_MTCO2P17	0.402953391	0.000708396	0.000869695	MTCO2P17
cg07014154_RPL3P8	-0.378306693	0.000708397	0.000869695	RPL3P8
cg09227800_RPL23AP7	-0.327892037	0.000708398	0.000869695	RPL23AP7
cg17323715_OR51M1	-0.316772229	0.000708398	0.000869695	OR51M1
cg01612891_MOCS1	-0.365772128	0.000708398	0.000869695	MOCS1
cg20566806_DMRTC2	-0.396075362	0.000708401	0.000869697	DMRTC2
cg22108143_MSLN	-0.385914274	0.000708408	0.000869702	MSLN
cg10959048_RNU6-1163P	-0.307720018	0.000708412	0.000869702	RNU6-1163P
cg07360017_MYORG	0.308558779	0.000708413	0.000869702	MYORG
cg16119907_MIR135B	-0.302152534	0.000708415	0.000869702	MIR135B
cg12473985_RNU1-73P	-0.371298898	0.000708416	0.000869702	RNU1-73P
cg11091734_NDRG1	-0.307670849	0.000708417	0.000869702	NDRG1
cg16061460_RNA5SP105	-0.302124521	0.000708425	0.000869709	RNA5SP105
cg15961889_ZNF534	-0.380618771	0.000708426	0.000869709	ZNF534
cg21832144_AVP	-0.304831781	0.000708427	0.000869709	AVP
cg12852285_CCDC117	-0.361698395	0.000708431	0.000869711	CCDC117
cg04343263_NOS1	-0.33004811	0.000708443	0.000869724	NOS1
cg16582255_ADAM1B	-0.352826872	0.000708449	0.000869728	ADAM1B
cg09227800_ZNF736	-0.327561711	0.000708453	0.000869728	ZNF736
cg05502445_C6orf58	-0.331493078	0.000708454	0.000869728	C6orf58
cg22121946_GLP2R	-0.400129825	0.000708454	0.000869728	GLP2R
cg09227800_TP53RK	-0.328672419	0.000708455	0.000869728	TP53RK
cg17516247_ANPEP	0.335914901	0.000708456	0.000869728	ANPEP
cg17162911_RIMS3	-0.297512591	0.00070846	0.00086973	RIMS3
cg09527270_RNU6-939P	-0.306480588	0.000708461	0.00086973	RNU6-939P
cg21673338_WARS2-AS1	-0.341546331	0.000708464	0.000869731	WARS2-AS1
cg04657146_ACTG1P25	0.319097495	0.000708467	0.000869731	ACTG1P25
cg22626897_NKX2-6	-0.295687587	0.000708468	0.000869731	NKX2-6
cg02675432_EID2	0.298415724	0.000708469	0.000869731	EID2
cg05598678_RAC1P5	-0.442270762	0.00070847	0.000869731	RAC1P5
cg25588120_RBAK	-0.297494882	0.000708472	0.000869731	RBAK
cg11052187_ANKRD30BL	-0.312783603	0.000708473	0.000869731	ANKRD30BL
cg11893511_POM121	-0.366710664	0.000708476	0.000869732	POM121
cg01621249_SCRIB	-0.314941315	0.00070848	0.000869735	SCRIB
cg03273574_CNPY1	-0.392731269	0.000708486	0.00086974	CNPY1
cg26329715_FRMD8	-0.319600615	0.000708487	0.00086974	FRMD8
cg25102279_OR8B9P	-0.284713082	0.000708489	0.00086974	OR8B9P
cg04263379_RPS15AP11	-0.370720351	0.000708491	0.000869741	RPS15AP11
cg21531089_MAFA	0.339574634	0.000708495	0.000869742	MAFA
cg05713971_ST13P11	0.297537792	0.000708495	0.000869742	ST13P11
cg20370793_ADGRF5-AS1	-0.356384786	0.0007085	0.000869744	ADGRF5-AS1
cg21229317_ME2P1	-0.29554267	0.000708502	0.000869744	ME2P1
cg14156592_TNNT2	-0.288699912	0.000708502	0.000869744	TNNT2
cg14549869_RNU6-1246P	-0.313144946	0.000708508	0.00086975	RNU6-1246P
cg07190763_MAP9	0.339428293	0.000708515	0.000869753	MAP9
cg01808320_B4GALNT2	-0.297740001	0.000708517	0.000869753	B4GALNT2
cg19193854_LINC01784	-0.349881737	0.000708519	0.000869753	LINC01784
cg19193854_PRAMEF11	-0.349881737	0.000708519	0.000869753	PRAMEF11
cg19193854_DPY19L4P2	-0.349881737	0.000708519	0.000869753	DPY19L4P2
cg04962480_CAMTA2	0.357937328	0.000708523	0.000869756	CAMTA2
cg12875538_KCNG1	0.472637227	0.000708526	0.000869757	KCNG1
cg24148874_DENND2A	-0.3092861	0.000708536	0.000869765	DENND2A
cg27459981_GNAI3	0.334709162	0.000708538	0.000869765	GNAI3
cg06736785_ADGRG1	-0.312843763	0.000708539	0.000869765	ADGRG1
cg12473985_CYCSP19	-0.370515357	0.000708541	0.000869765	CYCSP19
cg26076683_SLC17A1	-0.30257545	0.000708546	0.000869765	SLC17A1
cg23668222_MEGF10	-0.342408677	0.000708548	0.000869765	MEGF10
cg06528803_HMGN1P7	-0.32159726	0.00070855	0.000869765	HMGN1P7
cg18997837_HOXA1	-0.362503107	0.00070855	0.000869765	HOXA1
cg19811864_LINC02054	0.318534934	0.000708552	0.000869765	LINC02054
cg07600452_GPX2	-0.287064357	0.000708556	0.000869765	GPX2
cg10030633_RNU6-336P	-0.345916994	0.000708559	0.000869765	RNU6-336P
cg13989982_TCF7L1	-0.325931863	0.00070856	0.000869765	TCF7L1
cg17174466_NDUFAB1P1	-0.302597181	0.000708561	0.000869765	NDUFAB1P1
cg12427264_GNA11	0.347096506	0.000708561	0.000869765	GNA11
cg03595018_GGH	-0.322917081	0.000708564	0.000869765	GGH
cg10229938_MTHFSD	-0.385775737	0.000708565	0.000869765	MTHFSD
cg14821401_RN7SL496P	0.430392298	0.000708565	0.000869765	RN7SL496P
cg20667334_C14orf132	-0.298532	0.000708566	0.000869765	C14orf132
cg09661733_RPS7P15	-0.320690998	0.000708566	0.000869765	RPS7P15
cg10395772_CHML	-0.434514709	0.000708569	0.000869765	CHML
cg10028884_IGKV2D-30	0.356296031	0.000708569	0.000869765	IGKV2D-30
cg07140455_TACR2	-0.37345981	0.000708569	0.000869765	TACR2
cg16476700_RNU6-7	0.300898618	0.000708572	0.000869765	RNU6-7
cg03734225_BTF3P9	-0.308488292	0.000708572	0.000869765	BTF3P9
cg24180723_LRRC4B	-0.346617534	0.000708577	0.000869769	LRRC4B
cg00318756_TNFSF12	-0.321769757	0.000708586	0.000869779	TNFSF12
cg10928544_TRPM7	-0.340851338	0.000708588	0.000869779	TRPM7
cg02216951_NECAP1	0.368844595	0.000708595	0.000869785	NECAP1
cg05186161_ALDH18A1	0.354183597	0.000708602	0.000869792	ALDH18A1
cg13500029_PGBD2	-0.285897231	0.000708609	0.000869798	PGBD2
cg04864877_SETD1A	-0.305602407	0.000708611	0.000869798	SETD1A
cg24525457_OR7E122P	0.297321328	0.000708618	0.000869806	OR7E122P
cg00318756_TOLLIP	-0.323337934	0.000708632	0.00086982	TOLLIP
cg21942823_FGFR1	-0.501088941	0.000708633	0.00086982	FGFR1
cg09830308_KIAA0232	0.306453634	0.000708645	0.000869833	KIAA0232
cg01684881_C1QTNF4	0.304517747	0.000708647	0.000869833	C1QTNF4
cg16726234_UBE2V1P5	-0.302634256	0.000708649	0.000869833	UBE2V1P5
cg12332795_SEMA4A	-0.317294211	0.00070865	0.000869833	SEMA4A
cg12273284_ANKRD26	0.328275007	0.000708655	0.000869833	ANKRD26
cg15644305_RPL39P33	-0.314076073	0.000708656	0.000869833	RPL39P33
cg06228183_RN7SL26P	0.464001211	0.000708656	0.000869833	RN7SL26P
cg18438405_DEFB136	-0.315877646	0.000708659	0.000869833	DEFB136
cg05956076_ISX	-0.291800653	0.000708659	0.000869833	ISX
cg14525473_RPS15AP27	0.298060407	0.000708663	0.000869835	RPS15AP27
cg13523561_RNU6-308P	-0.312966233	0.000708665	0.000869835	RNU6-308P
cg18281829_RN7SL26P	0.403658641	0.000708666	0.000869835	RN7SL26P
cg02837591_COLGALT1	-0.425549316	0.00070867	0.000869839	COLGALT1
cg12571007_KLHL8	-0.312104661	0.000708674	0.00086984	KLHL8
cg22626897_KANSL1	-0.301201616	0.000708679	0.00086984	KANSL1
cg10282807_CENPP	-0.301662302	0.000708679	0.00086984	CENPP
cg16701925_VTCN1	-0.391356205	0.00070868	0.00086984	VTCN1
cg24996565_RPL12P2	-0.310510988	0.000708683	0.00086984	RPL12P2
cg13141283_HSPE1P22	0.295361654	0.000708687	0.00086984	HSPE1P22
cg14786880_LINC01497	-0.366076729	0.000708689	0.00086984	LINC01497
cg22227401_VSTM5	0.310204412	0.000708689	0.00086984	VSTM5
cg08534653_MTND5P30	0.378557152	0.000708689	0.00086984	MTND5P30
cg08534653_RN7SL705P	0.378557152	0.000708689	0.00086984	RN7SL705P
cg08534653_MRPS16P2	0.378557152	0.000708689	0.00086984	MRPS16P2
cg21635917_DPEP3	0.308462695	0.000708693	0.000869842	DPEP3
cg14668447_CPLANE1	-0.410878718	0.000708696	0.000869842	CPLANE1
cg25037011_MRPL35P2	0.307444685	0.000708698	0.000869842	MRPL35P2
cg25318301_GPM6A	0.321299752	0.000708699	0.000869842	GPM6A
cg00778059_LINC01829	0.373852929	0.0007087	0.000869842	LINC01829
cg11067347_CACNA1H	0.389285087	0.0007087	0.000869842	CACNA1H
cg02792740_ZNF737	0.301266602	0.000708712	0.000869851	ZNF737
cg16873920_POU6F2-AS2	-0.337933374	0.000708712	0.000869851	POU6F2-AS2
cg10723869_ZDHHC20P1	-0.315405675	0.000708713	0.000869851	ZDHHC20P1
cg05264324_MIR598	-0.308677939	0.000708719	0.000869856	MIR598
cg25588120_KLHL7	-0.297010406	0.000708725	0.000869862	KLHL7
cg13433881_MROCKI	-0.370097957	0.000708728	0.000869862	MROCKI
cg26890309_MLIP	-0.410591834	0.000708728	0.000869862	MLIP
cg14790638_MRPS5P3	-0.308915886	0.000708731	0.000869863	MRPS5P3
cg24667575_PCDHGC5	-0.323201905	0.000708738	0.00086987	PCDHGC5
cg20985980_ACTL7B	0.412491315	0.000708742	0.000869872	ACTL7B
cg16217323_HSP90AB7P	-0.311670378	0.000708744	0.000869873	HSP90AB7P
cg02606480_RNU6-336P	-0.319337862	0.000708755	0.000869884	RNU6-336P
cg00879723_RAB15	-0.29618745	0.000708757	0.000869884	RAB15
cg11821302_NUBPL	-0.322561491	0.000708759	0.000869885	NUBPL
cg12740725_TRBV2	-0.318929302	0.00070876	0.000869885	TRBV2
cg19687532_TNK2-AS1	-0.299627325	0.000708763	0.000869886	TNK2-AS1
cg21178143_VARS2	-0.353967096	0.000708764	0.000869886	VARS2
cg12156661_CRYAA	-0.338777736	0.000708767	0.000869887	CRYAA
cg07793432_KIAA0513	0.404598403	0.000708774	0.000869894	KIAA0513
cg01037617_LINC01264	0.277685887	0.000708779	0.000869896	LINC01264
cg06528803_SKI	0.325893985	0.00070878	0.000869896	SKI
cg27169709_PITX2	0.362193682	0.000708783	0.000869899	PITX2
cg05013064_RPL32P13	0.318655008	0.000708787	0.0008699	RPL32P13
cg12473985_PKDREJ	-0.376655841	0.000708787	0.0008699	PKDREJ
cg16977073_FCRL1	-0.291806424	0.000708794	0.000869906	FCRL1
cg12504935_THEM4	0.38331574	0.000708798	0.000869907	THEM4
cg13127920_RNU6-1327P	-0.327556251	0.000708799	0.000869907	RNU6-1327P
cg11156873_SAMD11	-0.301805843	0.000708803	0.00086991	SAMD11
cg04875128_MYBPC1	-0.373515715	0.000708807	0.000869913	MYBPC1
cg17551702_COL9A3	-0.304143932	0.000708809	0.000869914	COL9A3
cg19111078_SCARNA12	-0.293128944	0.000708811	0.000869915	SCARNA12
cg11478335_HMGB1P9	-0.371156646	0.000708814	0.000869916	HMGB1P9
cg04279695_APBA3	0.327188468	0.000708817	0.000869916	APBA3
cg03386509_BOC	-0.290517545	0.000708822	0.000869916	BOC
cg12621429_ANKRD30BL	0.366973255	0.000708822	0.000869916	ANKRD30BL
cg18039268_ATN1	0.361878586	0.000708822	0.000869916	ATN1
cg17337670_RPS3AP26	-0.303858425	0.000708823	0.000869916	RPS3AP26
cg13728604_MRTO4	0.316636283	0.000708824	0.000869916	MRTO4
cg12459932_PPIL3	0.359201845	0.000708828	0.000869916	PPIL3
cg17669549_FAM204BP	-0.299834757	0.000708829	0.000869916	FAM204BP
cg08844974_OR2J3	-0.296039714	0.000708829	0.000869916	OR2J3
cg20595219_TSGA10IP	-0.311103684	0.000708834	0.000869919	TSGA10IP
cg15735438_GGCTP3	-0.297165166	0.000708836	0.000869919	GGCTP3
cg22061776_LPO	0.352474437	0.000708836	0.000869919	LPO
cg09908042_OR11H4	-0.304415042	0.000708838	0.00086992	OR11H4
cg15577010_RN7SL255P	0.292119944	0.000708843	0.000869922	RN7SL255P
cg05202629_RPL26P31	0.374725752	0.000708844	0.000869922	RPL26P31
cg22635676_EFNA1	0.314073325	0.000708847	0.000869924	EFNA1
cg19801817_MIR548I2	-0.318334119	0.000708852	0.000869928	MIR548I2
cg20581337_DPP10	-0.395936347	0.000708856	0.00086993	DPP10
cg22510412_GUCY2EP	-0.315960122	0.000708858	0.00086993	GUCY2EP
cg19439837_FXYD7	-0.304215539	0.000708859	0.00086993	FXYD7
cg20387815_PPARG	-0.307485824	0.00070886	0.00086993	PPARG
cg24544320_MCEE	-0.336997634	0.000708863	0.000869932	MCEE
cg17044191_PCMT1	-0.413750501	0.000708869	0.000869937	PCMT1
cg20007465_TDRP	0.297063479	0.000708872	0.000869939	TDRP
cg07512343_RNU1-34P	-0.307073041	0.000708875	0.000869941	RNU1-34P
cg10075163_EPGN	0.371762656	0.000708881	0.000869941	EPGN
cg26329715_H2BC12	-0.3204797	0.000708881	0.000869941	H2BC12
cg08229224_YIPF5	-0.368772299	0.000708881	0.000869941	YIPF5
cg21208522_ARRDC2	-0.306229845	0.000708882	0.000869941	ARRDC2
cg25037011_STAMBP	0.302908809	0.000708886	0.000869944	STAMBP
cg24250902_CFL1P7	-0.340131104	0.000708894	0.000869951	CFL1P7
cg18359338_ZNF76	-0.357037761	0.000708895	0.000869951	ZNF76
cg23128584_BOC	-0.283582209	0.000708897	0.000869951	BOC
cg15099537_CD160	-0.286634303	0.000708902	0.000869952	CD160
cg06779317_HMGN1P19	-0.334865264	0.000708902	0.000869952	HMGN1P19
cg24831391_OFD1P17	-0.311524221	0.000708903	0.000869952	OFD1P17
cg10625365_IGHE	0.325463406	0.000708912	0.000869958	IGHE
cg26353006_KCNG2	0.31044672	0.000708914	0.000869958	KCNG2
cg15099537_LINC01790	-0.29298541	0.000708915	0.000869958	LINC01790
cg13229245_PEX7	0.29513832	0.000708915	0.000869958	PEX7
cg00199007_CA1	0.306667626	0.000708916	0.000869958	CA1
cg24597457_CLPTM1	-0.315006377	0.000708918	0.000869958	CLPTM1
cg00595889_C1orf56	0.328345712	0.00070892	0.000869959	C1orf56
cg23577102_SPTLC1P5	0.313137201	0.000708923	0.000869959	SPTLC1P5
cg00066022_OR10K1	-0.321174629	0.000708924	0.000869959	OR10K1
cg01264919_APOH	-0.308704921	0.000708926	0.000869959	APOH
cg07077858_PDSS1P2	0.29939648	0.000708927	0.000869959	PDSS1P2
cg01750905_PRTFDC1	-0.388008192	0.000708929	0.00086996	PRTFDC1
cg22108143_TUT1	-0.383024989	0.000708932	0.000869961	TUT1
cg16990532_RNU6-1032P	0.301999983	0.000708934	0.000869961	RNU6-1032P
cg08169020_NUTM2B	0.302639964	0.000708935	0.000869961	NUTM2B
cg04099454_ZNF596	-0.343343612	0.000708938	0.000869963	ZNF596
cg24337090_FBXL18	-0.310980975	0.000708942	0.000869964	FBXL18
cg00739004_RN7SKP123	-0.304079571	0.000708942	0.000869964	RN7SKP123
cg14668447_TMEM71	-0.398104911	0.000708947	0.000869968	TMEM71
cg19991780_ZNRF1	-0.309622761	0.00070895	0.00086997	ZNRF1
cg24337090_PAK4	-0.310127473	0.000708955	0.000869974	PAK4
cg08324397_DVL1	-0.337166043	0.00070896	0.000869978	DVL1
cg17582558_KRT27	-0.379117363	0.000708969	0.000869987	KRT27
cg13605646_MCU	0.339543811	0.000708971	0.000869987	MCU
cg18372600_NRIR	-0.324513783	0.000708975	0.00086999	NRIR
cg18014437_NSMAF	0.290579217	0.000708979	0.00086999	NSMAF
cg10789486_RTP5	0.355320215	0.00070898	0.00086999	RTP5
cg11219937_RPS2P7	-0.320855761	0.000708983	0.00086999	RPS2P7
cg08985142_SERPINH1P1	-0.315320818	0.000708983	0.00086999	SERPINH1P1
cg11950994_BANP	-0.38524203	0.000708983	0.00086999	BANP
cg19234089_PSMC1P12	-0.30827811	0.000708987	0.000869993	PSMC1P12
cg23402337_OR4S1	-0.313964925	0.00070899	0.000869993	OR4S1
cg24656207_RNU7-196P	-0.317523235	0.000708992	0.000869993	RNU7-196P
cg18026227_RPS15AP3	0.350879915	0.000708992	0.000869993	RPS15AP3
cg21477985_VN2R10P	0.287735451	0.000708997	0.000869997	VN2R10P
cg12877532_ZFP62	-0.305539137	0.000709	0.000869998	ZFP62
cg22783940_MPPED1	-0.288281707	0.000709003	0.000869998	MPPED1
cg16071815_GPR153	-0.294193672	0.000709003	0.000869998	GPR153
cg22108143_TSPAN4	-0.380377165	0.000709005	0.000869998	TSPAN4
cg18889973_HTR2A-AS1	-0.358296404	0.000709009	0.000870001	HTR2A-AS1
cg16899501_RPLP2	-0.34036351	0.000709013	0.000870002	RPLP2
cg13714644_BMP1	-0.291100496	0.000709013	0.000870002	BMP1
cg23024913_CTAGE9	-0.316399172	0.000709019	0.000870007	CTAGE9
cg11761102_DENND3	-0.322190085	0.000709025	0.000870013	DENND3
cg15838301_PCDHB5	-0.297671491	0.000709027	0.000870013	PCDHB5
cg15998127_RNU5B-4P	-0.295931395	0.000709031	0.000870014	RNU5B-4P
cg02703870_AKR1A1	-0.34664921	0.000709033	0.000870014	AKR1A1
cg00218134_RHOBTB2	-0.322225774	0.000709033	0.000870014	RHOBTB2
cg02039555_LINC02770	-0.304155055	0.000709034	0.000870014	LINC02770
cg19092163_ASGR2	-0.379023164	0.000709043	0.000870021	ASGR2
cg11619434_ISG15	-0.309919616	0.000709044	0.000870021	ISG15
cg13896190_FBLN1	-0.287981853	0.000709045	0.000870021	FBLN1
cg09785766_GPR149	-0.293518868	0.000709047	0.000870022	GPR149
cg09899171_PLA2G4C	-0.318887881	0.00070905	0.000870022	PLA2G4C
cg20638896_SNAI1	-0.311444775	0.000709051	0.000870022	SNAI1
cg03077645_SYCE2	-0.341768839	0.000709053	0.000870023	SYCE2
cg16237262_CDKN2D	-0.345143837	0.00070906	0.000870026	CDKN2D
cg10548700_FRG1	0.291876506	0.000709061	0.000870026	FRG1
cg24267017_DNHD1	0.306611788	0.000709064	0.000870026	DNHD1
cg02696351_RPL27AP3	-0.382105681	0.000709067	0.000870026	RPL27AP3
cg10723869_ALX1	-0.3161316	0.000709067	0.000870026	ALX1
cg12362235_ATN1	0.35309355	0.000709067	0.000870026	ATN1
cg15120247_SLC17A6	-0.301980355	0.000709068	0.000870026	SLC17A6
cg18707575_TRPC7	-0.297979805	0.000709071	0.000870026	TRPC7
cg17792994_LDHA	-0.354717596	0.000709071	0.000870026	LDHA
cg06259339_MRGPRG	-0.302418765	0.000709072	0.000870026	MRGPRG
cg11128983_RLBP1	-0.308029796	0.000709075	0.000870027	RLBP1
cg15593382_MIR1915	-0.376534231	0.000709078	0.000870029	MIR1915
cg26926221_IARS2	-0.413229952	0.000709083	0.000870031	IARS2
cg10543947_SMYD1	0.310477499	0.000709084	0.000870031	SMYD1
cg10298896_GRK6P1	-0.357422641	0.000709086	0.000870031	GRK6P1
cg17113508_RNU2-38P	-0.408192845	0.000709086	0.000870031	RNU2-38P
cg19931102_TNS4	-0.306024369	0.000709088	0.000870031	TNS4
cg04698114_RN7SL146P	-0.308157313	0.00070909	0.000870031	RN7SL146P
cg18343899_ETV7-AS1	-0.316858612	0.000709095	0.000870034	ETV7-AS1
cg21941354_AMT	0.30073614	0.000709096	0.000870034	AMT
cg15066991_SLC15A1	-0.319131784	0.000709097	0.000870034	SLC15A1
cg25353287_RPS16	-0.307777381	0.000709101	0.000870037	RPS16
cg18562160_RN7SKP246	-0.331394376	0.000709102	0.000870037	RN7SKP246
cg06952660_SEC16A	-0.373168279	0.000709111	0.000870046	SEC16A
cg18896071_NDUFA8	-0.426493542	0.000709123	0.000870057	NDUFA8
cg23398596_NCF1	-0.31489622	0.000709124	0.000870057	NCF1
cg17385452_ZNF100	-0.412334498	0.000709126	0.000870057	ZNF100
cg14488391_RPL35AP4	0.399805733	0.000709127	0.000870057	RPL35AP4
cg10133738_SFTPA1	-0.316961152	0.000709134	0.00087006	SFTPA1
cg09156598_HLCS	-0.402216144	0.000709135	0.00087006	HLCS
cg25131461_ZNF877P	-0.307914042	0.000709135	0.00087006	ZNF877P
cg02488517_ISM2	-0.286713371	0.000709139	0.000870063	ISM2
cg22268718_PKP4P1	0.387248746	0.000709143	0.000870066	PKP4P1
cg05629849_POU6F2	-0.383355348	0.000709145	0.000870066	POU6F2
cg12877532_ARIH1	-0.304476063	0.000709148	0.000870069	ARIH1
cg16145674_GLIS2	0.404093486	0.000709158	0.000870079	GLIS2
cg00066022_PPIAP38	-0.317204824	0.000709161	0.000870081	PPIAP38
cg18100734_TUBA3E	0.387069079	0.000709167	0.000870086	TUBA3E
cg04194055_FAM242D	-0.307524358	0.000709171	0.000870087	FAM242D
cg24929954_SETD1A	-0.322808923	0.000709171	0.000870087	SETD1A
cg05139068_FN3K	0.432372341	0.000709176	0.000870089	FN3K
cg01722343_F2RL2	0.29979391	0.000709177	0.000870089	F2RL2
cg22815707_UNC5B	0.344409265	0.000709179	0.00087009	UNC5B
cg10054332_MXRA8	-0.311507141	0.000709183	0.000870092	MXRA8
cg14044167_IL22RA2	-0.29858486	0.000709186	0.000870092	IL22RA2
cg22332106_FADS2	-0.379274108	0.000709186	0.000870092	FADS2
cg00587635_FGF5	-0.358182446	0.000709196	0.000870103	FGF5
cg27459981_OSTCP2	0.334694616	0.000709203	0.000870109	OSTCP2
cg16068431_LINC00460	-0.310768536	0.000709217	0.000870124	LINC00460
cg22504122_RNU4-46P	0.375933623	0.000709231	0.00087014	RNU4-46P
cg16972508_C2CD6	-0.320153513	0.000709239	0.000870144	C2CD6
cg20994742_SCP2D1-AS1	0.39726117	0.00070924	0.000870144	SCP2D1-AS1
cg06063484_UBE2SP1	-0.295449729	0.000709241	0.000870144	UBE2SP1
cg09074299_MSRB3	-0.327688448	0.000709243	0.000870144	MSRB3
cg22108143_TNS2	-0.368240265	0.000709245	0.000870144	TNS2
cg12877532_SNW1	-0.301994397	0.000709246	0.000870144	SNW1
cg05713971_HOXD1	0.300165484	0.000709248	0.000870144	HOXD1
cg10664162_COL15A1	-0.309146439	0.000709249	0.000870144	COL15A1
cg02345572_LINC00311	-0.323491606	0.000709249	0.000870144	LINC00311
cg23928763_PRELID3BP11	-0.309429639	0.000709253	0.000870145	PRELID3BP11
cg07381806_RGCC	0.328951959	0.000709253	0.000870145	RGCC
cg06387496_LOXL4	-0.292150746	0.000709256	0.000870146	LOXL4
cg00886748_ARHGAP39	-0.349051246	0.000709259	0.000870148	ARHGAP39
cg04515606_SPATA45	0.37207369	0.000709265	0.000870153	SPATA45
cg19483581_GSN	-0.38260509	0.000709268	0.000870153	GSN
cg10723869_SLC35B1	-0.306352434	0.000709268	0.000870153	SLC35B1
cg26612252_ARGFXP1	0.333061304	0.000709272	0.000870153	ARGFXP1
cg03695461_LINC02665	-0.324168958	0.000709274	0.000870153	LINC02665
cg14554157_RN7SL442P	0.325836246	0.000709274	0.000870153	RN7SL442P
cg12877532_MFN1	-0.307180011	0.000709277	0.000870153	MFN1
cg19014289_SLC22A3	-0.333754713	0.000709277	0.000870153	SLC22A3
cg10736692_CDK2AP2P3	-0.311429692	0.00070928	0.000870156	CDK2AP2P3
cg12655260_SYNGR1	0.362011333	0.00070929	0.000870163	SYNGR1
cg26077148_MICA	0.420179998	0.000709294	0.000870166	MICA
cg06813297_RNU6-1074P	-0.310806674	0.000709296	0.000870167	RNU6-1074P
cg07261948_UNC5B	-0.293693208	0.000709303	0.000870173	UNC5B
cg13819988_TNS4	-0.297214131	0.000709305	0.000870173	TNS4
cg00605127_ENTPD2	-0.311390823	0.000709306	0.000870173	ENTPD2
cg14753740_RNU6V	0.300970584	0.00070931	0.000870175	RNU6V
cg07190763_GALNT3	0.333714961	0.000709315	0.000870179	GALNT3
cg00892312_GSTM5P1	0.339109387	0.000709317	0.000870179	GSTM5P1
cg24432376_CABP5	-0.306496941	0.000709317	0.000870179	CABP5
cg17454173_RNF19A	-0.338607227	0.000709326	0.000870186	RNF19A
cg02875253_OTX2P1	0.349125628	0.000709328	0.000870186	OTX2P1
cg15406420_STRN	-0.363149541	0.00070933	0.000870186	STRN
cg02490260_RAB1AP2	-0.407948079	0.00070933	0.000870186	RAB1AP2
cg07123865_OR52U1P	-0.318755259	0.000709332	0.000870186	OR52U1P
cg08140801_RNF26	-0.307698512	0.000709338	0.000870191	RNF26
cg06805218_SUCLA2P2	0.356123121	0.000709339	0.000870191	SUCLA2P2
cg14122110_EVA1A-AS	-0.304916545	0.000709344	0.000870192	EVA1A-AS
cg20613972_SLX1B	-0.291440408	0.000709347	0.000870192	SLX1B
cg17477995_RPL7P9	-0.302163097	0.000709349	0.000870192	RPL7P9
cg24605553_RNA5SP124	0.355375819	0.000709349	0.000870192	RNA5SP124
cg09774124_VN1R3	-0.306473231	0.000709352	0.000870192	VN1R3
cg15291389_CSTA	-0.400170357	0.000709353	0.000870192	CSTA
cg25855415_ATXN2L	0.339946419	0.000709355	0.000870192	ATXN2L
cg21828663_IFIT3	-0.290707791	0.000709355	0.000870192	IFIT3
cg16181973_TNS4	-0.30157763	0.000709355	0.000870192	TNS4
cg12571007_PCDHB4	-0.3104566	0.000709356	0.000870192	PCDHB4
cg16271481_SMC3P1	-0.316538914	0.000709361	0.000870194	SMC3P1
cg14492241_C4orf17	-0.335705055	0.000709361	0.000870194	C4orf17
cg13262723_CUL9	-0.381976881	0.000709367	0.000870196	CUL9
cg09830308_SNX2	0.305015074	0.000709367	0.000870196	SNX2
cg10928544_CDK17	-0.339335	0.000709368	0.000870196	CDK17
cg02950209_CFD	-0.317816102	0.000709369	0.000870196	CFD
cg05669210_RNU6-903P	0.288321665	0.000709371	0.000870196	RNU6-903P
cg18091591_FAM217A	-0.350854431	0.000709374	0.000870198	FAM217A
cg08481336_GAPDHP45	0.395457756	0.000709378	0.0008702	GAPDHP45
cg00619628_OTUD7A	-0.304530853	0.00070938	0.0008702	OTUD7A
cg13078965_RNU6-886P	-0.369378217	0.000709381	0.0008702	RNU6-886P
cg26419656_RNU6-290P	0.294309457	0.000709385	0.000870201	RNU6-290P
cg16936953_LCNL1	0.359323766	0.000709385	0.000870201	LCNL1
cg24890640_SLC6A2	-0.297511117	0.000709394	0.00087021	SLC6A2
cg21886864_RNU4-88P	-0.310037378	0.000709407	0.00087022	RNU4-88P
cg11950994_CRAMP1	-0.3840905	0.000709408	0.00087022	CRAMP1
cg22177175_RPS26P47	0.345191774	0.000709411	0.00087022	RPS26P47
cg19084628_KRTAP10-3	-0.32689942	0.000709411	0.00087022	KRTAP10-3
cg00161955_TRAV8-7	0.370353725	0.000709412	0.00087022	TRAV8-7
cg09830308_SEC11A	0.305613337	0.000709413	0.00087022	SEC11A
cg12256809_RNU6-623P	-0.319143924	0.000709414	0.00087022	RNU6-623P
cg19787076_RPSAP41	-0.301309111	0.000709419	0.000870225	RPSAP41
cg18480033_RPL8P2	-0.304884347	0.000709421	0.000870225	RPL8P2
cg08285570_RERG	-0.384491474	0.000709424	0.000870226	RERG
cg22798247_KRTAP13-5P	-0.305409815	0.000709426	0.000870227	KRTAP13-5P
cg04498418_RMND5B	-0.446659348	0.000709431	0.000870231	RMND5B
cg03623045_OR10H4	-0.31622001	0.000709433	0.000870231	OR10H4
cg18205030_H2AC9P	-0.297057186	0.000709434	0.000870231	H2AC9P
cg23668222_UNCX	-0.339439134	0.000709439	0.000870231	UNCX
cg12129912_SLC22A2	0.323506958	0.000709439	0.000870231	SLC22A2
cg25395304_PRPF3	-0.300332379	0.00070944	0.000870231	PRPF3
cg15747423_KRTAP5-6	0.384767519	0.000709441	0.000870231	KRTAP5-6
cg21948601_NOS2	-0.323898673	0.00070945	0.000870238	NOS2
cg13896190_TMEM240	-0.303383085	0.000709451	0.000870238	TMEM240
cg23391086_OR5K3	-0.309292165	0.000709452	0.000870238	OR5K3
cg01524501_LIPJ	0.404002922	0.000709455	0.00087024	LIPJ
cg11821302_HLTF	-0.330369385	0.00070946	0.000870243	HLTF
cg19952435_SPATA6L	0.376761815	0.000709463	0.000870243	SPATA6L
cg16670742_LINC02872	0.457263852	0.000709465	0.000870243	LINC02872
cg00992153_RPL26P26	-0.358302265	0.000709466	0.000870243	RPL26P26
cg17468665_RETNLB	-0.333408744	0.000709466	0.000870243	RETNLB
cg09385285_LIPT1P1	-0.311309411	0.000709468	0.000870244	LIPT1P1
cg14122110_FOXI2	-0.303486979	0.00070947	0.000870244	FOXI2
cg27256177_GOLGA2P1	-0.329093235	0.000709476	0.000870247	GOLGA2P1
cg17411935_TH	-0.307156803	0.000709477	0.000870247	TH
cg26759296_CNOT6LP1	-0.313896951	0.000709478	0.000870247	CNOT6LP1
cg17996076_CEACAMP8	-0.32193692	0.000709485	0.000870251	CEACAMP8
cg12852285_TSNAX	-0.360587687	0.000709486	0.000870251	TSNAX
cg11998497_ZIM3	-0.405336436	0.000709487	0.000870251	ZIM3
cg26277026_BTN3A1	-0.298731915	0.000709488	0.000870251	BTN3A1
cg12781136_BOC	0.332917892	0.000709496	0.000870255	BOC
cg11157765_NFE2L3	-0.297914229	0.000709497	0.000870255	NFE2L3
cg10975985_KCNAB1	-0.388487271	0.000709497	0.000870255	KCNAB1
cg19111078_ZNF74	-0.309041164	0.0007095	0.000870256	ZNF74
cg09830308_LZTFL1	0.304936858	0.000709501	0.000870257	LZTFL1
cg22159430_RN7SKP137	-0.302907456	0.000709508	0.000870262	RN7SKP137
cg06771126_RNU4-50P	-0.371049101	0.00070952	0.000870275	RNU4-50P
cg19624955_LINC01972	-0.344210763	0.000709528	0.000870282	LINC01972
cg11687389_OR7E149P	-0.295042055	0.000709532	0.000870284	OR7E149P
cg01351387_KLRG2	-0.45548978	0.00070954	0.000870291	KLRG2
cg25318301_LHFPL4	0.322958016	0.000709544	0.000870291	LHFPL4
cg23209353_RNU6-167P	-0.321065431	0.000709546	0.000870291	RNU6-167P
cg19991780_KHSRP	-0.312989963	0.000709547	0.000870291	KHSRP
cg24969888_APOBR	-0.325992958	0.000709547	0.000870291	APOBR
cg17897187_CALML5	-0.294780444	0.000709548	0.000870291	CALML5
cg25054294_LINC02474	-0.293359178	0.00070955	0.000870291	LINC02474
cg06372909_TESC	-0.289797963	0.000709553	0.000870294	TESC
cg11345402_LINC01623	-0.336767989	0.000709556	0.000870296	LINC01623
cg22280068_LENG8-AS1	-0.299260118	0.00070956	0.000870297	LENG8-AS1
cg26972832_RPS2P35	-0.300213684	0.000709561	0.000870297	RPS2P35
cg06591273_MIR107	-0.303556995	0.000709564	0.000870298	MIR107
cg08136432_RAP1GAP	-0.29972196	0.000709569	0.000870303	RAP1GAP
cg24330793_RPSAP43	-0.318463603	0.000709571	0.000870303	RPSAP43
cg02891048_FAM240C	0.31050248	0.000709575	0.000870303	FAM240C
cg10932472_BRD4	-0.327599506	0.000709575	0.000870303	BRD4
cg25037011_HTR7P1	0.306523745	0.000709576	0.000870303	HTR7P1
cg10991855_TNC	-0.298171276	0.000709579	0.000870303	TNC
cg13655986_ZIC5	-0.321765532	0.000709582	0.000870303	ZIC5
cg00199007_GCHFR	-0.303939997	0.000709583	0.000870303	GCHFR
cg26077148_FOXI3	-0.41935457	0.000709585	0.000870303	FOXI3
cg17707295_GLIS2	-0.312477767	0.00070959	0.000870303	GLIS2
cg26149131_TMEM8B	0.291345518	0.00070959	0.000870303	TMEM8B
cg20657843_GGT3P	-0.305422105	0.00070959	0.000870303	GGT3P
cg24511004_VWFP1	-0.298761566	0.000709591	0.000870303	VWFP1
cg19880004_COMMD4P2	-0.391876415	0.000709592	0.000870303	COMMD4P2
cg23247274_RPL31	-0.309772691	0.000709593	0.000870303	RPL31
cg11291003_NT5DC1	-0.344649205	0.000709596	0.000870306	NT5DC1
cg10301769_LINC01589	-0.329891144	0.000709599	0.000870307	LINC01589
cg10723869_ZNF721	-0.317846628	0.0007096	0.000870307	ZNF721
cg27459981_GLE1	0.342433526	0.000709608	0.000870313	GLE1
cg06952660_RANBP3	-0.372068358	0.000709609	0.000870313	RANBP3
cg08607423_CKMT1B	-0.323356294	0.000709617	0.000870319	CKMT1B
cg10797095_CLUH	-0.30882552	0.000709617	0.000870319	CLUH
cg01621249_SDC1	-0.300611495	0.000709619	0.000870319	SDC1
cg23424043_MYPOP	0.361817957	0.000709626	0.000870325	MYPOP
cg22087659_CCDC178	0.304012142	0.000709627	0.000870325	CCDC178
cg08923338_FBLN1	0.349397526	0.000709648	0.000870346	FBLN1
cg13500029_TUBB3P2	-0.29589935	0.000709649	0.000870346	TUBB3P2
cg01348938_ZP2	-0.305460286	0.000709649	0.000870346	ZP2
cg01684255_BMP1	-0.29480619	0.000709659	0.000870357	BMP1
cg19931102_PAK4	-0.319105538	0.000709662	0.000870357	PAK4
cg22721334_MEFV	0.301577278	0.000709664	0.000870357	MEFV
cg14615905_OR5AC2	-0.324314384	0.000709664	0.000870357	OR5AC2
cg15143998_PPDPF	-0.309660774	0.000709674	0.000870362	PPDPF
cg26459473_LINC00689	-0.293749933	0.000709674	0.000870362	LINC00689
cg10411959_SNX18P26	-0.309542003	0.000709675	0.000870362	SNX18P26
cg06063484_FOXQ1	-0.29714794	0.000709675	0.000870362	FOXQ1
cg09974432_PDZD2	0.319979634	0.000709677	0.000870363	PDZD2
cg20918017_PLPP3	-0.365338423	0.00070968	0.000870363	PLPP3
cg14038695_KCND2	-0.364041977	0.000709681	0.000870363	KCND2
cg07607869_GRM7-AS2	-0.303901158	0.000709685	0.000870365	GRM7-AS2
cg17669549_NUDT15	-0.298324312	0.000709686	0.000870365	NUDT15
cg00714597_LINC00583	-0.34197583	0.000709687	0.000870365	LINC00583
cg04536829_SSBL5P	-0.443124487	0.00070969	0.000870365	SSBL5P
cg21133255_SMPD4BP	-0.306081138	0.000709694	0.000870365	SMPD4BP
cg06635371_IGLV7-46	0.314735749	0.000709694	0.000870365	IGLV7-46
cg15792487_RPL9P15	0.412221116	0.000709694	0.000870365	RPL9P15
cg00318756_SDF4	-0.32934635	0.000709697	0.000870365	SDF4
cg14905600_RNU7-26P	0.412923327	0.000709698	0.000870365	RNU7-26P
cg01128460_RNU2-23P	-0.324362092	0.000709714	0.000870384	RNU2-23P
cg21316960_LINC01945	-0.332113869	0.000709717	0.000870385	LINC01945
cg00270291_FGD5-AS1	0.300038418	0.000709725	0.000870392	FGD5-AS1
cg09227800_PLPP6	-0.322066655	0.000709726	0.000870392	PLPP6
cg23067711_RNU4-24P	0.373349617	0.000709729	0.000870394	RNU4-24P
cg22703515_LINC02567	-0.300423165	0.000709732	0.000870396	LINC02567
cg03004860_ALLC	-0.340456462	0.000709737	0.000870399	ALLC
cg11278212_PNMT	0.346377416	0.00070974	0.000870401	PNMT
cg09483607_TOPORS	-0.295657821	0.000709754	0.000870416	TOPORS
cg02025578_C2CD4C	0.299788547	0.000709759	0.000870416	C2CD4C
cg04782982_SNORA6	-0.376123639	0.00070976	0.000870416	SNORA6
cg25389087_RN7SL745P	-0.303199843	0.000709761	0.000870416	RN7SL745P
cg00338685_SP3	-0.406107403	0.000709762	0.000870416	SP3
cg01844045_TMEM79	-0.315779039	0.000709763	0.000870416	TMEM79
cg08770755_KRT8P18	-0.30319521	0.000709765	0.000870416	KRT8P18
cg11868136_GUF1	-0.324524661	0.000709765	0.000870416	GUF1
cg21960265_KCTD10P1	-0.414816061	0.00070977	0.00087042	KCTD10P1
cg10490147_RAET1L	-0.383403319	0.000709776	0.000870424	RAET1L
cg20695805_EML4-AS1	0.297908184	0.000709777	0.000870424	EML4-AS1
cg24082121_FABP5P10	0.292187121	0.000709779	0.000870424	FABP5P10
cg25871427_MTND4LP13	-0.348747253	0.000709782	0.000870426	MTND4LP13
cg16062368_IGHV3-66	-0.341371185	0.000709787	0.000870429	IGHV3-66
cg17331920_SNORA5A	0.299376533	0.00070979	0.000870429	SNORA5A
cg09640764_DCD	-0.326495811	0.00070979	0.000870429	DCD
cg27195402_CGB7	-0.297470615	0.000709791	0.000870429	CGB7
cg11625107_DLX6	-0.351398605	0.000709803	0.000870441	DLX6
cg24863484_MIR150	-0.377273271	0.000709808	0.000870441	MIR150
cg14056656_RNU6-219P	-0.302008419	0.000709808	0.000870441	RNU6-219P
cg20613972_NFIX	-0.305815069	0.000709808	0.000870441	NFIX
cg21764190_MIR2053	0.342509267	0.00070981	0.000870441	MIR2053
cg17159699_ADCY1	-0.320236926	0.000709812	0.000870441	ADCY1
cg25494723_BEGAIN	-0.306889024	0.000709815	0.000870441	BEGAIN
cg10893132_LMX1A-AS2	-0.382518793	0.000709815	0.000870441	LMX1A-AS2
cg22352554_WIZ	-0.331277155	0.000709817	0.000870441	WIZ
cg04497094_FARP1	-0.455711528	0.000709817	0.000870441	FARP1
cg15635867_PPARG	-0.341167995	0.000709821	0.000870444	PPARG
cg16358099_ATP5MC1P3	0.382271733	0.000709825	0.000870446	ATP5MC1P3
cg12877532_ZNF519	-0.301020478	0.000709827	0.000870446	ZNF519
cg01621249_MCAM	-0.304224205	0.00070983	0.000870448	MCAM
cg02168792_CPE	-0.370380778	0.000709831	0.000870448	CPE
cg27375966_POLN	-0.44320594	0.000709834	0.000870448	POLN
cg21730084_HMGN3P1	-0.38173914	0.000709834	0.000870448	HMGN3P1
cg24305584_TIMP3	0.288992222	0.000709843	0.000870457	TIMP3
cg14245804_RD3L	0.337179925	0.000709849	0.000870457	RD3L
cg23246499_LAMA1	-0.402620152	0.000709849	0.000870457	LAMA1
cg26613778_OR5W2	-0.324087784	0.00070985	0.000870457	OR5W2
cg03023681_ITGB6	-0.330191524	0.000709852	0.000870457	ITGB6
cg07485723_KRTAP1-3	0.299817516	0.000709865	0.000870471	KRTAP1-3
cg16755189_RESP18	-0.284835316	0.000709873	0.000870479	RESP18
cg19123882_KRT18P19	0.357484603	0.000709879	0.000870479	KRT18P19
cg04590123_NDUFS7	-0.365776538	0.00070988	0.000870479	NDUFS7
cg15830864_UPK2	-0.307563859	0.000709881	0.000870479	UPK2
cg15417641_CYCSP5	-0.319090737	0.000709882	0.000870479	CYCSP5
cg00530579_MXRA7	-0.293975902	0.000709884	0.000870479	MXRA7
cg14122995_RPL34P27	-0.31290404	0.000709884	0.000870479	RPL34P27
cg00054472_C12orf54	-0.352682419	0.000709885	0.000870479	C12orf54
cg08069675_DBP	-0.308053355	0.000709892	0.000870484	DBP
cg07248935_PRSS8	-0.307684391	0.000709892	0.000870484	PRSS8
cg18219565_MIR1294	-0.338833445	0.000709897	0.000870488	MIR1294
cg04470905_RPL21P92	0.297355789	0.000709907	0.000870497	RPL21P92
cg00927151_CEACAM21	0.337873305	0.000709908	0.000870497	CEACAM21
cg26162637_LINC01589	-0.280176548	0.000709911	0.000870497	LINC01589
cg14787030_RNU6-650P	-0.425219678	0.000709912	0.000870497	RNU6-650P
cg22352554_PLBD2	-0.324274647	0.000709914	0.000870497	PLBD2
cg18193195_RNU6-939P	-0.300767296	0.000709915	0.000870497	RNU6-939P
cg20313696_NPAS4	-0.304199043	0.000709924	0.000870505	NPAS4
cg17896072_BACH2	-0.322988128	0.000709925	0.000870505	BACH2
cg17958291_DBP	-0.336159361	0.000709926	0.000870505	DBP
cg12852285_RSPRY1	-0.366962812	0.000709936	0.000870516	RSPRY1
cg27030245_PPFIBP1	0.291941669	0.000709938	0.000870516	PPFIBP1
cg12488096_RBM4	-0.419897674	0.00070995	0.000870529	RBM4
cg00270291_FAM210B	0.301046681	0.000709953	0.00087053	FAM210B
cg09407859_DNM3OS	-0.406810638	0.000709959	0.000870535	DNM3OS
cg00066022_OAZ1	0.322496996	0.000709961	0.000870535	OAZ1
cg04578283_DEFB108C	-0.319533629	0.000709963	0.000870535	DEFB108C
cg25389087_SLC35C1	-0.305274245	0.000709964	0.000870535	SLC35C1
cg07704344_BRD4	-0.309998643	0.000709966	0.000870535	BRD4
cg25947301_LINC02873	-0.366537711	0.000709967	0.000870535	LINC02873
cg19206305_LINC00115	0.343786486	0.000709968	0.000870535	LINC00115
cg14588669_RNU6-787P	-0.371722539	0.00070997	0.000870535	RNU6-787P
cg03023681_GOLGA8G	-0.33881812	0.000709974	0.000870537	GOLGA8G
cg21890303_CORO7-PAM16	-0.329141571	0.000709976	0.000870537	CORO7-PAM16
cg11016764_TRAJ57	-0.318332707	0.000709977	0.000870537	TRAJ57
cg12181907_PTCH1	-0.350977114	0.000709979	0.000870537	PTCH1
cg13229245_RAB23	0.295758751	0.000709981	0.000870538	RAB23
cg24730459_AMY2A	-0.313990778	0.000709982	0.000870538	AMY2A
cg13545089_HIF3A	0.403292674	0.000709992	0.000870547	HIF3A
cg22795583_GPC5-AS2	-0.355980131	0.000709993	0.000870547	GPC5-AS2
cg25855415_NAGA	0.339872995	0.000709995	0.000870547	NAGA
cg06113552_MEOX2	0.313490839	0.000710004	0.000870552	MEOX2
cg02443896_HIPK1	-0.386350231	0.000710005	0.000870552	HIPK1
cg06695812_ST13P10	-0.45743171	0.000710006	0.000870552	ST13P10
cg11345330_FBXO27	-0.365126271	0.000710007	0.000870552	FBXO27
cg03493460_NDUFAF4P3	0.358302357	0.000710008	0.000870552	NDUFAF4P3
cg02778086_RPSAP23	0.329747426	0.00071001	0.000870552	RPSAP23
cg15353666_GNA11	-0.355679594	0.00071001	0.000870552	GNA11
cg22603433_RPL36AP51	0.314776058	0.000710012	0.000870552	RPL36AP51
cg05211768_LMLN-AS1	0.308974489	0.000710023	0.000870563	LMLN-AS1
cg01543583_DCBLD1	-0.301822712	0.000710029	0.000870566	DCBLD1
cg03840504_NOP56P2	-0.48044568	0.000710033	0.000870566	NOP56P2
cg07261948_WNT3A	-0.291490331	0.000710033	0.000870566	WNT3A
cg07346595_PRSS56	-0.324453556	0.000710033	0.000870566	PRSS56
cg17104484_CCR3	-0.333235147	0.000710035	0.000870566	CCR3
cg10133738_TUBB8P9	-0.319342672	0.000710036	0.000870566	TUBB8P9
cg15897435_OR2T35	0.323575858	0.000710041	0.000870566	OR2T35
cg12769792_TRAJ59	-0.342975481	0.000710045	0.000870566	TRAJ59
cg23370710_RNA5SP358	-0.299154128	0.000710045	0.000870566	RNA5SP358
cg23370710_GAPDHP34	-0.299154128	0.000710045	0.000870566	GAPDHP34
cg26917828_SCFD2	-0.342816976	0.000710045	0.000870566	SCFD2
cg06695812_SNORD6	-0.463676124	0.000710046	0.000870566	SNORD6
cg16646597_PLEC	-0.319446173	0.000710047	0.000870566	PLEC
cg05154833_TPMTP2	-0.287060314	0.000710055	0.000870572	TPMTP2
cg08849558_PNMT	0.380592928	0.000710056	0.000870572	PNMT
cg06002983_NKX2-3	-0.375553401	0.000710056	0.000870572	NKX2-3
cg18339359_CELF3	-0.307118902	0.000710061	0.000870575	CELF3
cg24170716_IGHV2-26	-0.295451269	0.000710062	0.000870575	IGHV2-26
cg07346595_RN7SL441P	-0.334341564	0.000710064	0.000870575	RN7SL441P
cg12916198_SETD6P1	-0.410442757	0.000710066	0.000870576	SETD6P1
cg00534626_MIR329-1	-0.344254562	0.000710073	0.00087058	MIR329-1
cg12474980_SPN	-0.32737072	0.000710074	0.00087058	SPN
cg16237262_RAD54B	0.334860538	0.000710078	0.00087058	RAD54B
cg22007578_RNU6-618P	0.295245352	0.000710078	0.00087058	RNU6-618P
cg06449486_RPL23AP10	0.323409309	0.000710079	0.00087058	RPL23AP10
cg17533960_VN2R9P	-0.307330569	0.000710079	0.00087058	VN2R9P
cg05103573_RNU6-340P	-0.296096369	0.000710083	0.00087058	RNU6-340P
cg14584450_HNRNPA3P6	-0.308186778	0.000710084	0.00087058	HNRNPA3P6
cg15021109_FAM163B	-0.357683306	0.000710085	0.00087058	FAM163B
cg10039163_RNU2-5P	-0.290394585	0.000710091	0.000870586	RNU2-5P
cg19427276_MMP11	-0.37689803	0.000710099	0.00087059	MMP11
cg02711245_CTXN3	-0.303600179	0.000710099	0.00087059	CTXN3
cg23695794_SPATA16	-0.297021741	0.000710101	0.00087059	SPATA16
cg25948799_CNOT4P1	-0.363848678	0.000710101	0.00087059	CNOT4P1
cg09227800_FBXO42	-0.312866659	0.000710104	0.000870592	FBXO42
cg12613344_CCL17	-0.313918962	0.000710106	0.000870592	CCL17
cg01312858_JUN	-0.390748425	0.000710107	0.000870592	JUN
cg17911428_MTCYBP42	-0.316907143	0.000710111	0.000870595	MTCYBP42
cg21133255_SLC38A7	-0.305277553	0.000710118	0.000870598	SLC38A7
cg26592560_CHCHD2P2	-0.287496072	0.000710119	0.000870598	CHCHD2P2
cg24377657_LINC02642	0.293195555	0.000710119	0.000870598	LINC02642
cg22827210_FLNC-AS1	-0.328590405	0.000710121	0.000870598	FLNC-AS1
cg16274899_CFHR4	0.310275094	0.000710123	0.000870598	CFHR4
cg10934068_RPL7P1	0.369362647	0.000710125	0.000870598	RPL7P1
cg17735372_OR10G9	-0.318849578	0.000710126	0.000870598	OR10G9
cg10342899_GRPEL2P3	0.311299734	0.000710127	0.000870598	GRPEL2P3
cg10518850_FAM240C	-0.29755894	0.00071013	0.000870599	FAM240C
cg09774124_SLCO6A1	-0.303457887	0.000710139	0.000870606	SLCO6A1
cg00171290_CGB7	-0.298887553	0.000710144	0.000870606	CGB7
cg20219329_SNORD6	-0.325696752	0.000710144	0.000870606	SNORD6
cg01227445_LRRC74B	-0.338135433	0.000710145	0.000870606	LRRC74B
cg11911060_LILRA1	-0.336701237	0.000710146	0.000870606	LILRA1
cg10991855_RASSF2	-0.287902262	0.000710148	0.000870606	RASSF2
cg10321460_CGB3	0.367111355	0.000710149	0.000870606	CGB3
cg12438392_CHRNA6	-0.365782998	0.000710149	0.000870606	CHRNA6
cg16582255_RGR	-0.344822764	0.000710152	0.000870608	RGR
cg13598219_IL17C	0.452778505	0.000710154	0.000870608	IL17C
cg26268096_CSF2RBP1	-0.339299062	0.000710158	0.00087061	CSF2RBP1
cg01764107_MIR375	-0.297811637	0.000710159	0.00087061	MIR375
cg05186161_TOPORS	0.347913582	0.000710168	0.000870619	TOPORS
cg15274047_PLA2G4F	0.328482838	0.000710175	0.000870626	PLA2G4F
cg04337937_RPA3P2	-0.31291655	0.00071018	0.000870629	RPA3P2
cg18720828_RPL39P5	-0.35576228	0.00071018	0.000870629	RPL39P5
cg09911521_POM121L9P	0.413452751	0.000710185	0.000870632	POM121L9P
cg17372378_ATP13A2	0.380637159	0.000710188	0.000870633	ATP13A2
cg09023892_KCNH7	-0.455108337	0.000710191	0.000870634	KCNH7
cg07825114_PPP1R27	0.332842803	0.000710192	0.000870634	PPP1R27
cg03341469_EDC3	0.396987474	0.0007102	0.000870641	EDC3
cg02703870_PAQR4	-0.358127822	0.0007102	0.000870641	PAQR4
cg05214771_SC5D	-0.34155201	0.000710204	0.000870644	SC5D
cg17669549_ZKSCAN8	-0.297619909	0.00071021	0.000870649	ZKSCAN8
cg06752779_SLC5A7	-0.293798004	0.000710222	0.000870661	SLC5A7
cg05984244_DMRTB1	0.369706493	0.000710223	0.000870661	DMRTB1
cg09162333_C6orf136	-0.345576131	0.000710226	0.000870662	C6orf136
cg01808320_AMIGO1	-0.312114267	0.000710231	0.000870667	AMIGO1
cg01639617_HINT1	-0.445492637	0.000710242	0.000870672	HINT1
cg11390628_S100B	-0.354207967	0.000710243	0.000870672	S100B
cg17030243_CMA1	-0.313019188	0.000710244	0.000870672	CMA1
cg01507342_MAP2K3	0.375802851	0.000710247	0.000870672	MAP2K3
cg17202948_OR2T2	0.335956795	0.000710248	0.000870672	OR2T2
cg02514711_CASP2	0.293410764	0.000710248	0.000870672	CASP2
cg24555207_PSMA8	-0.28981619	0.000710249	0.000870672	PSMA8
cg12953669_CACNB3	0.457403841	0.00071025	0.000870672	CACNB3
cg16452467_NECTIN4-AS1	-0.340511229	0.00071025	0.000870672	NECTIN4-AS1
cg15612945_C1QTNF12	-0.305072317	0.000710263	0.000870684	C1QTNF12
cg09022213_STPG3	0.329170402	0.000710272	0.000870691	STPG3
cg06093185_ARHGAP42	0.393524745	0.000710275	0.000870691	ARHGAP42
cg07248935_FAM110A	-0.304490718	0.000710277	0.000870691	FAM110A
cg01467903_PEX11G	0.31585901	0.000710277	0.000870691	PEX11G
cg09696135_DBX2	-0.29735702	0.000710278	0.000870691	DBX2
cg15756601_SLC29A4	-0.302669059	0.000710287	0.000870699	SLC29A4
cg25728685_CDC23	-0.334674811	0.000710287	0.000870699	CDC23
cg15712577_POTEM	-0.291597719	0.000710291	0.000870701	POTEM
cg08169020_NPTXR	0.298892291	0.000710294	0.000870703	NPTXR
cg10723869_NDUFA5	-0.3145462	0.000710295	0.000870703	NDUFA5
cg24839386_GALNT9	0.310896956	0.000710304	0.00087071	GALNT9
cg25517103_PDXP	-0.297877157	0.000710306	0.00087071	PDXP
cg26329715_CPLANE1	0.318256268	0.000710307	0.00087071	CPLANE1
cg05139068_FAM151B	-0.420716719	0.000710308	0.00087071	FAM151B
cg11291003_FIG4	-0.343881746	0.000710314	0.000870714	FIG4
cg10532310_IGLV4-3	-0.296424384	0.000710315	0.000870714	IGLV4-3
cg21486411_HTR5A	0.306094913	0.000710318	0.000870714	HTR5A
cg05173913_MRPL35P2	0.350438614	0.000710318	0.000870714	MRPL35P2
cg09774124_MS4A6E	-0.296153671	0.00071033	0.000870722	MS4A6E
cg04431059_RNU6-371P	-0.302407763	0.000710333	0.000870722	RNU6-371P
cg04431059_PRR23C	-0.302407763	0.000710333	0.000870722	PRR23C
cg04431059_TRIM64EP	-0.302407763	0.000710333	0.000870722	TRIM64EP
cg04431059_RPS29P27	-0.302407763	0.000710333	0.000870722	RPS29P27
cg07150062_SNORD23	0.305593652	0.000710335	0.000870722	SNORD23
cg13728604_MTMR3	0.319594961	0.000710338	0.000870722	MTMR3
cg17896072_PLPPR4	-0.324522741	0.000710339	0.000870722	PLPPR4
cg05026786_APP	0.302878615	0.00071034	0.000870722	APP
cg06881398_ATP2A3	-0.305168393	0.000710349	0.000870731	ATP2A3
cg05563033_FAM184A	0.341286654	0.000710352	0.000870731	FAM184A
cg00338685_DCUN1D5	-0.401277723	0.000710352	0.000870731	DCUN1D5
cg27483382_MRPL42P3	-0.331335244	0.000710355	0.000870731	MRPL42P3
cg13589218_GAPDHP45	0.301354565	0.000710355	0.000870731	GAPDHP45
cg00288945_ID2-AS1	0.307645532	0.000710358	0.000870733	ID2-AS1
cg07235343_RNU6-44P	-0.270862998	0.000710362	0.000870735	RNU6-44P
cg11981600_CFL1P5	-0.418614774	0.000710364	0.000870735	CFL1P5
cg03752932_TMEM94	-0.369493803	0.000710366	0.000870735	TMEM94
cg21806090_ZNF302	0.307580984	0.000710368	0.000870735	ZNF302
cg11872966_RPS2P48	-0.331173972	0.000710368	0.000870735	RPS2P48
cg16932012_CERS3	0.37796874	0.000710371	0.000870736	CERS3
cg20229920_PTPN23	-0.31596951	0.000710376	0.000870739	PTPN23
cg26550235_RBM22P5	0.328952907	0.000710379	0.000870739	RBM22P5
cg06619035_SAA4	-0.333062629	0.000710381	0.000870739	SAA4
cg24240870_LINC01052	-0.319939577	0.000710381	0.000870739	LINC01052
cg10128511_ASCC2	-0.305734149	0.000710382	0.000870739	ASCC2
cg13990947_RPSAP72	-0.318609727	0.000710383	0.000870739	RPSAP72
cg21778987_RN7SKP120	0.322016165	0.000710385	0.000870739	RN7SKP120
cg11364964_TMEM14DP	-0.297070006	0.000710387	0.00087074	TMEM14DP
cg20315554_FAM83G	-0.326558184	0.000710389	0.000870741	FAM83G
cg00504629_TCF7L1	0.350383111	0.000710393	0.000870742	TCF7L1
cg20918017_PDE1A	-0.372480256	0.000710393	0.000870742	PDE1A
cg27236218_RNA5SP132	-0.383031948	0.000710395	0.000870742	RNA5SP132
cg05077566_AHNAK2	-0.398608921	0.0007104	0.000870744	AHNAK2
cg19307851_PDIA3P2	-0.308253989	0.000710401	0.000870744	PDIA3P2
cg09035093_DEFB122	-0.374474115	0.000710405	0.000870744	DEFB122
cg22152156_HNRNPFP1	-0.399211969	0.000710406	0.000870744	HNRNPFP1
cg05214771_ZNF646	0.347481182	0.000710407	0.000870744	ZNF646
cg12877532_PGGT1B	-0.304774455	0.000710409	0.000870744	PGGT1B
cg18158658_STARD6	-0.374100627	0.000710409	0.000870744	STARD6
cg00001793_TRIM58	-0.31243046	0.00071041	0.000870744	TRIM58
cg01817521_ALG10	0.308426735	0.000710413	0.000870744	ALG10
cg09227800_UTP23	-0.325279376	0.000710413	0.000870744	UTP23
cg10959048_ANXA6	-0.299748087	0.000710417	0.000870746	ANXA6
cg04395717_LRFN3	-0.303875576	0.000710421	0.000870746	LRFN3
cg09830308_PSME3IP1	0.304103693	0.000710422	0.000870746	PSME3IP1
cg24118983_RCBTB2	-0.307741602	0.000710422	0.000870746	RCBTB2
cg24873256_DUSP28	-0.425133175	0.000710426	0.000870748	DUSP28
cg02660182_TMEM79	-0.32858926	0.000710428	0.000870748	TMEM79
cg20313696_CDX1	-0.295504538	0.000710431	0.000870748	CDX1
cg13409544_SLC5A2	-0.385108094	0.000710431	0.000870748	SLC5A2
cg14710552_RNU4-50P	0.294178031	0.000710433	0.000870748	RNU4-50P
cg23509665_SPDYE21	-0.292307313	0.000710435	0.000870748	SPDYE21
cg05222671_GAPDHP57	-0.32554799	0.000710435	0.000870748	GAPDHP57
cg01994308_SLC25A3P1	0.300108421	0.000710438	0.00087075	SLC25A3P1
cg24894229_GAP43	-0.30612826	0.000710443	0.000870754	GAP43
cg04474876_ARPC2	-0.403897177	0.000710446	0.000870755	ARPC2
cg24171294_SAFB	-0.323012255	0.000710449	0.000870755	SAFB
cg22797354_RN7SL668P	-0.302716666	0.000710449	0.000870755	RN7SL668P
cg16189113_RPS2P1	-0.477273714	0.000710455	0.00087076	RPS2P1
cg21351392_GUCY2EP	-0.298707263	0.000710457	0.000870761	GUCY2EP
cg07512343_PF4	-0.321421965	0.000710459	0.000870761	PF4
cg17080234_KRTAP26-1	-0.301414654	0.000710462	0.000870762	KRTAP26-1
cg01347798_UPK3BP1	-0.34723357	0.000710475	0.000870772	UPK3BP1
cg25855415_SLC22A23	0.340030104	0.000710475	0.000870772	SLC22A23
cg13938537_COX8C	-0.353141216	0.000710477	0.000870772	COX8C
cg01485708_OR10A2	-0.316091387	0.000710478	0.000870772	OR10A2
cg17295281_THOC3	-0.355195447	0.000710478	0.000870772	THOC3
cg06760305_OR10K1	0.330762041	0.00071048	0.000870772	OR10K1
cg02548132_FGB	-0.326022284	0.000710481	0.000870772	FGB
cg27459981_SMAD2	0.337110232	0.000710485	0.000870772	SMAD2
cg01988827_ANHX	0.413324316	0.000710486	0.000870772	ANHX
cg26926221_GOLPH3	-0.410582527	0.000710486	0.000870772	GOLPH3
cg02485345_TMIGD2	0.457291414	0.00071049	0.000870772	TMIGD2
cg19586889_SCRIB	0.327045945	0.000710491	0.000870772	SCRIB
cg10842456_WSCD1	-0.294216627	0.000710491	0.000870772	WSCD1
cg16792066_TRIM11	0.306796334	0.000710493	0.000870772	TRIM11
cg00980696_RNU6-959P	-0.303575328	0.000710497	0.000870772	RNU6-959P
cg01000056_RNA5SP25	-0.373763184	0.000710497	0.000870772	RNA5SP25
cg06252523_LMAN1L	-0.372232702	0.000710497	0.000870772	LMAN1L
cg06602454_PRSS8	-0.316252112	0.000710507	0.00087078	PRSS8
cg01018054_CABYR	-0.394339282	0.000710507	0.00087078	CABYR
cg06372909_SCAMP2	-0.305910113	0.000710514	0.000870786	SCAMP2
cg16872660_FBXO32	-0.402958213	0.000710518	0.000870787	FBXO32
cg26215406_CPE	-0.376598912	0.000710519	0.000870787	CPE
cg03595018_SHANK2	0.313787149	0.00071052	0.000870787	SHANK2
cg19809636_GPRACR	-0.399676425	0.000710529	0.000870795	GPRACR
cg23742872_RNA5SP319	-0.307665669	0.00071053	0.000870795	RNA5SP319
cg16701925_SLC35G1	-0.390099984	0.000710532	0.000870795	SLC35G1
cg26274046_KRTAP1-5	0.396243941	0.000710533	0.000870795	KRTAP1-5
cg03397234_SUMO2P3	0.318244834	0.000710539	0.000870798	SUMO2P3
cg20918017_SV2A	-0.370856891	0.000710539	0.000870798	SV2A
cg06280075_BNC1	-0.340128629	0.000710544	0.000870803	BNC1
cg11950994_TMEM63C	-0.37110228	0.00071055	0.000870808	TMEM63C
cg14995921_B4GALNT2	-0.324920445	0.000710555	0.000870809	B4GALNT2
cg24704344_IPO8P1	0.358558329	0.000710555	0.000870809	IPO8P1
cg16582255_RNA5SP110	-0.340675432	0.000710558	0.00087081	RNA5SP110
cg09800500_FOXJ2	0.341431521	0.00071056	0.00087081	FOXJ2
cg00666820_ETHE1	-0.312023204	0.000710562	0.00087081	ETHE1
cg18007373_DUSP7	-0.300657197	0.000710562	0.00087081	DUSP7
cg26975587_ZNF415	-0.372159199	0.000710563	0.00087081	ZNF415
cg10886620_FAM187B	-0.304814332	0.000710568	0.000870813	FAM187B
cg08060936_TMEM14DP	-0.32772409	0.000710572	0.000870813	TMEM14DP
cg12129912_NXPE2	0.324243541	0.000710572	0.000870813	NXPE2
cg16720432_RN7SKP108	-0.352571487	0.000710572	0.000870813	RN7SKP108
cg15735438_VIP	-0.295315625	0.000710575	0.000870814	VIP
cg08973565_CACNB3	-0.363710047	0.000710577	0.000870815	CACNB3
cg19060760_LAD1	-0.298920692	0.00071058	0.000870816	LAD1
cg18955951_UNC5B	0.452792973	0.000710581	0.000870816	UNC5B
cg26015513_LINC00454	-0.333802166	0.000710584	0.000870816	LINC00454
cg24315340_C1QC	0.36465014	0.000710586	0.000870816	C1QC
cg02408697_SNORD46	0.304960825	0.000710588	0.000870816	SNORD46
cg11286989_MARCKSL1P1	-0.307142557	0.000710588	0.000870816	MARCKSL1P1
cg25270819_BRD4	-0.309574293	0.000710596	0.000870824	BRD4
cg10928544_TRAPPC8	-0.340054891	0.000710598	0.000870824	TRAPPC8
cg01558110_MGAT3-AS1	0.292502227	0.000710602	0.000870826	MGAT3-AS1
cg14611230_LINC02046	-0.354319798	0.000710606	0.000870829	LINC02046
cg17714861_FHDC1	-0.290121836	0.000710613	0.000870837	FHDC1
cg07131604_IZUMO2	-0.299936238	0.000710615	0.000870837	IZUMO2
cg18888655_HDAC11	-0.310227718	0.000710619	0.000870839	HDAC11
cg08991255_HAND2-AS1	-0.301613663	0.000710622	0.000870839	HAND2-AS1
cg22108143_STKLD1	-0.374780119	0.000710622	0.000870839	STKLD1
cg09471804_MIR194-1	-0.30839239	0.000710627	0.000870839	MIR194-1
cg23247274_FARP1	-0.310536471	0.000710627	0.000870839	FARP1
cg20614067_OR13Z1P	-0.309547175	0.000710627	0.000870839	OR13Z1P
cg12870253_PXT1	0.369050021	0.000710629	0.000870839	PXT1
cg05152432_SNORD6	-0.36968838	0.000710631	0.00087084	SNORD6
cg08823780_ST13P21	-0.334370819	0.000710634	0.000870842	ST13P21
cg15461618_BOC	-0.290321691	0.000710638	0.000870844	BOC
cg13916261_LINC01347	-0.372584149	0.000710645	0.000870849	LINC01347
cg01576496_TRAV8-7	0.429570783	0.000710645	0.000870849	TRAV8-7
cg13879760_MUC21	0.441604951	0.000710651	0.000870855	MUC21
cg27157122_FOXL1	0.499256608	0.000710658	0.000870861	FOXL1
cg06025631_RN7SKP44	0.299595682	0.000710662	0.000870864	RN7SKP44
cg04004768_NDUFB4P4	-0.296566666	0.000710668	0.000870869	NDUFB4P4
cg16609548_TMEM14DP	0.317214371	0.000710669	0.000870869	TMEM14DP
cg24118983_FAM66B	-0.307995848	0.000710673	0.00087087	FAM66B
cg22087659_SLC25A46	0.303115325	0.000710673	0.00087087	SLC25A46
cg04428071_PCMTD1P3	-0.307861364	0.000710675	0.00087087	PCMTD1P3
cg10104534_MUC21	-0.298641138	0.00071068	0.000870873	MUC21
cg26280976_MTND4P20	0.344637233	0.000710688	0.000870874	MTND4P20
cg00164582_SNORD114-27	-0.310071385	0.000710688	0.000870874	SNORD114-27
cg05951042_TRPM6	0.374827821	0.000710689	0.000870874	TRPM6
cg19757526_STARD13-IT1	-0.374810342	0.00071069	0.000870874	STARD13-IT1
cg18964140_ST8SIA6	0.40440647	0.000710691	0.000870874	ST8SIA6
cg05091947_N4BP3	-0.315471045	0.000710692	0.000870874	N4BP3
cg02930701_RNU6-1074P	-0.342346727	0.000710694	0.000870874	RNU6-1074P
cg03304332_KRT18P42	-0.397206607	0.000710699	0.000870878	KRT18P42
cg11344566_DKK2	-0.342962631	0.0007107	0.000870878	DKK2
cg16034863_GLIS2	0.333794985	0.000710702	0.000870878	GLIS2
cg25326727_WASHC1	-0.363210753	0.000710704	0.000870879	WASHC1
cg14970550_DPY19L1P1	-0.435915623	0.00071072	0.000870895	DPY19L1P1
cg19586889_KIF1C	0.313651607	0.000710727	0.000870902	KIF1C
cg19893585_VSNL1	-0.345467608	0.000710729	0.000870902	VSNL1
cg09410045_TRBV12-2	0.391263185	0.000710743	0.000870916	TRBV12-2
cg02357623_PMM1	-0.380340012	0.000710749	0.000870922	PMM1
cg04628174_THRB-AS1	-0.431873831	0.000710755	0.000870927	THRB-AS1
cg26610002_RPS2P7	0.453242732	0.000710763	0.000870935	RPS2P7
cg26530706_LCNL1	0.433754756	0.000710767	0.000870935	LCNL1
cg08868601_MUC21	0.424118022	0.000710768	0.000870935	MUC21
cg10608169_BANF2	0.384737381	0.000710769	0.000870935	BANF2
cg11558633_DUSP19	0.410041849	0.00071077	0.000870935	DUSP19
cg10580599_RNU6-1267P	0.375483721	0.000710773	0.000870938	RNU6-1267P
cg27143070_ST13P6	0.341680408	0.000710775	0.000870938	ST13P6
cg19795292_TMEM14DP	0.313878791	0.000710778	0.000870938	TMEM14DP
cg04498418_KLC1	-0.449151542	0.000710779	0.000870938	KLC1
cg13752114_LYG2	-0.303343585	0.000710791	0.000870951	LYG2
cg13347397_RNGTTP1	-0.300789918	0.000710801	0.000870961	RNGTTP1
cg17533960_TRAV20	-0.307875412	0.000710804	0.000870961	TRAV20
cg12488096_CPEB4	-0.40830845	0.000710805	0.000870961	CPEB4
cg26084529_FAM174B	-0.322970353	0.000710806	0.000870961	FAM174B
cg07570618_RPL7P41	-0.33258731	0.000710813	0.000870964	RPL7P41
cg00199007_EMC9	-0.309640116	0.000710815	0.000870964	EMC9
cg05186161_LIFR	0.354375407	0.000710815	0.000870964	LIFR
cg20983125_LINC01625	-0.316460109	0.000710817	0.000870964	LINC01625
cg05186161_GOLGB1	0.350661124	0.000710817	0.000870964	GOLGB1
cg14924064_PLCL2-AS1	0.299309069	0.000710818	0.000870964	PLCL2-AS1
cg24815934_TRPC7	0.350646824	0.00071083	0.000870977	TRPC7
cg09527270_SNORD121B	-0.311622448	0.000710842	0.000870987	SNORD121B
cg21208522_CCL17	-0.308195407	0.000710842	0.000870987	CCL17
cg15074728_TNR	-0.296975874	0.000710848	0.000870991	TNR
cg15713912_NXPE1	0.391439951	0.000710848	0.000870991	NXPE1
cg13556387_TRIM31	-0.308618517	0.000710854	0.000870996	TRIM31
cg12852285_CD302	-0.365242321	0.000710857	0.000870997	CD302
cg23608297_HMGCS2	-0.31662751	0.000710859	0.000870998	HMGCS2
cg11425656_URAHP	-0.370239924	0.000710866	0.000871003	URAHP
cg08829140_DCD	-0.35260426	0.000710866	0.000871003	DCD
cg12089094_MTCO1P42	-0.319980841	0.000710872	0.000871006	MTCO1P42
cg24083364_SYCE3	-0.370371002	0.000710873	0.000871006	SYCE3
cg04206665_DDX43	-0.336721371	0.000710875	0.000871006	DDX43
cg00226183_RNU6-939P	-0.309670131	0.000710877	0.000871006	RNU6-939P
cg24605553_BLNK	0.359403118	0.000710878	0.000871006	BLNK
cg07408006_SPON2	-0.361883989	0.00071088	0.000871006	SPON2
cg16122423_TRIM29	-0.34393152	0.000710881	0.000871006	TRIM29
cg17372378_TMEM184A	0.380723631	0.000710882	0.000871006	TMEM184A
cg21762728_PPDPF	-0.305516752	0.000710886	0.000871008	PPDPF
cg06777189_TBX15	-0.304887547	0.000710887	0.000871008	TBX15
cg20125424_POPDC2	-0.334963634	0.000710895	0.000871016	POPDC2
cg22549984_MAPK6P6	-0.302051447	0.000710897	0.000871016	MAPK6P6
cg00766664_CCT8L2	-0.30210895	0.0007109	0.000871016	CCT8L2
cg27459981_LINC01013	0.332793324	0.0007109	0.000871016	LINC01013
cg23174406_PTPN2P1	0.331245997	0.000710911	0.000871023	PTPN2P1
cg13714644_RPS15P9	-0.295161384	0.000710912	0.000871023	RPS15P9
cg18180710_NDNF	0.303562378	0.000710913	0.000871023	NDNF
cg25588120_RFC3	-0.29175822	0.000710913	0.000871023	RFC3
cg04460332_BPIFB6	-0.359262661	0.000710914	0.000871023	BPIFB6
cg20494891_KLHL29	0.371849338	0.000710919	0.000871026	KLHL29
cg10934068_ZNF140	0.361214237	0.00071092	0.000871026	ZNF140
cg08476832_RNU1-94P	-0.296341351	0.000710922	0.000871027	RNU1-94P
cg15935035_HNRNPFP1	-0.349446004	0.000710926	0.000871029	HNRNPFP1
cg27256177_PDCD5	0.331882213	0.000710928	0.000871029	PDCD5
cg21887193_SERPINB13	-0.337182991	0.000710929	0.000871029	SERPINB13
cg03773226_LDLRAP1	0.317810962	0.000710937	0.000871036	LDLRAP1
cg18811157_CTRB1	-0.289193484	0.000710944	0.000871039	CTRB1
cg08579247_KRT18P35	0.375039994	0.000710944	0.000871039	KRT18P35
cg17372378_ZNF646	0.384428507	0.000710946	0.000871039	ZNF646
cg13195508_PPP1R13L	-0.307543899	0.000710947	0.000871039	PPP1R13L
cg17896927_RN7SL854P	0.307751475	0.000710948	0.000871039	RN7SL854P
cg23493018_LCNL1	-0.329773644	0.000710959	0.000871051	LCNL1
cg03260458_PLCD3	0.38030745	0.000710964	0.000871056	PLCD3
cg10601372_TPRG1-AS1	-0.286126962	0.000710969	0.000871059	TPRG1-AS1
cg08482536_SLX1B	-0.28788865	0.00071097	0.000871059	SLX1B
cg20273656_AHDC1	-0.312747364	0.000710979	0.000871068	AHDC1
cg13889630_OR6B3	-0.304091591	0.000710983	0.000871069	OR6B3
cg26612252_RNA5SP93	0.334692432	0.000710983	0.000871069	RNA5SP93
cg04876127_SNORA13	-0.303591984	0.000710986	0.00087107	SNORA13
cg02820445_RPS26P5	-0.388740797	0.000710992	0.000871076	RPS26P5
cg23809394_ZAP70	0.320978162	0.000710995	0.000871077	ZAP70
cg09781987_RNF150	-0.30320631	0.000710997	0.000871078	RNF150
cg17372378_PGRMC2	-0.381533023	0.000711002	0.000871079	PGRMC2
cg00066022_PPCDC	0.32177324	0.000711003	0.000871079	PPCDC
cg17653352_PPIAP55	-0.319775697	0.000711004	0.000871079	PPIAP55
cg21832144_GFPT2	-0.323490241	0.000711005	0.000871079	GFPT2
cg04548815_PRKCD	0.419654627	0.000711008	0.000871079	PRKCD
cg10095057_PRDM12	-0.365878088	0.000711008	0.000871079	PRDM12
cg16655291_GNAI1	-0.31903578	0.000711011	0.000871081	GNAI1
cg22087659_ZMAT2	0.296352751	0.000711018	0.000871087	ZMAT2
cg23145472_RNU6-939P	0.340476598	0.000711021	0.000871089	RNU6-939P
cg23740067_COL2A1	-0.348034718	0.000711023	0.00087109	COL2A1
cg24605553_ADGRD1	0.358780515	0.000711035	0.0008711	ADGRD1
cg16181973_MPRIP	-0.311311502	0.000711035	0.0008711	MPRIP
cg08324397_SLC39A3	-0.338162155	0.000711041	0.000871106	SLC39A3
cg09107912_FBLN1	-0.338813929	0.000711045	0.000871108	FBLN1
cg11662061_HMGN1P19	-0.319232229	0.000711051	0.000871111	HMGN1P19
cg00066022_ARHGEF17	0.322366085	0.000711053	0.000871111	ARHGEF17
cg19787076_ISCA2	-0.311596511	0.000711054	0.000871111	ISCA2
cg04709551_SLC5A5	-0.328021637	0.000711054	0.000871111	SLC5A5
cg26149131_AVPR1B	0.297452872	0.000711056	0.000871111	AVPR1B
cg27375966_MAST2	-0.460166168	0.000711057	0.000871111	MAST2
cg23710890_MAPK6	-0.397911537	0.000711062	0.000871114	MAPK6
cg00471652_RNU6-108P	-0.35852828	0.000711063	0.000871114	RNU6-108P
cg14162952_MIR1276	0.350136048	0.000711072	0.000871117	MIR1276
cg11478335_IL17C	-0.361995769	0.000711072	0.000871117	IL17C
cg14303122_KRTAP15-1	0.376994822	0.000711073	0.000871117	KRTAP15-1
cg20126741_TAF13P2	-0.287428684	0.000711075	0.000871117	TAF13P2
cg06523478_KCNK17	0.308778948	0.000711079	0.000871117	KCNK17
cg04478428_RPS6KB2	-0.308022288	0.00071108	0.000871117	RPS6KB2
cg26475818_LINC01874	0.431513962	0.000711083	0.000871117	LINC01874
cg26475818_RNA5SP89	0.431513962	0.000711083	0.000871117	RNA5SP89
cg26475818_SNORD32B	0.431513962	0.000711083	0.000871117	SNORD32B
cg25122934_BTF3P13	-0.327454089	0.000711084	0.000871117	BTF3P13
cg07190763_CCDC91	0.338638524	0.000711086	0.000871117	CCDC91
cg20859095_RPS29P10	-0.414661275	0.000711089	0.000871117	RPS29P10
cg13336350_BICRA	-0.317346487	0.000711089	0.000871117	BICRA
cg15712577_MIR583	-0.295611846	0.000711093	0.000871117	MIR583
cg09534232_VENTXP7	-0.295907376	0.000711095	0.000871117	VENTXP7
cg09534232_RNA5SP215	-0.295907376	0.000711095	0.000871117	RNA5SP215
cg09534232_LINC01047	-0.295907376	0.000711095	0.000871117	LINC01047
cg09534232_ZNF971P	-0.295907376	0.000711095	0.000871117	ZNF971P
cg27141266_SNORD56	-0.305157239	0.0007111	0.00087112	SNORD56
cg04279695_WWP2	0.325780343	0.000711101	0.000871121	WWP2
cg06743283_PTPN14	-0.298851125	0.000711104	0.000871121	PTPN14
cg10723869_APH1B	-0.317836156	0.000711116	0.000871134	APH1B
cg02241545_GAPDHP71	-0.307794735	0.000711122	0.000871139	GAPDHP71
cg07648749_RNU6-247P	-0.299669014	0.000711123	0.000871139	RNU6-247P
cg10520070_DIS3	-0.381237522	0.000711128	0.000871143	DIS3
cg10905987_USP43	-0.357901182	0.000711137	0.00087115	USP43
cg20695805_ZNF785	0.300016059	0.000711139	0.00087115	ZNF785
cg15577010_MIR558	0.303290132	0.000711139	0.00087115	MIR558
cg26594488_PAXBP1-AS1	-0.293657852	0.000711142	0.00087115	PAXBP1-AS1
cg16999170_RNVU1-21	-0.375539851	0.000711143	0.00087115	RNVU1-21
cg24511004_TNS4	-0.298079058	0.000711144	0.00087115	TNS4
cg08691237_YWHAEP5	-0.295456278	0.000711145	0.00087115	YWHAEP5
cg24124443_CSTA	-0.335456969	0.000711148	0.000871151	CSTA
cg06338987_TRDD3	-0.310130429	0.00071115	0.000871152	TRDD3
cg12840361_DNAJB2	-0.331740574	0.000711152	0.000871152	DNAJB2
cg10635593_RPL7AP73	0.370622735	0.000711155	0.000871154	RPL7AP73
cg24171294_NAGA	-0.317223878	0.000711161	0.000871159	NAGA
cg06372909_HECTD3	-0.301877367	0.000711165	0.000871159	HECTD3
cg01008267_TRBV6-6	-0.324319223	0.000711166	0.000871159	TRBV6-6
cg14514513_RPL32P17	0.335014073	0.000711167	0.000871159	RPL32P17
cg09830308_ORC4	0.307025864	0.000711168	0.000871159	ORC4
cg16269733_MFSD4A	-0.301378143	0.000711176	0.000871166	MFSD4A
cg17952679_FUT6	-0.324558673	0.000711176	0.000871166	FUT6
cg13818127_LINC00482	-0.29900146	0.00071118	0.000871168	LINC00482
cg19966787_IL17D	0.293377787	0.000711183	0.00087117	IL17D
cg25353287_SKOR1	-0.300133589	0.000711186	0.00087117	SKOR1
cg18502618_ANKRD30BL	-0.305872607	0.00071119	0.00087117	ANKRD30BL
cg19516263_RNA5SP328	-0.322523847	0.00071119	0.00087117	RNA5SP328
cg25122934_RRM1	-0.326994702	0.00071119	0.00087117	RRM1
cg15541606_GNAT3	0.331560263	0.000711195	0.000871174	GNAT3
cg17714861_SERPINE2	-0.299621963	0.000711199	0.000871177	SERPINE2
cg04398282_RSL24D1	0.341554933	0.00071121	0.000871189	RSL24D1
cg09391279_DUSP1	-0.307312178	0.000711215	0.000871189	DUSP1
cg17372378_NCOR2	0.38124698	0.000711215	0.000871189	NCOR2
cg00886748_AHDC1	-0.35078116	0.000711216	0.000871189	AHDC1
cg06054715_SOD3	-0.305350947	0.000711218	0.000871189	SOD3
cg24405307_COMMD4P2	0.347633299	0.000711218	0.000871189	COMMD4P2
cg21297167_MTND4P22	0.374125469	0.00071122	0.000871189	MTND4P22
cg27067575_LGSN	-0.415406523	0.00071123	0.000871199	LGSN
cg15177604_OR2T12	0.29155762	0.000711239	0.000871204	OR2T12
cg15143998_GPC1	-0.303588227	0.00071124	0.000871204	GPC1
cg05799088_NCF1B	-0.282463792	0.000711242	0.000871204	NCF1B
cg22314681_MIR320C2	-0.314063039	0.000711242	0.000871204	MIR320C2
cg12116192_CASKIN1	0.301623736	0.000711243	0.000871204	CASKIN1
cg12046362_GLP2R	-0.301334955	0.000711249	0.000871208	GLP2R
cg01645998_TBL2	-0.30743166	0.000711251	0.000871208	TBL2
cg16551849_LINC02889	-0.338151295	0.000711252	0.000871208	LINC02889
cg06675821_PRR12	0.413477766	0.000711252	0.000871208	PRR12
cg11067347_MORC1	0.399092017	0.000711255	0.000871209	MORC1
cg04072177_TNFRSF8	-0.301160374	0.000711257	0.000871209	TNFRSF8
cg09227800_RTN4	-0.313284543	0.000711259	0.00087121	RTN4
cg17454173_DHDH	0.345169158	0.00071126	0.00087121	DHDH
cg04072177_EVPLL	-0.304377312	0.000711262	0.00087121	EVPLL
cg14694342_NXPE1	0.367471241	0.000711266	0.000871213	NXPE1
cg07850274_SCAI	-0.340623418	0.00071127	0.000871214	SCAI
cg13299279_PHGDH	-0.29333496	0.000711271	0.000871214	PHGDH
cg08324397_LDHD	-0.323358692	0.000711272	0.000871214	LDHD
cg04751533_TPCN1	-0.298115277	0.000711281	0.000871223	TPCN1
cg04954144_IGKV1OR2-108	0.373677961	0.000711299	0.000871243	IGKV1OR2-108
cg24049621_GAPDHP31	-0.433251103	0.000711302	0.000871243	GAPDHP31
cg07970040_GPR87	0.330343848	0.000711303	0.000871243	GPR87
cg24429037_ST7-OT4	-0.334922071	0.000711307	0.000871243	ST7-OT4
cg07131604_PGPEP1	-0.30291256	0.000711307	0.000871243	PGPEP1
cg11921348_RPS26P13	-0.308847814	0.000711308	0.000871243	RPS26P13
cg15910024_RPL7P5	-0.316208822	0.000711309	0.000871243	RPL7P5
cg06032500_SAFB2	-0.332527822	0.000711313	0.000871246	SAFB2
cg12332795_BAG3	-0.320230441	0.000711317	0.000871248	BAG3
cg16237262_PFKFB4	-0.340242797	0.000711318	0.000871248	PFKFB4
cg21415853_RNU6-18P	-0.321628664	0.000711319	0.000871248	RNU6-18P
cg09619732_REEP4	-0.316400411	0.000711326	0.00087125	REEP4
cg25243455_MZT1	0.293403573	0.000711326	0.00087125	MZT1
cg26338867_PLEKHG7	-0.419939276	0.00071133	0.00087125	PLEKHG7
cg10699599_NID2	-0.310132781	0.00071133	0.00087125	NID2
cg22108143_ACTR1B	-0.383934014	0.000711331	0.00087125	ACTR1B
cg07173972_ABCD4	-0.30756059	0.000711332	0.00087125	ABCD4
cg18490567_TUBB2A	-0.348047537	0.000711344	0.000871258	TUBB2A
cg06752779_ZNF137P	-0.296580689	0.000711344	0.000871258	ZNF137P
cg05694098_NOL3	-0.396313369	0.000711344	0.000871258	NOL3
cg16653138_LACTBL1	-0.29592246	0.000711346	0.000871258	LACTBL1
cg12652780_RN7SKP133	-0.294761837	0.000711348	0.000871258	RN7SKP133
cg12584394_IREB2	-0.499692255	0.000711348	0.000871258	IREB2
cg14588669_LINC01998	-0.370852684	0.000711352	0.000871259	LINC01998
cg14836984_DNAH1	-0.377503977	0.000711353	0.000871259	DNAH1
cg08468679_RNU4-22P	-0.324550396	0.000711354	0.000871259	RNU4-22P
cg05502445_KCNN1	-0.33443441	0.000711356	0.000871259	KCNN1
cg27146574_ST6GAL2-IT1	-0.334669544	0.000711357	0.000871259	ST6GAL2-IT1
cg12396032_PIGCP2	-0.326106078	0.000711377	0.000871281	PIGCP2
cg22748815_NPM1P38	-0.354498414	0.000711378	0.000871281	NPM1P38
cg15232201_MIR2053	-0.375174753	0.000711381	0.000871281	MIR2053
cg22120018_DUTP5	-0.290335514	0.000711382	0.000871281	DUTP5
cg02121773_ISOC1	-0.396746369	0.000711385	0.000871282	ISOC1
cg10986412_PTPRN2-AS1	0.349616221	0.000711387	0.000871282	PTPRN2-AS1
cg00666820_NPEPL1	-0.313056326	0.000711387	0.000871282	NPEPL1
cg09227800_HINT3	-0.325162592	0.000711392	0.000871285	HINT3
cg11674404_UTP3	-0.297957983	0.0007114	0.000871293	UTP3
cg17521868_AHDC1	0.358851074	0.000711403	0.000871294	AHDC1
cg11538389_NAALAD2	-0.304570768	0.000711403	0.000871294	NAALAD2
cg09303150_SLC9A1	-0.338627586	0.000711407	0.000871295	SLC9A1
cg20952901_SLC4A11	-0.324903074	0.000711407	0.000871295	SLC4A11
cg17096067_MGAT3	0.362519451	0.000711413	0.000871299	MGAT3
cg11054680_AQP10	0.40091599	0.000711421	0.000871305	AQP10
cg06105747_SLC2A4	-0.295789663	0.000711422	0.000871305	SLC2A4
cg10746224_TBC1D4	-0.31377981	0.000711423	0.000871305	TBC1D4
cg20918017_DLK2	-0.36809788	0.000711425	0.000871306	DLK2
cg03513472_LINC01363	-0.338046178	0.00071143	0.00087131	LINC01363
cg23422594_LINC02862	0.386623236	0.000711436	0.000871315	LINC02862
cg24605553_CHIA	0.337652886	0.000711438	0.000871315	CHIA
cg10431713_TMA16P2	0.323053647	0.000711443	0.00087132	TMA16P2
cg08923338_LRP5L	0.362156404	0.000711446	0.000871321	LRP5L
cg12562232_PI15	-0.293882618	0.000711448	0.000871322	PI15
cg23608297_LINC01807	-0.350996668	0.000711455	0.000871328	LINC01807
cg10273819_TH	-0.314140874	0.000711461	0.000871334	TH
cg19586889_ZNF768	0.323804802	0.000711464	0.000871336	ZNF768
cg14522097_IL36G	-0.317248995	0.000711466	0.000871336	IL36G
cg21400562_TRIM46	-0.319138685	0.00071147	0.000871338	TRIM46
cg19586889_PPP1R14B	0.324310331	0.000711471	0.000871338	PPP1R14B
cg18536132_BOC	0.328103042	0.000711477	0.000871343	BOC
cg16476710_NRIP1	-0.46508001	0.000711483	0.000871349	NRIP1
cg16656119_SLC25A52	-0.299678236	0.000711486	0.000871349	SLC25A52
cg00070370_RNU6-1017P	-0.316382911	0.000711486	0.000871349	RNU6-1017P
cg20057147_RPL7P8	-0.291902535	0.000711489	0.00087135	RPL7P8
cg06952660_RNF44	-0.37383175	0.000711497	0.000871352	RNF44
cg01413054_ARL5AP3	-0.345435146	0.000711497	0.000871352	ARL5AP3
cg12953669_KRTAP8-1	-0.440909277	0.000711498	0.000871352	KRTAP8-1
cg17706086_SKI	-0.326829637	0.000711499	0.000871352	SKI
cg17232924_TMEM63C	0.371067811	0.000711499	0.000871352	TMEM63C
cg13085030_PARP14	-0.295498935	0.000711504	0.000871353	PARP14
cg00199007_DNAJC4	-0.307041316	0.000711504	0.000871353	DNAJC4
cg27245817_ORC2	-0.328522361	0.000711505	0.000871353	ORC2
cg11950994_HS6ST1P1	-0.380979529	0.000711511	0.000871353	HS6ST1P1
cg21110711_OR7E31P	-0.335406958	0.000711512	0.000871353	OR7E31P
cg19360023_WBP1P2	-0.303486744	0.000711514	0.000871353	WBP1P2
cg14303122_PRLH	0.377598281	0.000711514	0.000871353	PRLH
cg00327072_RPS3AP8	-0.475903306	0.000711516	0.000871353	RPS3AP8
cg21531689_MAN1C1	0.304473775	0.000711516	0.000871353	MAN1C1
cg13282929_CALM2P4	0.41119988	0.000711518	0.000871353	CALM2P4
cg13922901_DNAJA1P6	0.344515445	0.000711521	0.000871353	DNAJA1P6
cg10278102_WNT3A	0.348923984	0.000711525	0.000871353	WNT3A
cg01512132_MTND5P30	-0.311715737	0.000711525	0.000871353	MTND5P30
cg01512132_RN7SL705P	-0.311715737	0.000711525	0.000871353	RN7SL705P
cg01512132_MRPS16P2	-0.311715737	0.000711525	0.000871353	MRPS16P2
cg04308328_FN3K	0.47664482	0.000711527	0.000871353	FN3K
cg19316173_MBL3P	-0.361041203	0.00071153	0.000871356	MBL3P
cg17366173_SLC25A5P7	-0.313711828	0.000711533	0.000871357	SLC25A5P7
cg27484662_SNORA33	-0.311654001	0.000711538	0.000871361	SNORA33
cg10880661_MGRN1	-0.315914791	0.000711547	0.000871365	MGRN1
cg18455405_AMZ1	-0.297801432	0.000711547	0.000871365	AMZ1
cg14030300_OR7G3	0.312658635	0.000711548	0.000871365	OR7G3
cg21156812_YOD1	-0.309161505	0.00071155	0.000871365	YOD1
cg26205842_ENOX1-AS2	0.481136763	0.000711551	0.000871365	ENOX1-AS2
cg11530262_SMIM21	0.354659971	0.000711553	0.000871365	SMIM21
cg08084984_HBG2	0.30471749	0.000711554	0.000871365	HBG2
cg26329715_THAP4	-0.317119116	0.000711554	0.000871365	THAP4
cg17158894_RNA5SP141	-0.341153972	0.000711557	0.000871366	RNA5SP141
cg08742095_SH3RF2	-0.308829442	0.00071156	0.000871367	SH3RF2
cg03964373_CLEC20A	-0.2944112	0.000711561	0.000871367	CLEC20A
cg21737632_C21orf58	0.375785278	0.000711564	0.000871368	C21orf58
cg13969584_RNU1-84P	0.332288766	0.000711565	0.000871368	RNU1-84P
cg10852431_DDX12P	0.406409343	0.00071157	0.000871372	DDX12P
cg02785006_OR2T8	-0.379487817	0.000711572	0.000871372	OR2T8
cg00732589_RILPL1	-0.302110982	0.000711575	0.000871374	RILPL1
cg10973146_TSSK5P	-0.347663015	0.000711583	0.00087138	TSSK5P
cg09162333_ZNF142	-0.342949605	0.000711585	0.00087138	ZNF142
cg25728685_UGT2B15	-0.327152094	0.000711585	0.00087138	UGT2B15
cg04279695_FAM222A	0.325977474	0.00071159	0.000871385	FAM222A
cg04639241_IFITM3P4	-0.309518065	0.000711593	0.000871386	IFITM3P4
cg22504122_MIR449A	-0.380131165	0.000711596	0.000871387	MIR449A
cg19834563_RNU6-82P	-0.341942305	0.0007116	0.000871391	RNU6-82P
cg09476012_RNU1-55P	-0.295695848	0.000711612	0.000871403	RNU1-55P
cg04728840_RN7SKP22	-0.363630943	0.000711615	0.000871404	RN7SKP22
cg08301173_PLPPR2	-0.31587879	0.000711616	0.000871404	PLPPR2
cg15411736_CDH3	-0.297986125	0.000711617	0.000871404	CDH3
cg24337090_DUOXA2	-0.299007933	0.000711622	0.000871408	DUOXA2
cg10928544_ITGA2	-0.335296658	0.000711629	0.000871414	ITGA2
cg01893462_LRP1	-0.309903127	0.000711634	0.000871415	LRP1
cg24366383_GAS6	0.41053536	0.000711636	0.000871415	GAS6
cg13044693_GKN1	0.38070065	0.000711638	0.000871415	GKN1
cg22635676_BABAM1	0.31739873	0.000711639	0.000871415	BABAM1
cg25033405_LGALS3BP	-0.306996004	0.000711643	0.000871415	LGALS3BP
cg25330422_XPOTP1	0.367292016	0.000711643	0.000871415	XPOTP1
cg24326223_MYRF	0.366839775	0.000711644	0.000871415	MYRF
cg18834259_ITGA6-AS1	0.323519255	0.000711645	0.000871415	ITGA6-AS1
cg16747922_RNU6-435P	0.375273682	0.000711647	0.000871415	RNU6-435P
cg19307851_TBXA2R	-0.315666285	0.000711648	0.000871415	TBXA2R
cg11911060_KCNJ6	-0.337004107	0.000711651	0.000871415	KCNJ6
cg23475480_OSBPL7	-0.304507278	0.000711651	0.000871415	OSBPL7
cg19921829_RPL23AP87	-0.494315559	0.000711651	0.000871415	RPL23AP87
cg10095247_EPHB6	-0.290803761	0.000711654	0.000871416	EPHB6
cg02408697_KRT16P5	-0.306418937	0.000711656	0.000871416	KRT16P5
cg13248604_PXMP4	-0.32418016	0.00071166	0.000871418	PXMP4
cg12204166_FAM217A	-0.376958318	0.000711662	0.000871418	FAM217A
cg11131576_NPTXR	-0.306283229	0.000711662	0.000871418	NPTXR
cg16899179_NCOR2	-0.314064411	0.000711667	0.000871422	NCOR2
cg09227800_EIF2B5	-0.314389453	0.00071167	0.000871422	EIF2B5
cg03023681_PIAS2	-0.344744591	0.000711673	0.000871422	PIAS2
cg07107321_KLK2	-0.424608734	0.000711674	0.000871422	KLK2
cg08776711_LYL1	-0.293286636	0.000711674	0.000871422	LYL1
cg14137316_SP2	-0.316604093	0.000711676	0.000871422	SP2
cg16732475_NPRL3	0.396464162	0.000711677	0.000871422	NPRL3
cg24304928_CLCA2	-0.300530201	0.000711682	0.000871425	CLCA2
cg09294055_LINC02474	0.275930414	0.000711683	0.000871425	LINC02474
cg08476832_RNA5SP319	-0.298697232	0.000711686	0.000871425	RNA5SP319
cg09828310_ILDR2	-0.279493311	0.000711686	0.000871425	ILDR2
cg26486246_RNU1-39P	-0.316388215	0.000711698	0.000871436	RNU1-39P
cg18701685_MIR31	0.302526843	0.0007117	0.000871436	MIR31
cg24312537_PSCA	-0.283025574	0.0007117	0.000871436	PSCA
cg25271055_NUBPL	-0.319939731	0.000711704	0.000871439	NUBPL
cg12877532_NSMCE2	-0.302779541	0.000711711	0.000871445	NSMCE2
cg18791391_TNNI3	-0.365198093	0.000711714	0.000871445	TNNI3
cg21762728_BAG3	-0.302269059	0.000711715	0.000871445	BAG3
cg16138690_ITGB4	-0.317100537	0.000711716	0.000871445	ITGB4
cg20540806_PTGES	0.286985509	0.000711726	0.000871454	PTGES
cg07855471_KRT34	-0.419995513	0.000711727	0.000871454	KRT34
cg15452182_FZD1	-0.311918974	0.000711729	0.000871455	FZD1
cg07199183_RBIS	-0.33201086	0.000711731	0.000871455	RBIS
cg02786370_FAT2	0.3025798	0.000711734	0.000871457	FAT2
cg10992736_KRTAP5-8	-0.312977992	0.000711743	0.000871465	KRTAP5-8
cg02096001_MIR190A	0.313147762	0.000711745	0.000871465	MIR190A
cg03371439_LINC01937	-0.302524894	0.000711745	0.000871465	LINC01937
cg15374032_PRKAG2	-0.309280811	0.000711749	0.000871466	PRKAG2
cg16138690_RNU6-901P	-0.306106771	0.000711749	0.000871466	RNU6-901P
cg18955951_SLC17A7	0.466818509	0.000711751	0.000871466	SLC17A7
cg08742095_RPS28P5	-0.314790066	0.000711754	0.000871466	RPS28P5
cg05353102_RNA5SP97	-0.396404531	0.000711755	0.000871466	RNA5SP97
cg12521157_RRBP1	-0.311530605	0.000711756	0.000871466	RRBP1
cg13372609_FXYD6P2	-0.424377917	0.00071176	0.000871467	FXYD6P2
cg10967430_ALDOC	-0.295307165	0.000711761	0.000871467	ALDOC
cg08933691_MIR499A	-0.308615773	0.000711762	0.000871467	MIR499A
cg09027601_SLC9A1	0.362455807	0.000711765	0.000871468	SLC9A1
cg26610002_ALDH1A2	-0.443610622	0.000711767	0.000871469	ALDH1A2
cg27315287_SNX15	-0.338784112	0.00071177	0.000871471	SNX15
cg21049487_RBM15-AS1	-0.320194992	0.000711774	0.000871472	RBM15-AS1
cg21909391_SNORD115-42	-0.304658582	0.000711776	0.000871472	SNORD115-42
cg18888655_TKT	-0.313736883	0.000711776	0.000871472	TKT
cg03593057_CHST12	0.298001036	0.000711779	0.000871474	CHST12
cg12664613_IGHV3-48	-0.292195842	0.000711781	0.000871474	IGHV3-48
cg11674404_EIF4H	-0.291245332	0.000711787	0.000871478	EIF4H
cg07793432_HIPK3	-0.39816262	0.000711789	0.000871478	HIPK3
cg04279695_NKX2-3	0.321449879	0.000711791	0.000871478	NKX2-3
cg09227800_RP9P	-0.318846952	0.000711793	0.000871478	RP9P
cg09391279_SFN	-0.319120809	0.000711796	0.000871478	SFN
cg13875403_LINC00307	-0.386570318	0.000711797	0.000871478	LINC00307
cg27459981_RDH11	0.334046113	0.000711799	0.000871478	RDH11
cg14787030_HMGN2P10	-0.426402208	0.0007118	0.000871478	HMGN2P10
cg27133038_LMNB1	0.36163639	0.000711801	0.000871478	LMNB1
cg22232119_RNU7-180P	-0.385612051	0.000711806	0.000871478	RNU7-180P
cg19635712_KLHL38	0.393567954	0.000711807	0.000871478	KLHL38
cg08607423_PGAP2	-0.319799884	0.000711807	0.000871478	PGAP2
cg06805218_RPL7P38	0.350142245	0.000711808	0.000871478	RPL7P38
cg15323495_ADAMTSL3	0.415378379	0.000711814	0.000871478	ADAMTSL3
cg19949510_RPL26P20	-0.294797757	0.000711819	0.000871478	RPL26P20
cg23093164_VCAN	-0.377465263	0.00071182	0.000871478	VCAN
cg23564471_LGALS3	-0.309066525	0.000711821	0.000871478	LGALS3
cg24148874_BTF3P11	-0.306520413	0.000711822	0.000871478	BTF3P11
cg13615592_OSR1	-0.372143924	0.000711823	0.000871478	OSR1
cg19155518_NDUFS5P3	0.343478069	0.000711824	0.000871478	NDUFS5P3
cg19155518_RPL7P13	0.343478069	0.000711824	0.000871478	RPL7P13
cg19155518_MED15P5	0.343478069	0.000711824	0.000871478	MED15P5
cg19155518_NUP210P2	0.343478069	0.000711824	0.000871478	NUP210P2
cg19155518_LINC02540	0.343478069	0.000711824	0.000871478	LINC02540
cg11950994_CLCN7	-0.383959749	0.000711825	0.000871478	CLCN7
cg17099212_EGLN3	-0.409945884	0.000711831	0.000871482	EGLN3
cg14615905_PPP1R2P10	-0.330575993	0.000711834	0.000871484	PPP1R2P10
cg23073140_FN3K	-0.306249137	0.000711839	0.000871485	FN3K
cg12256753_UNC5B	-0.318422852	0.000711839	0.000871485	UNC5B
cg20315554_BICDL2	-0.331900822	0.00071184	0.000871485	BICDL2
cg25399148_DPP10	-0.304372092	0.000711844	0.000871487	DPP10
cg09227800_NUFIP2	-0.327433949	0.000711845	0.000871487	NUFIP2
cg18889973_HOMER1	-0.336709707	0.000711852	0.000871494	HOMER1
cg09800500_TUFT1	0.338349496	0.000711855	0.000871495	TUFT1
cg07571734_MSLN	-0.327014362	0.000711856	0.000871495	MSLN
cg00199007_HYAL2	-0.309643054	0.000711857	0.000871495	HYAL2
cg25588120_LZTFL1	-0.295555841	0.00071186	0.000871496	LZTFL1
cg06540372_HOXC8	0.256155122	0.000711862	0.000871496	HOXC8
cg07331276_SETSIP	-0.345845662	0.000711865	0.000871496	SETSIP
cg00069540_BCAR3-AS1	-0.358305512	0.000711865	0.000871496	BCAR3-AS1
cg10543947_PROM2	0.29447229	0.000711879	0.000871508	PROM2
cg18132546_RNU6-729P	-0.373552505	0.000711879	0.000871508	RNU6-729P
cg22183057_RPL21P66	-0.310081792	0.000711881	0.000871508	RPL21P66
cg03684644_FAM182A	0.366851224	0.000711883	0.000871508	FAM182A
cg20540806_CHIAP1	0.279534895	0.000711883	0.000871508	CHIAP1
cg11192140_CYP2C8	0.357032895	0.000711886	0.00087151	CYP2C8
cg26196882_SNORD63B	-0.426210196	0.000711891	0.000871514	SNORD63B
cg00811340_RAC1P7	-0.312333639	0.000711895	0.000871516	RAC1P7
cg02401786_BICRA	0.338503878	0.000711896	0.000871516	BICRA
cg19408572_IGKV1D-8	0.302491646	0.000711902	0.000871521	IGKV1D-8
cg05236451_GXYLT1P6	-0.314607527	0.000711904	0.000871521	GXYLT1P6
cg10516613_RNU6ATAC8P	-0.31104796	0.000711907	0.000871523	RNU6ATAC8P
cg10520070_STX6	-0.381390678	0.000711908	0.000871523	STX6
cg05669210_WNT8B	0.294007713	0.000711912	0.000871524	WNT8B
cg11674404_UBE4B	-0.292639107	0.000711914	0.000871524	UBE4B
cg08120184_DMRTC2	-0.350497332	0.000711915	0.000871524	DMRTC2
cg00066022_TBC1D13	0.313236693	0.000711916	0.000871524	TBC1D13
cg01753920_USP17L11	-0.321071099	0.000711929	0.000871538	USP17L11
cg14683563_ENO3	-0.30451301	0.000711932	0.000871539	ENO3
cg00618271_FAM182B	-0.373903691	0.000711939	0.000871544	FAM182B
cg04661358_MAP3K19	-0.391259113	0.000711941	0.000871544	MAP3K19
cg13565400_EHD3	0.28805524	0.000711944	0.000871544	EHD3
cg05450979_TP73	-0.305323216	0.000711944	0.000871544	TP73
cg09723341_SNORD6	-0.447752658	0.000711944	0.000871544	SNORD6
cg10284638_ATN1	-0.307431458	0.000711947	0.000871544	ATN1
cg16627759_RNU4-91P	-0.315496989	0.000711948	0.000871544	RNU4-91P
cg03277550_NPL	-0.288642963	0.000711957	0.000871552	NPL
cg09877744_ARHGDIG	0.374590619	0.000711958	0.000871552	ARHGDIG
cg22635676_FSCN1	0.319580309	0.000711962	0.000871552	FSCN1
cg23024553_VANGL1	-0.297742117	0.000711962	0.000871552	VANGL1
cg01817521_MZT2B	-0.312733933	0.000711962	0.000871552	MZT2B
cg23247274_ZSCAN25	-0.306334121	0.000711965	0.000871553	ZSCAN25
cg20695805_MIR3681HG	0.297958108	0.000711968	0.000871556	MIR3681HG
cg15676015_LINC01699	0.309352103	0.000711972	0.000871558	LINC01699
cg27459981_RPL7P1	0.342776403	0.000711979	0.000871564	RPL7P1
cg21860329_LTBP4	-0.299563323	0.00071198	0.000871564	LTBP4
cg20952901_LAMB2	-0.317034495	0.000711982	0.000871564	LAMB2
cg00605127_LOXL4	-0.318422744	0.000711984	0.000871565	LOXL4
cg03623045_CCDC157	-0.317285927	0.000711989	0.000871568	CCDC157
cg08933691_PITX2	-0.275669382	0.00071199	0.000871568	PITX2
cg18128212_EFNB3	-0.461406035	0.000711992	0.000871569	EFNB3
cg10070640_MIR378A	-0.350345704	0.000711996	0.00087157	MIR378A
cg17993335_MTND2P20	-0.305501032	0.000711998	0.00087157	MTND2P20
cg09684998_ATP13A2	-0.314995614	0.000711999	0.00087157	ATP13A2
cg23792679_CDKN2A	0.378475637	0.000712	0.00087157	CDKN2A
cg23122263_ARL5AP3	-0.40164038	0.000712002	0.00087157	ARL5AP3
cg02893804_FGF22	-0.338604021	0.000712003	0.00087157	FGF22
cg07190763_CEP63	0.342330438	0.000712007	0.000871571	CEP63
cg07917878_RNU6-125P	-0.304794723	0.000712007	0.000871571	RNU6-125P
cg08285570_ULBP2	-0.402602764	0.000712013	0.000871574	ULBP2
cg10960626_LINC01656	-0.304874103	0.000712015	0.000871574	LINC01656
cg20050875_MRPL50P1	-0.298619183	0.000712015	0.000871574	MRPL50P1
cg24279418_KARS1P2	0.360657391	0.00071202	0.000871575	KARS1P2
cg15542496_RN7SKP1	-0.313639569	0.000712023	0.000871575	RN7SKP1
cg10733123_CD244	0.391080944	0.000712023	0.000871575	CD244
cg19931102_ZNF213	-0.32015002	0.000712024	0.000871575	ZNF213
cg00318756_GPAA1	-0.325329236	0.000712026	0.000871575	GPAA1
cg20951978_NOD1	0.347802265	0.000712027	0.000871575	NOD1
cg24755485_OTX2P2	-0.343918413	0.000712027	0.000871575	OTX2P2
cg05214771_CCDC106	0.343693924	0.00071203	0.000871576	CCDC106
cg02357623_MAPK13	-0.37515703	0.000712031	0.000871576	MAPK13
cg17218270_GAPDHP57	0.330854965	0.000712034	0.000871577	GAPDHP57
cg18888655_CEP170B	-0.313524929	0.000712036	0.000871577	CEP170B
cg27030245_CCDC169	0.305012796	0.000712037	0.000871577	CCDC169
cg09802433_RAB3C	-0.296110903	0.00071204	0.000871579	RAB3C
cg24312537_ALPP	-0.299091662	0.000712046	0.000871579	ALPP
cg25102279_SYT4	-0.288913933	0.000712049	0.000871579	SYT4
cg07712165_LINC01164	-0.309992023	0.000712055	0.000871579	LINC01164
cg08229224_KPNA4	-0.366306192	0.000712056	0.000871579	KPNA4
cg00619628_KLF15	-0.295297451	0.000712058	0.000871579	KLF15
cg10842456_HCN1	-0.302734854	0.000712059	0.000871579	HCN1
cg02262162_XRCC6P3	-0.310071369	0.000712065	0.000871579	XRCC6P3
cg02262162_RNU6-968P	-0.310071369	0.000712065	0.000871579	RNU6-968P
cg02262162_SLC25A20P1	-0.310071369	0.000712065	0.000871579	SLC25A20P1
cg02262162_MTATP6P21	-0.310071369	0.000712065	0.000871579	MTATP6P21
cg02262162_RPS2P52	-0.310071369	0.000712065	0.000871579	RPS2P52
cg02262162_OR4K12P	-0.310071369	0.000712065	0.000871579	OR4K12P
cg27375966_TMEM191C	-0.444455791	0.000712068	0.000871579	TMEM191C
cg26250129_ADAM15	-0.310688004	0.00071207	0.000871579	ADAM15
cg05413258_KRT16P6	-0.305431533	0.00071207	0.000871579	KRT16P6
cg09969919_OR2A3P	0.450617988	0.000712072	0.000871579	OR2A3P
cg01543583_TRIM58	-0.287942617	0.000712073	0.000871579	TRIM58
cg15412826_RPS17P5	-0.309836394	0.000712075	0.000871579	RPS17P5
cg12488096_BMPR1B	-0.418609585	0.000712076	0.000871579	BMPR1B
cg05186161_KLHL9	0.354417746	0.000712077	0.000871579	KLHL9
cg16655291_MIS12	-0.32577251	0.000712077	0.000871579	MIS12
cg07190763_FBXO31	-0.342613458	0.000712078	0.000871579	FBXO31
cg26266098_CFD	0.365689369	0.000712078	0.000871579	CFD
cg07571734_ZNF516	-0.324963707	0.000712081	0.000871579	ZNF516
cg12150991_GFRA2	0.297373537	0.000712085	0.000871583	GFRA2
cg20614067_RNU6-527P	-0.312300677	0.000712092	0.00087159	RNU6-527P
cg20267322_NTNG2	-0.317958743	0.000712095	0.000871591	NTNG2
cg07697597_RNVU1-21	-0.314415086	0.000712097	0.000871591	RNVU1-21
cg02792740_NARS2	0.295100779	0.000712103	0.000871594	NARS2
cg10934068_NDUFA12	0.367725399	0.000712104	0.000871594	NDUFA12
cg24360513_ITGA7	0.319501621	0.000712104	0.000871594	ITGA7
cg01503390_SAPCD2	-0.310856075	0.000712106	0.000871594	SAPCD2
cg11091734_ZNF598	-0.315276642	0.000712107	0.000871594	ZNF598
cg04072177_RNU105C	-0.307850715	0.00071211	0.000871595	RNU105C
cg13262723_PRSS3P4	-0.386762934	0.000712112	0.000871596	PRSS3P4
cg00446123_LRRK1	0.301827459	0.000712116	0.000871596	LRRK1
cg13326083_KIAA1671-AS1	-0.393013611	0.000712117	0.000871596	KIAA1671-AS1
cg07048094_RNU4-62P	-0.317296697	0.000712118	0.000871596	RNU4-62P
cg15166362_SLC5A2	-0.306654616	0.00071213	0.000871607	SLC5A2
cg15109916_CYB561A3	-0.374778787	0.00071213	0.000871607	CYB561A3
cg05207347_SLC18A2	-0.291926669	0.000712133	0.000871608	SLC18A2
cg09438069_POTEB	-0.326031136	0.000712135	0.000871608	POTEB
cg19811864_C1QB	0.317196727	0.000712137	0.000871608	C1QB
cg08382137_RAPGEFL1	0.282004182	0.00071214	0.000871608	RAPGEFL1
cg27459981_CENPH	0.328671915	0.000712144	0.000871608	CENPH
cg13573513_LRFN3	-0.314132962	0.000712146	0.000871608	LRFN3
cg26545346_TMEM183AP1	-0.309839931	0.000712146	0.000871608	TMEM183AP1
cg13229245_LINC01798	0.291933936	0.000712146	0.000871608	LINC01798
cg24863484_BNIP5	-0.377990473	0.000712147	0.000871608	BNIP5
cg16181973_OSBPL7	-0.305417781	0.000712147	0.000871608	OSBPL7
cg17848362_CPA1	-0.300260943	0.000712152	0.000871608	CPA1
cg27664783_LPCAT2BP	0.413466407	0.000712153	0.000871608	LPCAT2BP
cg07307335_PRKCZ-AS1	-0.365630455	0.000712154	0.000871608	PRKCZ-AS1
cg06403901_NOTCH2P1	-0.307629946	0.000712154	0.000871608	NOTCH2P1
cg02913884_DOK5	0.310399317	0.000712157	0.000871608	DOK5
cg02606480_OR7E129P	-0.309384849	0.000712158	0.000871608	OR7E129P
cg00312344_SPATC1	-0.312239208	0.000712158	0.000871608	SPATC1
cg12046362_RN7SL255P	-0.293181149	0.000712161	0.000871609	RN7SL255P
cg19784873_RN7SL271P	-0.307520115	0.000712169	0.000871617	RN7SL271P
cg09800500_HEBP2	0.341199253	0.000712171	0.000871618	HEBP2
cg18740665_PTPN23	-0.315060732	0.000712174	0.000871619	PTPN23
cg01807317_TBC1D13	-0.309176355	0.000712176	0.000871619	TBC1D13
cg10236264_PPP1R13L	-0.294683202	0.000712179	0.000871621	PPP1R13L
cg27459981_ECHDC1	0.339174424	0.000712183	0.000871624	ECHDC1
cg23093741_NCR3	-0.3033126	0.000712188	0.000871627	NCR3
cg09830832_ENTPD2	-0.316749182	0.000712192	0.000871631	ENTPD2
cg00625610_DEFB4A	-0.314243797	0.000712197	0.000871634	DEFB4A
cg25588120_NEK10	-0.294820184	0.000712198	0.000871634	NEK10
cg16727906_PSCA	-0.285617093	0.000712204	0.000871637	PSCA
cg00066022_FLYWCH2	0.322259869	0.000712208	0.00087164	FLYWCH2
cg23220823_PDIA3P2	0.302473414	0.000712214	0.000871645	PDIA3P2
cg08317284_PLAG1	0.299794204	0.000712216	0.000871645	PLAG1
cg26393275_RNU6-140P	-0.304263179	0.000712217	0.000871645	RNU6-140P
cg27087136_TRPM1	-0.354791177	0.000712219	0.000871645	TRPM1
cg06269419_TBC1D13	-0.315467146	0.000712223	0.000871645	TBC1D13
cg16596598_BIN2P1	-0.299878525	0.000712224	0.000871645	BIN2P1
cg24170716_OR7C1	-0.295382086	0.000712224	0.000871645	OR7C1
cg10100831_IGKV1-5	-0.289531085	0.000712228	0.000871649	IGKV1-5
cg05868023_SNRPBP1	0.291028742	0.000712235	0.000871649	SNRPBP1
cg00001793_UPK2	-0.322619066	0.000712236	0.000871649	UPK2
cg00204782_CPSF4	-0.378599327	0.000712238	0.000871649	CPSF4
cg10095247_EHD3	-0.275944981	0.00071224	0.000871649	EHD3
cg27183435_TMEM63C	-0.354480871	0.000712244	0.000871649	TMEM63C
cg07190763_YPEL5	0.339171615	0.000712245	0.000871649	YPEL5
cg04893854_KRT18P23	0.440317652	0.000712245	0.000871649	KRT18P23
cg22510412_LTBP3	-0.314867065	0.000712246	0.000871649	LTBP3
cg10932472_SGSH	-0.322667553	0.000712246	0.000871649	SGSH
cg26484448_ENTPD2	0.330855242	0.000712247	0.000871649	ENTPD2
cg10599770_OR7E100P	-0.441920542	0.000712248	0.000871649	OR7E100P
cg12852285_CXADR	-0.362473699	0.000712249	0.000871649	CXADR
cg13355874_BTG3	-0.340654723	0.000712254	0.000871653	BTG3
cg12600337_RNA5SP141	-0.352273537	0.000712256	0.000871653	RNA5SP141
cg20046668_FUNDC2P4	-0.302967018	0.000712257	0.000871653	FUNDC2P4
cg04515996_CLEC4E	0.294375642	0.00071226	0.000871656	CLEC4E
cg01322554_SORCS2	-0.358337592	0.000712266	0.000871661	SORCS2
cg09408629_TBXA2R	0.358075845	0.000712271	0.000871664	TBXA2R
cg13706899_RPSAP54	-0.31104344	0.000712273	0.000871665	RPSAP54
cg22098076_PNPLA1	-0.334953394	0.000712279	0.00087167	PNPLA1
cg16138690_H3P4	-0.313382818	0.000712283	0.000871673	H3P4
cg15143998_LTBP3	-0.308224113	0.00071229	0.000871677	LTBP3
cg02134705_LAMA5	-0.351253902	0.000712291	0.000871677	LAMA5
cg00199007_SNORA26	0.303422404	0.000712295	0.000871677	SNORA26
cg16727906_SLX1B	-0.29056584	0.000712299	0.000871677	SLX1B
cg11575912_TATDN1P1	0.372230416	0.0007123	0.000871677	TATDN1P1
cg20742389_WNT3A	-0.353918168	0.000712301	0.000871677	WNT3A
cg00666820_ATP13A1	-0.316285589	0.000712305	0.000871677	ATP13A1
cg14243991_NTSR1	-0.299722389	0.000712318	0.000871677	NTSR1
cg07850274_HNRNPA1P31	-0.342973495	0.000712318	0.000871677	HNRNPA1P31
cg22229231_PSMB5	-0.340611713	0.00071232	0.000871677	PSMB5
cg15418831_CTBP2P5	-0.369157125	0.00071232	0.000871677	CTBP2P5
cg23093164_RNU4-24P	-0.390869537	0.000712321	0.000871677	RNU4-24P
cg16683571_PCDH1	-0.295582058	0.000712322	0.000871677	PCDH1
cg07242776_LINC01720	-0.310904836	0.000712324	0.000871677	LINC01720
cg07242776_CRLF3P3	-0.310904836	0.000712324	0.000871677	CRLF3P3
cg07242776_MTCO3P45	-0.310904836	0.000712324	0.000871677	MTCO3P45
cg07242776_PSMB3P2	-0.310904836	0.000712324	0.000871677	PSMB3P2
cg07242776_RNU6-1298P	-0.310904836	0.000712324	0.000871677	RNU6-1298P
cg07242776_RN7SKP223	-0.310904836	0.000712324	0.000871677	RN7SKP223
cg07242776_LINC02681	-0.310904836	0.000712324	0.000871677	LINC02681
cg20601192_RNU1-89P	-0.339151185	0.000712326	0.000871677	RNU1-89P
cg03593057_TFEB	0.292975697	0.000712327	0.000871677	TFEB
cg13409449_CCL17	-0.383661919	0.000712328	0.000871677	CCL17
cg05186161_SLTM	0.348329271	0.000712329	0.000871677	SLTM
cg26740375_TNK1	-0.328160544	0.000712329	0.000871677	TNK1
cg09926728_TPM3P1	-0.330270737	0.000712329	0.000871677	TPM3P1
cg24829772_EI24P1	-0.341630169	0.000712335	0.000871682	EI24P1
cg10797095_LINC01310	-0.305372496	0.000712339	0.000871685	LINC01310
cg21822187_ZFP41	0.389092588	0.000712346	0.000871691	ZFP41
cg21693464_SLX1B	0.323769942	0.00071235	0.000871691	SLX1B
cg08324397_PLEKHH3	-0.320921247	0.000712351	0.000871691	PLEKHH3
cg16655291_ARHGAP27	0.329520255	0.000712352	0.000871691	ARHGAP27
cg00073565_NTRK1	-0.304433261	0.000712352	0.000871691	NTRK1
cg27459981_OSCP1	0.340338539	0.000712358	0.000871696	OSCP1
cg01620164_KCNK5	-0.322001876	0.000712366	0.000871704	KCNK5
cg26475818_NUTM2B	0.427336193	0.000712373	0.000871711	NUTM2B
cg25710745_RPS2P7	-0.338172732	0.000712377	0.000871711	RPS2P7
cg13571224_RNU6-652P	-0.296141194	0.000712378	0.000871711	RNU6-652P
cg20273656_RNF223	-0.310067184	0.000712385	0.000871711	RNF223
cg03181524_LINC01874	0.331362268	0.000712387	0.000871711	LINC01874
cg03181524_RNA5SP89	0.331362268	0.000712387	0.000871711	RNA5SP89
cg03181524_SNORD32B	0.331362268	0.000712387	0.000871711	SNORD32B
cg10532310_MRPL50P1	-0.293846104	0.000712391	0.000871711	MRPL50P1
cg05186161_SNAPIN	0.350932439	0.000712392	0.000871711	SNAPIN
cg25588120_ZNF568	-0.292456909	0.000712393	0.000871711	ZNF568
cg15353666_SLC25A39	-0.356556259	0.000712393	0.000871711	SLC25A39
cg09227800_IPO7	-0.324514082	0.000712393	0.000871711	IPO7
cg17372378_TMEM41A	-0.365778863	0.000712394	0.000871711	TMEM41A
cg04025879_SNORD23	-0.354744311	0.000712396	0.000871711	SNORD23
cg20267559_IMP3P1	0.358483758	0.000712402	0.000871711	IMP3P1
cg14846514_PPIAP7	-0.294523365	0.000712402	0.000871711	PPIAP7
cg05207347_RPL9P3	-0.301921844	0.000712403	0.000871711	RPL9P3
cg13085030_GPR45	-0.297299097	0.000712403	0.000871711	GPR45
cg03835987_MFSD4A	-0.354848984	0.000712403	0.000871711	MFSD4A
cg14790638_GRIN2A	-0.300049001	0.000712405	0.000871711	GRIN2A
cg13500029_SNORD74B	-0.294694845	0.000712406	0.000871711	SNORD74B
cg03775628_RPL3P3	-0.293673478	0.000712408	0.000871711	RPL3P3
cg22190299_KIF7	-0.298487519	0.000712414	0.000871714	KIF7
cg06952660_ACOXL	-0.362800045	0.000712414	0.000871714	ACOXL
cg01666490_ONECUT1	-0.301210307	0.00071242	0.000871719	ONECUT1
cg00587635_NGF	-0.354829996	0.000712431	0.000871731	NGF
cg04657146_E2F1	0.31261469	0.000712435	0.000871732	E2F1
cg04657146_ELOVL3	0.316063627	0.000712441	0.000871732	ELOVL3
cg00320414_OR10AC1	0.363171021	0.000712443	0.000871732	OR10AC1
cg11999537_VANGL2	-0.322475028	0.000712443	0.000871732	VANGL2
cg00199007_CRYZL1	0.307153296	0.000712444	0.000871732	CRYZL1
cg14792781_VCAN	-0.369834036	0.000712445	0.000871732	VCAN
cg06215923_NPSR1	0.478389093	0.000712445	0.000871732	NPSR1
cg01348938_FMO9P	-0.296950841	0.000712446	0.000871732	FMO9P
cg15143998_MCAM	-0.300850505	0.000712447	0.000871732	MCAM
cg24193543_MIER2	-0.322593451	0.000712451	0.000871732	MIER2
cg15817224_ATP5MC1P3	-0.369610282	0.000712451	0.000871732	ATP5MC1P3
cg08576479_RPL19P18	-0.336151881	0.000712452	0.000871732	RPL19P18
cg14526732_PPP1R2P2	0.274110934	0.000712457	0.000871736	PPP1R2P2
cg15623175_AARD	-0.301992118	0.000712464	0.000871743	AARD
cg07123865_RPL4P7	-0.32204473	0.000712469	0.000871747	RPL4P7
cg03695461_SPR	-0.336774483	0.000712471	0.000871747	SPR
cg02336104_RPS8P10	-0.331275806	0.000712473	0.000871747	RPS8P10
cg01878308_LRRC69	-0.442420148	0.000712474	0.000871747	LRRC69
cg11376872_FLNC-AS1	-0.300032989	0.000712482	0.000871748	FLNC-AS1
cg25394505_SLC35F1	0.307597446	0.000712482	0.000871748	SLC35F1
cg09152224_EEF1A1P24	-0.289865352	0.000712483	0.000871748	EEF1A1P24
cg04962026_DDX25	-0.486889531	0.000712484	0.000871748	DDX25
cg18353028_PTPRN2-AS1	0.360360939	0.000712491	0.000871754	PTPRN2-AS1
cg12282100_APBB1	0.295000258	0.000712492	0.000871754	APBB1
cg24545937_TLK2P1	-0.35622224	0.000712494	0.000871755	TLK2P1
cg24461669_LINC00430	-0.304270237	0.0007125	0.000871758	LINC00430
cg25804542_ITGA3	0.37029307	0.0007125	0.000871758	ITGA3
cg10689689_GSN	-0.322154077	0.000712502	0.000871759	GSN
cg12852285_NSUN6	-0.367899077	0.000712506	0.00087176	NSUN6
cg05144042_CTBP2	0.388905551	0.000712506	0.00087176	CTBP2
cg25416245_ATP1A1	-0.376788386	0.000712508	0.00087176	ATP1A1
cg11291003_SRBD1	-0.345942391	0.000712524	0.000871777	SRBD1
cg16727906_FN3K	-0.3057445	0.000712529	0.000871782	FN3K
cg09841631_RNU4-38P	-0.466142512	0.000712532	0.000871784	RNU4-38P
cg08768920_RPL36AP26	-0.321384975	0.000712538	0.000871786	RPL36AP26
cg12571007_CLIP4	-0.306586937	0.00071254	0.000871786	CLIP4
cg22549984_BCL10	-0.291101413	0.000712541	0.000871786	BCL10
cg15296799_C8orf82	-0.329515803	0.000712542	0.000871786	C8orf82
cg16655291_DXO	0.326548326	0.000712542	0.000871786	DXO
cg04782982_SLC1A1	-0.385037154	0.000712557	0.000871802	SLC1A1
cg10664162_FALEC	-0.303792514	0.000712559	0.000871802	FALEC
cg07123865_MTMR4	-0.313147956	0.000712561	0.000871803	MTMR4
cg22661701_LINC01851	-0.311696171	0.000712567	0.000871808	LINC01851
cg12571007_UVRAG	-0.312893972	0.000712573	0.000871813	UVRAG
cg09417761_RNVU1-34	-0.318591019	0.000712581	0.000871821	RNVU1-34
cg23238869_IFIT3	-0.316525577	0.000712584	0.000871823	IFIT3
cg17121694_AUNIP	-0.303247445	0.000712589	0.000871827	AUNIP
cg18318704_CHRD	0.288420665	0.000712597	0.000871833	CHRD
cg11429271_GAPDHP57	0.333062024	0.000712598	0.000871833	GAPDHP57
cg04710276_OR9K2	0.314278254	0.000712603	0.000871838	OR9K2
cg05153416_MIR889	-0.411410164	0.000712614	0.000871839	MIR889
cg09684998_FGF22	-0.319373563	0.000712615	0.000871839	FGF22
cg03023681_BNIP2	-0.338077159	0.000712615	0.000871839	BNIP2
cg17121694_IFNGR1	-0.302261304	0.000712616	0.000871839	IFNGR1
cg15644305_KIF21B	-0.31116875	0.000712617	0.000871839	KIF21B
cg05015297_CLNS1AP1	-0.418516288	0.000712618	0.000871839	CLNS1AP1
cg09107912_PKD1P3	-0.356346473	0.00071262	0.000871839	PKD1P3
cg16542345_ZCWPW2	-0.337492991	0.000712621	0.000871839	ZCWPW2
cg15961889_TMEM71	-0.395309291	0.000712624	0.000871839	TMEM71
cg10925082_LINC02630	0.333940387	0.000712632	0.000871839	LINC02630
cg10925082_LINC02248	0.333940387	0.000712632	0.000871839	LINC02248
cg10925082_CCNYL3	0.333940387	0.000712632	0.000871839	CCNYL3
cg00892312_MTCO1P8	0.345480248	0.000712633	0.000871839	MTCO1P8
cg06184926_RN7SL807P	-0.382821354	0.000712635	0.000871839	RN7SL807P
cg02697258_RPL23AP70	-0.324577869	0.000712635	0.000871839	RPL23AP70
cg11002119_TNNT2	-0.305492223	0.000712635	0.000871839	TNNT2
cg22943498_SLC9A1	-0.304435958	0.000712635	0.000871839	SLC9A1
cg21477985_NEGR1-IT1	0.304154726	0.000712636	0.000871839	NEGR1-IT1
cg06591273_SNORD114-10	-0.2953403	0.000712639	0.000871839	SNORD114-10
cg02443896_WNK2	0.384239509	0.00071264	0.000871839	WNK2
cg25523221_ZNF703	-0.312688867	0.000712642	0.000871839	ZNF703
cg22453488_LINC00870	0.374869682	0.000712643	0.000871839	LINC00870
cg00470469_INPP4B	-0.311369044	0.000712644	0.000871839	INPP4B
cg07173972_SNX19P2	0.298843997	0.000712644	0.000871839	SNX19P2
cg03015358_NT5ELP	-0.421306014	0.000712648	0.000871839	NT5ELP
cg05056349_MIR648	0.322316474	0.000712649	0.000871839	MIR648
cg19430303_LPO	0.353820813	0.000712649	0.000871839	LPO
cg11872966_RN7SKP15	-0.32801711	0.000712654	0.000871843	RN7SKP15
cg17777432_MTND5P29	0.349694157	0.000712659	0.000871845	MTND5P29
cg17121694_MTF2	-0.310820517	0.000712665	0.00087185	MTF2
cg07492518_DHRS7C	-0.433198781	0.000712666	0.00087185	DHRS7C
cg11981600_NR1H5P	-0.412475204	0.000712669	0.00087185	NR1H5P
cg09469381_MIR921	-0.390474427	0.00071267	0.00087185	MIR921
cg25855415_MOGS	0.344692292	0.000712675	0.000871854	MOGS
cg26585326_FOXS1	0.34452908	0.000712676	0.000871854	FOXS1
cg14460663_RPL7P26	-0.293795917	0.000712685	0.000871862	RPL7P26
cg22608845_LINC02042	-0.357971241	0.000712686	0.000871862	LINC02042
cg18385770_THRAP3P1	-0.560316064	0.000712689	0.000871863	THRAP3P1
cg08704974_FAM86MP	-0.446772313	0.000712691	0.000871864	FAM86MP
cg06101079_FGF7P4	-0.344246534	0.000712693	0.000871865	FGF7P4
cg13728604_ENSA	0.315881251	0.000712699	0.00087187	ENSA
cg00145507_RPL23AP75	-0.356477041	0.000712702	0.00087187	RPL23AP75
cg09162333_ABHD12	-0.334236957	0.000712706	0.00087187	ABHD12
cg20843277_RNU6-204P	-0.3686215	0.000712707	0.00087187	RNU6-204P
cg13409449_ZNF526	-0.385034355	0.000712708	0.00087187	ZNF526
cg14345154_PROM2	-0.290286375	0.000712709	0.00087187	PROM2
cg13229245_EFL1	0.295524235	0.000712711	0.00087187	EFL1
cg19787076_SDR42E1	-0.305288432	0.000712711	0.00087187	SDR42E1
cg17531962_MTCYBP5	-0.301115742	0.000712714	0.00087187	MTCYBP5
cg12256809_RNU6-564P	-0.31738708	0.000712717	0.000871872	RNU6-564P
cg07850274_ZNF626	-0.340554118	0.000712726	0.000871881	ZNF626
cg04279695_ITPR3	0.324959493	0.000712738	0.000871893	ITPR3
cg09866143_MROH4P	-0.308125703	0.000712744	0.000871895	MROH4P
cg02335656_CCDC73	-0.387122081	0.000712746	0.000871895	CCDC73
cg17096979_SNX18P8	-0.316380661	0.000712746	0.000871895	SNX18P8
cg08229224_GOLT1B	-0.364206848	0.000712747	0.000871895	GOLT1B
cg26077615_GRHL3	-0.300081758	0.000712747	0.000871895	GRHL3
cg11674404_MAD2L1BP	-0.298012563	0.00071275	0.000871895	MAD2L1BP
cg00968800_TMEM143	-0.309578767	0.000712751	0.000871895	TMEM143
cg08691237_CNR2	-0.298165784	0.000712754	0.000871897	CNR2
cg07850274_ANKRD26	-0.339907559	0.000712757	0.000871898	ANKRD26
cg12858231_LINC02142	-0.369572416	0.000712758	0.000871898	LINC02142
cg10723869_PRKAB2	-0.316252632	0.000712772	0.000871912	PRKAB2
cg11208672_ACSL6-AS1	-0.308849015	0.000712779	0.000871919	ACSL6-AS1
cg27459981_E2F5	0.342821905	0.000712788	0.000871925	E2F5
cg06952660_AGPAT2	-0.372788503	0.000712789	0.000871925	AGPAT2
cg01373687_YWHABP1	-0.290583811	0.00071279	0.000871925	YWHABP1
cg22108143_SLC4A2	-0.385847182	0.000712791	0.000871925	SLC4A2
cg13085030_RARRES1	-0.291311365	0.000712795	0.000871928	RARRES1
cg15712577_OR7E25P	-0.290203221	0.000712797	0.000871928	OR7E25P
cg09664373_RN7SL815P	-0.327459447	0.000712799	0.00087193	RN7SL815P
cg00804694_RNU6-95P	-0.364982081	0.000712805	0.000871935	RNU6-95P
cg25851352_CLSTN1	-0.407961906	0.000712812	0.000871941	CLSTN1
cg16656078_HMGB3P4	0.380948561	0.000712819	0.000871947	HMGB3P4
cg19060760_CD151	-0.306925709	0.000712824	0.000871952	CD151
cg24604214_GUSBP15	-0.345209886	0.000712825	0.000871952	GUSBP15
cg06093185_NUTM2B	-0.392010956	0.000712834	0.00087196	NUTM2B
cg25855415_TNK1	0.340300123	0.000712838	0.000871962	TNK1
cg06143971_USP10	-0.306951132	0.000712857	0.000871982	USP10
cg21999471_PSCA	-0.3084178	0.000712858	0.000871982	PSCA
cg20150659_RNU1-22P	-0.335467324	0.000712859	0.000871982	RNU1-22P
cg21351830_RPSAP11	-0.381946889	0.00071286	0.000871982	RPSAP11
cg22843912_RNA5SP74	-0.338845254	0.000712864	0.000871983	RNA5SP74
cg26435670_CDKN2AIPNLP1	-0.431934898	0.000712865	0.000871983	CDKN2AIPNLP1
cg09156598_COPS3	-0.394614966	0.000712869	0.000871987	COPS3
cg23024913_SPDYE5	-0.317461579	0.00071288	0.000871997	SPDYE5
cg11791921_RNU6-1135P	0.521605505	0.000712881	0.000871997	RNU6-1135P
cg00840990_ANPEP	0.332905392	0.000712897	0.000872014	ANPEP
cg05026786_NCSTN	0.308476	0.000712898	0.000872014	NCSTN
cg06779317_MME-AS1	-0.337798007	0.000712905	0.000872019	MME-AS1
cg25905192_RPL11P5	-0.400736502	0.000712906	0.000872019	RPL11P5
cg21078196_PACSIN1	-0.304006003	0.000712908	0.00087202	PACSIN1
cg17714861_SLA	-0.297601077	0.000712915	0.000872027	SLA
cg21133255_MIR556	-0.304169926	0.000712919	0.00087203	MIR556
cg22087659_PLEKHA5	0.301208447	0.000712925	0.000872033	PLEKHA5
cg23933252_TDO2	0.375761531	0.000712927	0.000872033	TDO2
cg05189524_LTBP4	0.349719914	0.000712927	0.000872033	LTBP4
cg12606694_VN1R25P	0.292731302	0.000712935	0.000872042	VN1R25P
cg04072177_RNU6-349P	-0.301565722	0.000712938	0.000872042	RNU6-349P
cg07419788_HOMER1	-0.321477267	0.00071294	0.000872043	HOMER1
cg16269733_PARN	-0.316206338	0.000712945	0.000872045	PARN
cg24429037_RNU1-16P	-0.327799137	0.000712948	0.000872045	RNU1-16P
cg04660200_MIR1207	-0.291751204	0.000712952	0.000872045	MIR1207
cg19408449_GAPDHP54	-0.315878336	0.000712953	0.000872045	GAPDHP54
cg25588120_SLC30A5	-0.29574929	0.000712954	0.000872045	SLC30A5
cg20952901_MEIS3P1	-0.314822361	0.000712954	0.000872045	MEIS3P1
cg04320956_RNU6-74P	-0.301258578	0.000712955	0.000872045	RNU6-74P
cg13088253_VWA5A	-0.301593949	0.000712955	0.000872045	VWA5A
cg07551395_RNU7-73P	-0.450313588	0.000712956	0.000872045	RNU7-73P
cg04393540_KCNK17	-0.297559414	0.000712964	0.000872052	KCNK17
cg06952660_MVK	-0.373940172	0.000712969	0.000872055	MVK
cg03273574_MTND6P6	-0.396140571	0.00071297	0.000872055	MTND6P6
cg20952901_RFX2	-0.323761881	0.000712973	0.000872058	RFX2
cg03780545_RNU6-144P	0.315583866	0.000712981	0.000872063	RNU6-144P
cg22183057_PPIAP55	-0.311194469	0.000712981	0.000872063	PPIAP55
cg07200348_TULP1	-0.322176542	0.000712987	0.000872068	TULP1
cg16866567_HOXB6	0.296631959	0.000712989	0.000872069	HOXB6
cg19800871_BRD4	-0.310481376	0.000712994	0.00087207	BRD4
cg05517612_CPZ	0.370111099	0.000712995	0.00087207	CPZ
cg23789019_PTPRS	0.330072982	0.000712995	0.00087207	PTPRS
cg15977002_FNDC11	-0.322928497	0.000712999	0.000872072	FNDC11
cg12225344_RNU6-790P	-0.300780125	0.000713007	0.000872075	RNU6-790P
cg10532310_S1PR3	-0.299234882	0.000713008	0.000872075	S1PR3
cg10934350_LINC02291	0.321064183	0.000713009	0.000872075	LINC02291
cg07420083_VWF	-0.29083881	0.00071301	0.000872075	VWF
cg09449927_LINC00347	-0.414764643	0.00071301	0.000872075	LINC00347
cg19987111_SLC7A1	-0.301611259	0.000713013	0.000872075	SLC7A1
cg11429271_LTBP3	0.329871258	0.000713013	0.000872075	LTBP3
cg00393585_SUB1P1	0.298027728	0.000713014	0.000872075	SUB1P1
cg02282594_FOXI3	0.336603567	0.000713016	0.000872075	FOXI3
cg02080116_RNU6-563P	-0.309492374	0.00071302	0.000872076	RNU6-563P
cg17552116_MLLT1	0.315795652	0.000713022	0.000872076	MLLT1
cg13897388_TAB2	-0.348218298	0.000713023	0.000872076	TAB2
cg20952901_PELP1	-0.326110934	0.000713023	0.000872076	PELP1
cg10932472_CIC	-0.328129863	0.000713026	0.000872077	CIC
cg00909976_LINC01400	0.290561531	0.000713027	0.000872077	LINC01400
cg20595219_RHBDF1	-0.320720088	0.00071303	0.000872078	RHBDF1
cg24561600_SERPINE1	-0.341991445	0.000713036	0.000872083	SERPINE1
cg13434714_TCAM1P	0.323684778	0.000713037	0.000872083	TCAM1P
cg05214771_CHML	-0.335458274	0.000713043	0.000872086	CHML
cg11866296_ZNF425	-0.431471583	0.000713044	0.000872086	ZNF425
cg09693106_CRAMP1	-0.341088513	0.000713045	0.000872086	CRAMP1
cg21806090_GGA2	0.308929813	0.000713048	0.000872088	GGA2
cg19586698_SYT8	-0.293535959	0.000713056	0.000872095	SYT8
cg26990332_CTSK	-0.315891125	0.000713061	0.000872099	CTSK
cg20050875_SRRM3	-0.293750542	0.000713062	0.000872099	SRRM3
cg16770243_PRKG1-AS1	-0.303280022	0.000713071	0.000872108	PRKG1-AS1
cg24281267_CASZ1	0.308551183	0.000713073	0.000872109	CASZ1
cg05070626_HS3ST6	-0.337403431	0.000713077	0.00087211	HS3ST6
cg22055719_IGHV3-33	0.354990939	0.000713079	0.00087211	IGHV3-33
cg16767880_SNORD115-2	-0.298885839	0.00071308	0.00087211	SNORD115-2
cg19586698_MICALL1	-0.29927976	0.000713082	0.00087211	MICALL1
cg14135783_PTCHD3	-0.299580772	0.000713083	0.00087211	PTCHD3
cg05186161_PHTF1	0.353784619	0.000713091	0.000872118	PHTF1
cg10997258_GPX2	-0.285347486	0.000713097	0.000872123	GPX2
cg06743283_RPL15	-0.309281336	0.000713101	0.000872126	RPL15
cg01018054_LINC02026	-0.400636939	0.000713103	0.000872127	LINC02026
cg16655291_TRIM28	0.329587896	0.000713106	0.000872129	TRIM28
cg26789163_LINC02679	0.287462347	0.000713109	0.00087213	LINC02679
cg07207099_GLO1	0.29513363	0.000713113	0.000872131	GLO1
cg18692382_TPRXL	0.293110261	0.000713113	0.000872131	TPRXL
cg08229224_CCSER2	-0.369188475	0.000713114	0.000872131	CCSER2
cg25159207_CDHR1	0.353634199	0.000713118	0.000872133	CDHR1
cg16542473_SLC35F1	-0.367510736	0.000713121	0.000872133	SLC35F1
cg23380468_HNRNPA1P47	-0.315621764	0.000713121	0.000872133	HNRNPA1P47
cg13680270_DPEP1	0.40661312	0.000713127	0.000872136	DPEP1
cg10520070_PP2D1	-0.3866145	0.000713127	0.000872136	PP2D1
cg06502685_PIGN	-0.299357626	0.000713131	0.000872136	PIGN
cg03752932_NOS2P3	-0.363885686	0.000713132	0.000872136	NOS2P3
cg06713813_ELF2P3	-0.465609025	0.000713132	0.000872136	ELF2P3
cg08894280_OR5A2	-0.311694024	0.000713134	0.000872137	OR5A2
cg14584450_ZC2HC1B	-0.315268861	0.000713136	0.000872137	ZC2HC1B
cg09483607_TIGD7	-0.29770555	0.000713138	0.000872137	TIGD7
cg04077164_LTBP3	-0.303966163	0.00071314	0.000872138	LTBP3
cg11291003_ATP2B4	-0.345746424	0.000713144	0.00087214	ATP2B4
cg02548132_RPL21P112	-0.321750427	0.000713146	0.00087214	RPL21P112
cg16006105_PGK2	-0.323329595	0.000713148	0.00087214	PGK2
cg07207099_NCSTNP1	0.301399752	0.000713149	0.00087214	NCSTNP1
cg02913884_LINC01189	0.310644205	0.000713155	0.000872145	LINC01189
cg15703970_TMC3	-0.298391381	0.000713156	0.000872145	TMC3
cg07814260_LINC00659	0.335995964	0.000713168	0.000872156	LINC00659
cg24742444_HES5	0.304561982	0.000713168	0.000872156	HES5
cg21692159_TMEM14DP	-0.384651121	0.000713176	0.000872161	TMEM14DP
cg16271481_DYRK3	-0.314271285	0.000713176	0.000872161	DYRK3
cg14046470_RNU6-110P	-0.333555057	0.000713177	0.000872161	RNU6-110P
cg15411736_CT69	-0.295275433	0.00071318	0.000872162	CT69
cg00759807_LYPD1	0.332713577	0.000713184	0.000872162	LYPD1
cg25710745_KCNH2	-0.3237038	0.000713184	0.000872162	KCNH2
cg10934068_CDK2AP1	0.364221712	0.000713186	0.000872162	CDK2AP1
cg22229231_CTNNA1	-0.325728334	0.000713186	0.000872162	CTNNA1
cg16145674_BICRA	0.405559411	0.00071319	0.000872162	BICRA
cg12353589_OR2AJ1	-0.308937051	0.00071319	0.000872162	OR2AJ1
cg15251010_PICALM	-0.353550863	0.000713192	0.000872163	PICALM
cg06381803_ARL5AP3	-0.311195159	0.000713197	0.000872167	ARL5AP3
cg17666981_CXCL6	-0.32600034	0.000713206	0.000872176	CXCL6
cg23024913_SEC63	-0.321290625	0.000713209	0.000872178	SEC63
cg11238267_BHLHE41	-0.36591442	0.000713216	0.000872178	BHLHE41
cg19383909_RNF186	-0.343213532	0.000713218	0.000872178	RNF186
cg05845093_LINC02195	-0.314443313	0.000713219	0.000872178	LINC02195
cg01293277_SRCAP	-0.326850792	0.000713221	0.000872178	SRCAP
cg15157699_RNU6-1216P	-0.313035319	0.000713221	0.000872178	RNU6-1216P
cg18626958_NFIL3	-0.290522425	0.000713222	0.000872178	NFIL3
cg15452182_TUBA4A	-0.308334055	0.000713222	0.000872178	TUBA4A
cg26759296_NOL11	-0.323397802	0.000713222	0.000872178	NOL11
cg00393585_SLC25A35	0.295410877	0.000713227	0.000872182	SLC25A35
cg26404511_FOXJ2	-0.321958688	0.000713232	0.000872185	FOXJ2
cg21764190_RNU6-1255P	0.352958421	0.000713233	0.000872185	RNU6-1255P
cg02730714_OR7E129P	-0.317725224	0.000713239	0.000872188	OR7E129P
cg13628022_PIANP	0.368522483	0.000713239	0.000872188	PIANP
cg17031631_OR7E136P	-0.380506209	0.000713243	0.00087219	OR7E136P
cg10934068_NDFIP2	0.364713252	0.000713245	0.000872192	NDFIP2
cg07814977_MIR141	-0.373780909	0.000713257	0.000872204	MIR141
cg09227800_PATJ	-0.325551581	0.000713262	0.000872207	PATJ
cg18593727_TCL1B	-0.383670205	0.000713264	0.000872207	TCL1B
cg15577010_LINC02535	0.297859115	0.000713266	0.000872207	LINC02535
cg25293880_RPS25P3	-0.314453571	0.000713273	0.000872212	RPS25P3
cg14668447_LRRC40	-0.405005679	0.000713274	0.000872212	LRRC40
cg12089094_IGHV3-21	-0.309187825	0.000713281	0.000872217	IGHV3-21
cg22719314_PHGDH	-0.340768972	0.000713282	0.000872217	PHGDH
cg24272257_RN7SKP212	-0.311940848	0.000713283	0.000872217	RN7SKP212
cg18430478_OTUD7A	-0.321850588	0.000713291	0.000872224	OTUD7A
cg07886337_CYP51A1	-0.335640812	0.000713292	0.000872224	CYP51A1
cg13726191_RPL24P7	-0.384238235	0.000713296	0.000872228	RPL24P7
cg13969584_TMSB4XP2	0.311140659	0.000713301	0.00087223	TMSB4XP2
cg10363569_NOS1AP	0.373586915	0.000713303	0.00087223	NOS1AP
cg02345327_LINC00408	-0.371180891	0.000713305	0.00087223	LINC00408
cg25395304_CAPZB	-0.301958484	0.000713305	0.00087223	CAPZB
cg07793432_TMEM209	-0.397054221	0.000713308	0.000872232	TMEM209
cg05070626_ILK	-0.35619478	0.000713312	0.000872235	ILK
cg22229231_SDHB	-0.330955474	0.000713325	0.000872248	SDHB
cg16335643_SKI	-0.308093108	0.000713331	0.000872253	SKI
cg02782331_RNU1-72P	-0.336569351	0.000713332	0.000872253	RNU1-72P
cg09830308_PTPRA	0.307322471	0.000713334	0.000872254	PTPRA
cg25827873_YPEL5P1	-0.328563342	0.000713339	0.000872257	YPEL5P1
cg11638878_RPS15P9	0.486951461	0.000713341	0.000872258	RPS15P9
cg06230847_TSGA10IP	-0.290394057	0.000713343	0.000872258	TSGA10IP
cg18207164_OR52P2P	0.319239512	0.000713346	0.000872258	OR52P2P
cg15609237_NOS2	-0.305050993	0.000713348	0.000872258	NOS2
cg10723869_ATP6V1C1	-0.312782529	0.000713349	0.000872258	ATP6V1C1
cg19922774_FDPSP8	-0.295414658	0.00071335	0.000872258	FDPSP8
cg25002649_DMRTC2	-0.424828449	0.000713356	0.000872262	DMRTC2
cg00879723_SCARA3	-0.305724823	0.000713356	0.000872262	SCARA3
cg00318756_INTS5	-0.323803243	0.000713359	0.000872262	INTS5
cg18459152_TNFAIP8L3	-0.378192685	0.000713361	0.000872262	TNFAIP8L3
cg09227800_XPR1	-0.323820444	0.000713361	0.000872262	XPR1
cg25293880_PLEKHM1	0.313716394	0.000713364	0.000872262	PLEKHM1
cg09156598_SAYSD1	-0.396589351	0.000713366	0.000872262	SAYSD1
cg05166317_LINC01507	-0.336379117	0.000713369	0.000872262	LINC01507
cg13044693_MEIS3P1	-0.379641706	0.000713371	0.000872262	MEIS3P1
cg09471804_RPS26P48	-0.300159607	0.000713371	0.000872262	RPS26P48
cg14001594_FGF7P4	0.302252249	0.000713372	0.000872262	FGF7P4
cg11701583_UBTFL5	0.297436127	0.000713374	0.000872262	UBTFL5
cg06695812_LIPC	-0.454582255	0.000713374	0.000872262	LIPC
cg24859375_RNF14P4	-0.32669386	0.000713381	0.000872268	RNF14P4
cg12710220_WDR62	-0.303560106	0.000713383	0.000872269	WDR62
cg24130945_MAP1LC3BP1	-0.312505732	0.000713396	0.000872279	MAP1LC3BP1
cg14431592_VTRNA1-1	0.366420657	0.000713396	0.000872279	VTRNA1-1
cg02913884_CHRM1	0.298904466	0.000713397	0.000872279	CHRM1
cg15577010_IPO8P1	0.296506812	0.0007134	0.000872279	IPO8P1
cg13353160_STX6	-0.417803422	0.000713401	0.000872279	STX6
cg01586670_RNF26	-0.307714237	0.000713404	0.000872279	RNF26
cg06771126_ALPP	0.37288806	0.000713404	0.000872279	ALPP
cg27030245_FRS2	0.298355538	0.000713405	0.000872279	FRS2
cg24119500_MIR596	-0.312026443	0.000713412	0.000872284	MIR596
cg27245817_LINC01410	-0.330096642	0.000713422	0.000872288	LINC01410
cg26384803_SNORA33	-0.370867887	0.000713423	0.000872288	SNORA33
cg24432376_RN7SL156P	-0.304323919	0.000713425	0.000872288	RN7SL156P
cg06022673_FAM240C	-0.298328052	0.000713425	0.000872288	FAM240C
cg00595889_GSK3A	0.33175781	0.000713428	0.000872288	GSK3A
cg19586889_RAB11FIP3	0.323146402	0.000713429	0.000872288	RAB11FIP3
cg00247094_ATF1P1	-0.301638365	0.000713429	0.000872288	ATF1P1
cg04665311_LINC01753	-0.290098893	0.000713432	0.000872288	LINC01753
cg09637273_GFOD1	-0.329111979	0.000713433	0.000872288	GFOD1
cg21737632_LRRC10B	0.38820555	0.000713433	0.000872288	LRRC10B
cg15109916_POLD2	-0.373296258	0.000713434	0.000872288	POLD2
cg00247094_KBTBD12	-0.303743214	0.000713439	0.000872293	KBTBD12
cg02656169_CATSPER1	0.383976528	0.000713451	0.000872306	CATSPER1
cg04803419_NAA60	-0.318020677	0.000713457	0.000872311	NAA60
cg23767840_GDI2P2	-0.350186127	0.000713459	0.000872311	GDI2P2
cg20273656_MRPL50P1	-0.309635686	0.000713476	0.00087233	MRPL50P1
cg16189873_NECAP1	0.32907889	0.000713493	0.000872348	NECAP1
cg23487414_SAYSD1	-0.396446456	0.000713497	0.000872351	SAYSD1
cg10893014_ASB2	0.315497878	0.000713505	0.00087236	ASB2
cg04858164_TMEM63C	-0.289997124	0.000713515	0.000872368	TMEM63C
cg20670037_PDCL2	-0.294825715	0.000713517	0.000872368	PDCL2
cg04229294_SFTPA1	-0.367384639	0.000713517	0.000872368	SFTPA1
cg15376531_TRIM53AP	-0.308794102	0.000713521	0.000872371	TRIM53AP
cg09807356_OR4S1	-0.315080292	0.000713525	0.000872374	OR4S1
cg03160045_VN1R96P	0.387328433	0.000713527	0.000872374	VN1R96P
cg12606694_STK31	0.301289833	0.00071353	0.000872376	STK31
cg04498418_RILPL1	-0.438261529	0.000713533	0.000872377	RILPL1
cg27501748_FOXP4	0.311439267	0.000713536	0.000872379	FOXP4
cg09162333_TP73-AS2	-0.341967427	0.000713539	0.000872379	TP73-AS2
cg26362184_ACTG1P14	-0.303582721	0.000713539	0.000872379	ACTG1P14
cg05291244_KCTD11	0.343010971	0.000713552	0.000872392	KCTD11
cg12995006_IFITM3P3	-0.337477627	0.000713557	0.000872395	IFITM3P3
cg26353006_COL20A1	0.301846281	0.000713559	0.000872395	COL20A1
cg07601093_CDH12	0.362306147	0.00071356	0.000872395	CDH12
cg12571007_OTUD4	-0.314075644	0.000713562	0.000872396	OTUD4
cg26403843_C6orf141	0.380611048	0.000713572	0.000872407	C6orf141
cg22159430_MIR320B1	-0.308952218	0.000713577	0.00087241	MIR320B1
cg14362780_NIFKP1	-0.29732236	0.000713591	0.000872426	NIFKP1
cg23383887_RN7SL351P	-0.315750645	0.000713597	0.000872432	RN7SL351P
cg07199183_SLC35F1	-0.328724615	0.000713599	0.000872432	SLC35F1
cg01451277_RNA5SP105	-0.306957907	0.000713603	0.000872434	RNA5SP105
cg26603220_TMIE	-0.426238835	0.000713608	0.000872437	TMIE
cg10030633_OSTCP4	-0.338994551	0.000713609	0.000872437	OSTCP4
cg04474876_UGT1A6	-0.405249828	0.000713619	0.000872446	UGT1A6
cg15566554_POM121L7P	0.329343385	0.000713619	0.000872446	POM121L7P
cg23024913_MYO6	-0.31901497	0.000713621	0.000872446	MYO6
cg10934068_BBIP1	0.367231017	0.000713624	0.000872446	BBIP1
cg06633963_C1DP3	-0.297387601	0.000713624	0.000872446	C1DP3
cg02476436_ADAMTS20	-0.306206719	0.00071363	0.000872451	ADAMTS20
cg24996565_FANCF	0.317093074	0.000713641	0.000872462	FANCF
cg12806049_SSBL5P	-0.429978877	0.000713643	0.000872462	SSBL5P
cg16231923_TNS4	0.348994981	0.000713644	0.000872462	TNS4
cg14013632_KRTAP5-4	-0.299330505	0.000713651	0.000872468	KRTAP5-4
cg01346252_SH2D2A	-0.312646605	0.000713653	0.000872469	SH2D2A
cg18740665_NPSR1	-0.289406151	0.000713656	0.000872471	NPSR1
cg03388786_OSR1	-0.334786794	0.000713659	0.000872473	OSR1
cg13085553_BPIFB2	-0.306360296	0.000713663	0.000872476	BPIFB2
cg11674404_ELAC2	-0.29592502	0.000713667	0.000872477	ELAC2
cg14748746_NECAP1P1	0.392568083	0.00071367	0.000872477	NECAP1P1
cg00066022_SGSM3	0.326191592	0.000713671	0.000872477	SGSM3
cg19081270_RPL12P12	0.29516419	0.000713671	0.000872477	RPL12P12
cg19593182_TRBJ2-5	-0.349172326	0.00071368	0.000872484	TRBJ2-5
cg12562232_HMGN1P19	-0.303135837	0.000713681	0.000872484	HMGN1P19
cg25855415_CEACAM16	0.342633849	0.000713682	0.000872484	CEACAM16
cg08380311_SPDYE21	0.300066802	0.000713692	0.000872495	SPDYE21
cg05186161_RLF	0.355041854	0.000713697	0.000872498	RLF
cg11674404_SAP30L	-0.297953439	0.000713699	0.000872498	SAP30L
cg02621636_ZNF680P1	-0.299602635	0.000713701	0.0008725	ZNF680P1
cg14164244_CTSK	-0.328220126	0.000713707	0.000872505	CTSK
cg20683445_SPC25	-0.314435644	0.00071371	0.000872505	SPC25
cg24597457_NFIX	-0.311591953	0.000713712	0.000872505	NFIX
cg26686932_TSPO	0.360442664	0.000713712	0.000872505	TSPO
cg01257178_LINC01052	-0.337655193	0.00071372	0.000872511	LINC01052
cg02172724_SCNN1A	-0.347451827	0.00071372	0.000872511	SCNN1A
cg05001330_ROR2	-0.379677496	0.000713724	0.000872513	ROR2
cg14168295_AACS	0.311878241	0.000713728	0.000872513	AACS
cg09162333_FHOD1	-0.345373959	0.00071373	0.000872513	FHOD1
cg13370086_HOXD9	-0.302350667	0.00071373	0.000872513	HOXD9
cg15658784_THRAP3P3	0.294387655	0.000713731	0.000872513	THRAP3P3
cg00935234_MARK2P15	-0.309584633	0.000713734	0.000872515	MARK2P15
cg21766141_CX3CL1	-0.296051244	0.000713735	0.000872515	CX3CL1
cg05865911_NUTM2E	0.306521466	0.000713737	0.000872515	NUTM2E
cg18307677_RPS23P5	-0.327486264	0.00071374	0.000872515	RPS23P5
cg22314681_SNORA40	-0.309252818	0.000713741	0.000872515	SNORA40
cg02782331_CDKN2A	-0.323728918	0.000713746	0.000872519	CDKN2A
cg04015129_CHIAP2	-0.309055853	0.000713747	0.000872519	CHIAP2
cg23866687_UBE3AP2	0.302074014	0.000713767	0.000872541	UBE3AP2
cg05081894_IL17REL	-0.312571757	0.000713772	0.000872544	IL17REL
cg23840219_LINC00189	0.299217462	0.000713773	0.000872544	LINC00189
cg23402337_RPS28P5	-0.312515451	0.000713774	0.000872544	RPS28P5
cg02437787_CCR3	-0.306360555	0.000713781	0.000872545	CCR3
cg26144437_LMLN-AS1	0.31483947	0.000713784	0.000872545	LMLN-AS1
cg18160046_CELA3B	-0.313440863	0.000713785	0.000872545	CELA3B
cg13793166_LKAAEAR1	0.409282636	0.000713785	0.000872545	LKAAEAR1
cg21110337_NMS	0.305290106	0.000713786	0.000872545	NMS
cg13028038_RPL23AP10	0.31133467	0.000713787	0.000872545	RPL23AP10
cg11638878_OR2A15P	0.478771462	0.000713788	0.000872545	OR2A15P
cg09483607_TPM1	-0.300895856	0.000713789	0.000872545	TPM1
cg21319458_DDX39AP1	-0.372556827	0.00071379	0.000872545	DDX39AP1
cg01329362_OR2L9P	-0.339420231	0.000713806	0.000872563	OR2L9P
cg00270291_GON7	0.299703592	0.000713814	0.000872569	GON7
cg10653573_OR5M3	-0.298986985	0.000713816	0.000872569	OR5M3
cg22798247_RPL12P2	-0.302112029	0.000713817	0.000872569	RPL12P2
cg00066022_CDC25B	0.312706323	0.000713817	0.000872569	CDC25B
cg04954144_HERC2P4	0.388283095	0.000713823	0.000872573	HERC2P4
cg18720828_SCG2	-0.358440404	0.000713828	0.000872577	SCG2
cg10859027_OR2A41P	-0.319503084	0.000713829	0.000872577	OR2A41P
cg10997258_PROM2	-0.28874558	0.000713834	0.00087258	PROM2
cg09795688_C3orf22	0.31055347	0.000713836	0.00087258	C3orf22
cg24498885_DEFB131D	-0.321705322	0.000713837	0.00087258	DEFB131D
cg17572056_PROM2	-0.288396872	0.000713844	0.000872583	PROM2
cg20952434_TMEM30A	-0.400860144	0.000713844	0.000872583	TMEM30A
cg16176069_HSPD1P7	-0.318574667	0.000713847	0.000872583	HSPD1P7
cg00318756_TMEM63B	-0.326180533	0.000713847	0.000872583	TMEM63B
cg27188340_ZNF732	0.339599855	0.000713847	0.000872583	ZNF732
cg06602454_TRPC7	-0.311237135	0.000713857	0.000872593	TRPC7
cg13797425_FSIP2	0.338672533	0.000713859	0.000872593	FSIP2
cg16476991_LINC02433	0.353755949	0.000713863	0.000872595	LINC02433
cg21673338_GLG1	-0.339178815	0.000713864	0.000872595	GLG1
cg23727505_SNORD115-48	-0.346904984	0.000713868	0.000872598	SNORD115-48
cg07127888_ELOCP19	-0.416142426	0.000713872	0.000872601	ELOCP19
cg15072634_RNF26	-0.307745338	0.000713878	0.000872606	RNF26
cg21200382_RN7SL127P	0.349419705	0.000713881	0.000872608	RN7SL127P
cg03005781_ACSM4	-0.296097629	0.000713882	0.000872608	ACSM4
cg13353160_MATK	0.424915266	0.000713885	0.000872609	MATK
cg15296799_NOC4L	-0.329478417	0.000713893	0.000872614	NOC4L
cg11950994_FAM234A	-0.384376721	0.000713895	0.000872614	FAM234A
cg12666727_LRRTM4-AS1	0.3147734	0.000713897	0.000872614	LRRTM4-AS1
cg15309790_TMEM235	-0.335612384	0.000713897	0.000872614	TMEM235
cg22491001_LCE5A	-0.300230857	0.000713901	0.000872614	LCE5A
cg02251147_LINC02094	-0.33972791	0.000713902	0.000872614	LINC02094
cg11299543_ANKRD30BL	0.363364463	0.000713904	0.000872614	ANKRD30BL
cg19472786_PML	-0.323685437	0.000713904	0.000872614	PML
cg17096067_RNU6-1266P	-0.357909995	0.000713905	0.000872614	RNU6-1266P
cg13001142_SNRPGP8	-0.323157604	0.000713911	0.00087262	SNRPGP8
cg06408559_RPS10P5	-0.310690392	0.000713912	0.00087262	RPS10P5
cg20121803_SLC16A14	0.290848341	0.000713917	0.000872622	SLC16A14
cg12978857_TVP23CP1	-0.377942417	0.000713918	0.000872622	TVP23CP1
cg26668221_ITPKA	-0.311392878	0.000713926	0.000872631	ITPKA
cg00166868_OR5K4	-0.335417039	0.000713931	0.000872635	OR5K4
cg09076900_CDH5	-0.313833933	0.000713937	0.000872638	CDH5
cg07900617_TNS4	-0.341353158	0.000713938	0.000872638	TNS4
cg11414633_GLIS2	-0.338615189	0.000713939	0.000872638	GLIS2
cg20290983_EDN1	0.301289048	0.000713945	0.000872642	EDN1
cg09825146_CDCA4P3	0.36504479	0.000713945	0.000872642	CDCA4P3
cg05450979_CUL7	-0.305899494	0.00071395	0.000872645	CUL7
cg01950479_ITGB4	-0.314976631	0.000713953	0.000872647	ITGB4
cg25861660_CEP128	-0.365173588	0.000713957	0.000872649	CEP128
cg05730916_LRP1B	-0.370274545	0.000713958	0.000872649	LRP1B
cg25122934_LINC02644	-0.327671373	0.000713961	0.000872649	LINC02644
cg00949332_GPX2	-0.283745081	0.000713962	0.000872649	GPX2
cg06636682_KRT8P43	-0.383082403	0.000713962	0.000872649	KRT8P43
cg04342866_GPR87	-0.349204428	0.000713966	0.00087265	GPR87
cg12840361_RUSC2	-0.327749356	0.000713967	0.00087265	RUSC2
cg20040765_NPSR1	-0.395712784	0.00071397	0.000872652	NPSR1
cg00270291_FAM184A	0.298849601	0.000713977	0.000872659	FAM184A
cg25081128_ULK1	-0.310246183	0.00071398	0.00087266	ULK1
cg03380512_BLNK	0.35800759	0.000713984	0.000872663	BLNK
cg10928544_THAP9	-0.339907126	0.000713987	0.000872665	THAP9
cg25864987_PLEKHM1	-0.307522582	0.000713997	0.000872672	PLEKHM1
cg15509969_TBC1D21	0.294172359	0.000713998	0.000872672	TBC1D21
cg17158894_HAUS4P1	-0.341506562	0.000713999	0.000872672	HAUS4P1
cg02114084_LINC02557	-0.303094711	0.000714	0.000872672	LINC02557
cg22193691_RNU6-893P	-0.319291147	0.000714002	0.000872672	RNU6-893P
cg18598117_DHRS3	-0.306620947	0.000714004	0.000872673	DHRS3
cg13085553_BLOC1S3	-0.301168946	0.00071401	0.000872677	BLOC1S3
cg08073629_GNA15	-0.342913647	0.000714012	0.000872677	GNA15
cg00199007_THOC6	-0.304243642	0.000714013	0.000872677	THOC6
cg18091591_LINC00570	-0.326713563	0.000714015	0.000872677	LINC00570
cg16436181_RNA5S17	-0.299011981	0.000714016	0.000872677	RNA5S17
cg26862316_FRAS1	-0.381159011	0.000714018	0.000872678	FRAS1
cg23097845_USP17L27	-0.466053733	0.00071402	0.000872678	USP17L27
cg12642289_NPSR1	0.35412358	0.000714022	0.000872679	NPSR1
cg14905600_CTBP2P5	0.394724354	0.000714026	0.00087268	CTBP2P5
cg15042269_ZNF575	0.43557524	0.000714026	0.00087268	ZNF575
cg08744069_ALPI	-0.290901267	0.000714028	0.00087268	ALPI
cg09391279_TLR2	-0.312369041	0.000714034	0.000872685	TLR2
cg07235343_NR5A1	-0.302938023	0.000714039	0.000872686	NR5A1
cg13828701_RNU7-120P	-0.30131287	0.000714041	0.000872686	RNU7-120P
cg22275446_LFNG	-0.322607833	0.000714042	0.000872686	LFNG
cg24479590_MRPL34	-0.329583146	0.000714043	0.000872686	MRPL34
cg13527872_KLF10	0.361235396	0.000714043	0.000872686	KLF10
cg18014437_MTERF1	0.296792759	0.000714049	0.000872692	MTERF1
cg23809394_COMP	0.3275772	0.000714052	0.000872693	COMP
cg19147015_RPSAP41	-0.290674266	0.000714061	0.000872702	RPSAP41
cg16547579_AKAP1	-0.409272751	0.000714067	0.000872708	AKAP1
cg24164702_PSAT1P4	0.322101122	0.000714071	0.000872709	PSAT1P4
cg11258452_PRELID3BP11	-0.325759927	0.000714074	0.000872709	PRELID3BP11
cg15377174_TEK	-0.464675917	0.000714074	0.000872709	TEK
cg21741562_OR4A15	0.295095006	0.000714075	0.000872709	OR4A15
cg07207099_HTATIP2	0.291349435	0.000714077	0.00087271	HTATIP2
cg08859787_ALPP	-0.301409487	0.000714088	0.000872721	ALPP
cg22227401_CLPTM1	-0.322894666	0.000714091	0.000872723	CLPTM1
cg23370710_RPL12P18	-0.308773756	0.000714101	0.00087273	RPL12P18
cg00935234_FTCD-AS1	-0.308409421	0.000714101	0.00087273	FTCD-AS1
cg11091734_CLDN14	-0.295973916	0.000714102	0.00087273	CLDN14
cg20488913_ARGLU1	-0.336176812	0.000714105	0.000872731	ARGLU1
cg26344608_PLEKHB2	0.300564639	0.000714117	0.000872745	PLEKHB2
cg12877532_TOR1AIP1	-0.303801142	0.000714124	0.000872751	TOR1AIP1
cg03440172_MIOX	-0.307131495	0.000714132	0.000872753	MIOX
cg08055409_CYLC2	-0.3068952	0.000714134	0.000872753	CYLC2
cg08055409_CCDC172	-0.3068952	0.000714134	0.000872753	CCDC172
cg08055409_CACNG3	-0.3068952	0.000714134	0.000872753	CACNG3
cg08055409_CFTRP3	-0.3068952	0.000714134	0.000872753	CFTRP3
cg24337090_TUBA4A	-0.304958782	0.000714136	0.000872754	TUBA4A
cg27030245_LNPEP	0.302599925	0.000714144	0.000872754	LNPEP
cg17792994_RN7SL515P	-0.352521184	0.000714148	0.000872754	RN7SL515P
cg19653415_NETO1	-0.295609815	0.000714148	0.000872754	NETO1
cg20338089_TFCP2L1	-0.299061188	0.00071415	0.000872754	TFCP2L1
cg09257557_RN7SL299P	-0.303325614	0.000714151	0.000872754	RN7SL299P
cg09257557_RN7SL201P	-0.303325614	0.000714151	0.000872754	RN7SL201P
cg09257557_MARK2P14	-0.303325614	0.000714151	0.000872754	MARK2P14
cg09257557_MARK2P10	-0.303325614	0.000714151	0.000872754	MARK2P10
cg08828819_PRAME	0.306350951	0.000714152	0.000872754	PRAME
cg04395717_BAG3	-0.298582702	0.000714153	0.000872754	BAG3
cg00199007_LRP10	-0.309999227	0.000714159	0.000872757	LRP10
cg24439232_WNT7A	-0.345032383	0.000714159	0.000872757	WNT7A
cg11414633_FXYD2	-0.326721372	0.000714162	0.000872759	FXYD2
cg15985972_SNORD116-12	-0.372861004	0.000714168	0.000872763	SNORD116-12
cg10723869_TRMT6	-0.311516232	0.000714169	0.000872763	TRMT6
cg01111656_POU6F2	-0.294277103	0.000714172	0.000872765	POU6F2
cg10506445_MIR15B	-0.341455605	0.00071418	0.000872772	MIR15B
cg02443896_GJD3	0.386562986	0.000714183	0.000872774	GJD3
cg25933772_INPP5J	0.415272463	0.000714186	0.000872774	INPP5J
cg22262095_TIGD3	-0.471377451	0.000714186	0.000872774	TIGD3
cg16964439_AGFG1	-0.322191261	0.000714192	0.000872778	AGFG1
cg13468961_RWDD2A	0.339896541	0.000714192	0.000872778	RWDD2A
cg16798839_VPS53	-0.296540294	0.000714195	0.000872779	VPS53
cg13457165_PLA2G4F	-0.292076061	0.000714201	0.000872779	PLA2G4F
cg10973043_SLC25A1P3	-0.312829112	0.000714203	0.000872779	SLC25A1P3
cg01451277_CSTA	-0.304449146	0.000714203	0.000872779	CSTA
cg09443479_CFHR3	0.395202173	0.000714206	0.000872779	CFHR3
cg15838301_HMGN1P20	-0.306483186	0.000714207	0.000872779	HMGN1P20
cg23289706_SNORD18A	-0.311906812	0.000714208	0.000872779	SNORD18A
cg12914151_CCDC68	-0.33894311	0.000714208	0.000872779	CCDC68
cg09107912_C11orf68	-0.352706043	0.000714223	0.000872795	C11orf68
cg16271481_PEAK1	-0.31705112	0.000714225	0.000872795	PEAK1
cg17390106_RPL7AP11	0.33759859	0.000714228	0.000872795	RPL7AP11
cg07096174_RCBTB2P1	-0.400249178	0.000714229	0.000872795	RCBTB2P1
cg26846747_SLC2A2	-0.295857701	0.00071423	0.000872795	SLC2A2
cg22539294_ADIRF	-0.301995467	0.000714236	0.000872801	ADIRF
cg13565400_RN7SL563P	0.317118856	0.000714239	0.000872802	RN7SL563P
cg13229245_MTHFD2P7	0.293235204	0.000714242	0.000872804	MTHFD2P7
cg27200714_GMNC	-0.407191143	0.000714247	0.000872805	GMNC
cg21243064_MTND5P23	-0.293787706	0.000714247	0.000872805	MTND5P23
cg11143152_KRT18P65	-0.304900568	0.000714249	0.000872805	KRT18P65
cg12624031_RNA5SP279	-0.331367154	0.000714251	0.000872805	RNA5SP279
cg10389371_RPL7AP53	-0.31298497	0.000714252	0.000872805	RPL7AP53
cg01184492_FCN1	-0.478220007	0.000714255	0.000872805	FCN1
cg10548700_SLC12A6	0.291611123	0.000714255	0.000872805	SLC12A6
cg17388638_TTN	-0.308971952	0.000714256	0.000872805	TTN
cg25655084_AGO4	-0.34735847	0.000714258	0.000872806	AGO4
cg09408629_TNS4	0.339531099	0.000714264	0.000872808	TNS4
cg11424260_LCNL1	-0.308237065	0.000714271	0.000872808	LCNL1
cg16732475_ZNF703	0.395627751	0.000714271	0.000872808	ZNF703
cg26384803_LRP6	-0.36693703	0.000714272	0.000872808	LRP6
cg22367705_THORLNC	0.321175151	0.000714274	0.000872808	THORLNC
cg06408559_SLC9A1	-0.320261792	0.000714276	0.000872808	SLC9A1
cg15724534_KCNQ4	-0.303373928	0.000714276	0.000872808	KCNQ4
cg02551980_LINC02138	-0.376008589	0.000714276	0.000872808	LINC02138
cg06105747_H1-2	-0.311004025	0.000714279	0.000872808	H1-2
cg00263619_BRD4	-0.334260733	0.000714281	0.000872808	BRD4
cg11791922_NFE2L3	-0.335488058	0.000714282	0.000872808	NFE2L3
cg01762827_RPL10P5	0.326896183	0.000714282	0.000872808	RPL10P5
cg25591868_WNT3A	0.374286616	0.000714284	0.000872808	WNT3A
cg07173972_ZNF580	-0.303001721	0.000714286	0.000872808	ZNF580
cg20007465_OR4F15	0.289222956	0.000714288	0.000872808	OR4F15
cg12846784_DRAXIN	-0.305344701	0.000714289	0.000872808	DRAXIN
cg06496454_GUCY1B1	-0.395162745	0.000714289	0.000872808	GUCY1B1
cg00199007_TRMT61A	-0.306499732	0.00071429	0.000872808	TRMT61A
cg04709551_PITX2	0.297168196	0.000714299	0.000872814	PITX2
cg08324397_ZNF628	-0.336795955	0.000714299	0.000872814	ZNF628
cg14298792_DEFB103A	0.299681394	0.0007143	0.000872814	DEFB103A
cg22843797_LRRTM4	0.350704157	0.00071431	0.000872824	LRRTM4
cg10928544_MARCHF7	-0.337550645	0.000714313	0.000872826	MARCHF7
cg00204782_NTN1	-0.372760258	0.000714323	0.000872829	NTN1
cg00251121_PNPLA1	-0.29332998	0.000714328	0.000872829	PNPLA1
cg16596598_CD53	-0.286449009	0.000714329	0.000872829	CD53
cg27053177_SLC6A11	-0.318212511	0.00071433	0.000872829	SLC6A11
cg10100117_LYPD5	-0.304598941	0.000714331	0.000872829	LYPD5
cg18057692_OR6N2	-0.29022247	0.000714332	0.000872829	OR6N2
cg08325191_DNTT	0.322790765	0.000714332	0.000872829	DNTT
cg07346595_HLA-W	-0.339034012	0.000714335	0.000872829	HLA-W
cg00582524_EPHB3	-0.320814652	0.000714337	0.000872829	EPHB3
cg23475480_FGF22	-0.315195723	0.000714337	0.000872829	FGF22
cg15452182_UGT1A12P	-0.306993137	0.000714342	0.000872829	UGT1A12P
cg08229224_NUDT12	-0.366170342	0.000714343	0.000872829	NUDT12
cg15812976_ATP2A3	-0.313185543	0.000714346	0.000872829	ATP2A3
cg26893816_AHDC1	-0.306132429	0.000714351	0.000872829	AHDC1
cg04684014_MICD	0.355050158	0.000714352	0.000872829	MICD
cg17454173_KRAS	-0.343334459	0.000714352	0.000872829	KRAS
cg23290207_ADGRF5P1	0.284903372	0.000714354	0.000872829	ADGRF5P1
cg24831391_IL3	-0.313474347	0.000714355	0.000872829	IL3
cg11156873_AGRN	-0.305963606	0.000714356	0.000872829	AGRN
cg25974355_AHNAK2	0.298338025	0.000714357	0.000872829	AHNAK2
cg12861945_HIGD1B	0.294201575	0.000714358	0.000872829	HIGD1B
cg26975587_SLC16A8	0.385359191	0.00071436	0.000872829	SLC16A8
cg00629730_TMEM45A	-0.310782728	0.00071436	0.000872829	TMEM45A
cg24413597_VPS35L	0.354050211	0.000714362	0.000872829	VPS35L
cg02695239_CCR10	-0.308136877	0.000714363	0.000872829	CCR10
cg13120986_ALPP	0.46082318	0.000714364	0.000872829	ALPP
cg12368522_PTH1R	-0.294786956	0.000714365	0.000872829	PTH1R
cg23522611_LDLR	0.344543351	0.000714366	0.000872829	LDLR
cg11998497_CRCT1	-0.398660906	0.000714366	0.000872829	CRCT1
cg18888655_POU6F2-AS2	0.309882717	0.000714367	0.000872829	POU6F2-AS2
cg05575399_GALR1	0.336028508	0.000714375	0.000872836	GALR1
cg05292018_CITED2	0.30449396	0.000714384	0.000872845	CITED2
cg20657383_GABRA1	0.544025037	0.000714388	0.000872848	GABRA1
cg17454173_RNU7-196P	-0.339539195	0.000714397	0.000872858	RNU7-196P
cg20256870_DEFB130D	-0.312517746	0.000714403	0.000872858	DEFB130D
cg20256870_BOLA2	-0.312517746	0.000714403	0.000872858	BOLA2
cg20256870_SLC35G4	-0.312517746	0.000714403	0.000872858	SLC35G4
cg04056946_COX6CP17	0.327427851	0.000714404	0.000872858	COX6CP17
cg26481249_MUC21	0.391011213	0.000714407	0.000872859	MUC21
cg19952435_ZNF296	-0.384226827	0.000714408	0.000872859	ZNF296
cg21860329_FSCN1	-0.299921141	0.000714414	0.000872863	FSCN1
cg25486571_OR4F1P	-0.301619397	0.00071442	0.000872863	OR4F1P
cg16596598_ENSAP1	-0.289275035	0.00071442	0.000872863	ENSAP1
cg08798926_RNU6ATAC27P	-0.37878448	0.00071442	0.000872863	RNU6ATAC27P
cg02579706_TMEM117	-0.3390608	0.000714422	0.000872863	TMEM117
cg11950994_ZNF512B	-0.376268711	0.000714423	0.000872863	ZNF512B
cg00809398_OR4S1	-0.317748402	0.000714426	0.000872863	OR4S1
cg14292522_NUTM2B	0.412205708	0.000714427	0.000872863	NUTM2B
cg16900705_NPM1P31	-0.304225823	0.000714429	0.000872863	NPM1P31
cg05186161_DSTN	0.35180769	0.000714429	0.000872863	DSTN
cg23983783_C1QTNF12	-0.326535211	0.00071443	0.000872863	C1QTNF12
cg25517103_CHCHD2P2	-0.291374486	0.000714434	0.000872864	CHCHD2P2
cg04621455_RPS8P6	-0.297217093	0.000714435	0.000872864	RPS8P6
cg00199007_SYNE4	-0.309620195	0.000714438	0.000872864	SYNE4
cg05186161_NDUFA5	0.351146138	0.000714438	0.000872864	NDUFA5
cg11988679_GPC1	-0.302158369	0.00071444	0.000872864	GPC1
cg01950479_EPHB3	-0.306684593	0.000714441	0.000872864	EPHB3
cg22402121_CLC	-0.289453691	0.000714447	0.000872869	CLC
cg26162637_RNY4P34	-0.292704715	0.00071445	0.000872869	RNY4P34
cg08173709_CAPN5	-0.308525574	0.000714451	0.000872869	CAPN5
cg15883884_RNU4-42P	-0.307383461	0.000714451	0.000872869	RNU4-42P
cg26484448_POU6F2	0.335385348	0.000714453	0.000872869	POU6F2
cg03292225_HNRNPA1P57	-0.309777812	0.000714461	0.00087287	HNRNPA1P57
cg14664875_OR8B1P	-0.325671981	0.000714464	0.00087287	OR8B1P
cg16030751_FAM167A	-0.405198437	0.000714464	0.00087287	FAM167A
cg15576245_TCHH	-0.315377354	0.000714465	0.00087287	TCHH
cg19081270_HNRNPA1P24	-0.291192074	0.000714466	0.00087287	HNRNPA1P24
cg18740665_SEMA3G	-0.303677215	0.000714466	0.00087287	SEMA3G
cg25135012_LAMA5	-0.295537167	0.000714467	0.00087287	LAMA5
cg18352555_RAD1P1	-0.379956728	0.000714468	0.00087287	RAD1P1
cg10991855_CYP27C1	-0.289526589	0.00071447	0.00087287	CYP27C1
cg20315554_IDUA	-0.326743576	0.00071447	0.00087287	IDUA
cg09375488_RPL22P19	-0.376110405	0.000714472	0.00087287	RPL22P19
cg24429037_MTATP6P29	-0.339189055	0.000714477	0.000872871	MTATP6P29
cg09583984_RN7SL767P	-0.356022867	0.000714479	0.000872871	RN7SL767P
cg00232092_SETD1A	-0.31556533	0.000714479	0.000872871	SETD1A
cg26293423_PPDPF	-0.308868317	0.000714482	0.000872871	PPDPF
cg01622885_CELF5	-0.328683224	0.000714483	0.000872871	CELF5
cg08798926_S100A5	-0.384204408	0.000714484	0.000872871	S100A5
cg22389545_ZNF341-AS1	0.335123348	0.000714485	0.000872871	ZNF341-AS1
cg05997357_NKX6-3	0.380573874	0.000714487	0.000872872	NKX6-3
cg11868136_USP38	-0.315355094	0.00071449	0.000872874	USP38
cg07793432_RNU6-843P	-0.400474302	0.000714493	0.000872875	RNU6-843P
cg07077858_SLC9A3P3	0.301349083	0.000714494	0.000872875	SLC9A3P3
cg24831391_DPT	-0.304936092	0.000714502	0.000872883	DPT
cg08534653_HMGN1P32	0.388866268	0.000714509	0.000872888	HMGN1P32
cg11126410_TBC1D13	0.302159764	0.00071451	0.000872888	TBC1D13
cg06214339_MIR218-2	0.390307135	0.000714512	0.000872889	MIR218-2
cg14094375_RN7SKP63	-0.297190597	0.000714514	0.000872889	RN7SKP63
cg17388638_MARK2P13	-0.313169446	0.000714518	0.000872892	MARK2P13
cg24996565_ZNF569	0.316032809	0.000714524	0.000872894	ZNF569
cg26917828_POLD2P1	-0.315299904	0.000714531	0.000872894	POLD2P1
cg27552167_ITGAV	-0.323622835	0.000714531	0.000872894	ITGAV
cg12774454_IGLV1-40	-0.325462721	0.000714531	0.000872894	IGLV1-40
cg19931102_OTUD7A	-0.307331045	0.000714534	0.000872894	OTUD7A
cg05678500_ZNF890P	0.444912934	0.000714534	0.000872894	ZNF890P
cg24929954_ADORA1	-0.316054863	0.000714535	0.000872894	ADORA1
cg05861871_RHBDL3	-0.296499319	0.000714535	0.000872894	RHBDL3
cg03211192_SEPTIN14	0.316616342	0.000714536	0.000872894	SEPTIN14
cg06502685_C2orf88	-0.289742168	0.000714536	0.000872894	C2orf88
cg19746337_PNMT	0.417823002	0.000714552	0.000872901	PNMT
cg08744069_RNU6-46P	-0.283190175	0.000714552	0.000872901	RNU6-46P
cg11291003_PTEN	-0.345011322	0.000714552	0.000872901	PTEN
cg03078816_RNU6-285P	-0.30849603	0.000714555	0.000872901	RNU6-285P
cg18474443_RGS2	-0.311297991	0.000714555	0.000872901	RGS2
cg11674404_EMC8	-0.293981209	0.000714556	0.000872901	EMC8
cg12343913_HSPE1P25	-0.373014632	0.000714557	0.000872901	HSPE1P25
cg09381630_TRIM16L	-0.294697779	0.000714558	0.000872901	TRIM16L
cg17334266_SPACA3	-0.316413475	0.000714559	0.000872901	SPACA3
cg02660182_SLC44A2	-0.323517066	0.00071456	0.000872901	SLC44A2
cg14755254_CTNND2	0.307024331	0.00071456	0.000872901	CTNND2
cg24578004_IGHJ5	-0.303928512	0.000714571	0.000872912	IGHJ5
cg13895650_C6orf132	-0.319338367	0.000714574	0.000872913	C6orf132
cg19111078_MACROD1	-0.298915351	0.000714575	0.000872913	MACROD1
cg24773560_MYRF	0.351293604	0.000714578	0.000872914	MYRF
cg25728685_TDP2	-0.337760639	0.00071458	0.000872914	TDP2
cg07517893_LRRC52	0.342472782	0.000714581	0.000872914	LRRC52
cg13229245_PDIA3	0.293874322	0.000714584	0.000872915	PDIA3
cg06405089_RNF6P1	-0.359023234	0.000714587	0.000872915	RNF6P1
cg04520897_LINC00379	-0.311613755	0.000714589	0.000872915	LINC00379
cg15042047_LINC01748	-0.349173357	0.000714591	0.000872915	LINC01748
cg15657225_TGFA-IT1	0.359231896	0.000714592	0.000872915	TGFA-IT1
cg15296799_KLF16	-0.336233054	0.000714594	0.000872915	KLF16
cg18701685_SPNS1	0.307285916	0.000714596	0.000872915	SPNS1
cg10932472_THOC6	-0.31976838	0.000714597	0.000872915	THOC6
cg03386509_TMEM134	-0.304502963	0.000714597	0.000872915	TMEM134
cg26268096_RN7SL107P	0.308891865	0.000714598	0.000872915	RN7SL107P
cg20936529_RPL36AP51	-0.329517608	0.0007146	0.000872915	RPL36AP51
cg27251155_UBE2V1P15	-0.307754762	0.000714603	0.000872917	UBE2V1P15
cg16655765_FBLN1	-0.309391011	0.000714609	0.00087292	FBLN1
cg03639782_MICD	0.399747908	0.000714611	0.00087292	MICD
cg14243991_RPSAP44	-0.29822938	0.000714613	0.00087292	RPSAP44
cg07417146_SLC45A1	-0.303598784	0.000714613	0.00087292	SLC45A1
cg05651489_MAGI2-AS2	-0.3187902	0.000714614	0.00087292	MAGI2-AS2
cg15771041_MTND4P22	-0.340108845	0.000714618	0.000872921	MTND4P22
cg05951042_NFIL3	0.365287705	0.000714618	0.000872921	NFIL3
cg18400586_GLULP4	-0.318163123	0.000714626	0.000872928	GLULP4
cg16138690_LRP5L	-0.308580293	0.000714643	0.000872946	LRP5L
cg10972590_CTAGE11P	0.370311125	0.000714644	0.000872946	CTAGE11P
cg06620353_RPS28P5	-0.308083108	0.00071465	0.000872951	RPS28P5
cg00709948_ACTG1P14	0.346117407	0.000714651	0.000872951	ACTG1P14
cg15713912_MYPOP	0.394323846	0.000714655	0.000872952	MYPOP
cg23622369_CBX7	0.320795289	0.000714657	0.000872952	CBX7
cg22608845_RNA5SP240	-0.377051811	0.000714658	0.000872952	RNA5SP240
cg01016405_RNU1-88P	-0.374267474	0.000714658	0.000872952	RNU1-88P
cg00340919_IGHD3-16	-0.347611409	0.00071466	0.000872952	IGHD3-16
cg22108143_UPF1	-0.389062056	0.000714662	0.000872952	UPF1
cg21158935_PPBP	-0.407536747	0.000714669	0.000872957	PPBP
cg05784996_NFIA	0.377878417	0.000714669	0.000872957	NFIA
cg01344473_TMED10P2	-0.296030652	0.000714673	0.000872959	TMED10P2
cg11821302_ENAH	-0.323544419	0.00071468	0.000872965	ENAH
cg11153071_NOD1	-0.299382875	0.000714681	0.000872965	NOD1
cg04006143_CASKIN1	0.396475718	0.000714683	0.000872965	CASKIN1
cg07743204_TF	-0.312872791	0.000714687	0.000872969	TF
cg14836984_IZUMO2	-0.386030557	0.000714691	0.000872971	IZUMO2
cg05186161_RAB3GAP1	0.344394998	0.000714697	0.000872975	RAB3GAP1
cg00949332_DRD5P2	-0.29725801	0.000714698	0.000872975	DRD5P2
cg24368848_HYAL6P	-0.333705427	0.000714699	0.000872975	HYAL6P
cg16203592_RNA5SP334	-0.303219581	0.000714702	0.000872976	RNA5SP334
cg22451117_LINC01824	-0.302062471	0.000714706	0.000872978	LINC01824
cg07485723_SNORD115-5	0.291851141	0.000714709	0.000872978	SNORD115-5
cg00619628_PSCA	-0.294421425	0.00071471	0.000872978	PSCA
cg03752932_AZIN2	-0.368226566	0.000714712	0.000872978	AZIN2
cg03277550_ATP10B	-0.293790332	0.000714714	0.000872978	ATP10B
cg05070626_TPT1P9	0.347086085	0.000714715	0.000872978	TPT1P9
cg13262723_PHLDB3	-0.381324538	0.000714721	0.000872983	PHLDB3
cg07381806_XPOTP1	0.328095064	0.000714722	0.000872983	XPOTP1
cg11558633_TMPRSS13	-0.387676844	0.000714726	0.000872985	TMPRSS13
cg16975684_RN7SL864P	-0.321795354	0.00071473	0.000872989	RN7SL864P
cg08065101_TMIE	0.359566058	0.000714732	0.000872989	TMIE
cg21766141_RPSAP1	-0.29715234	0.000714735	0.000872989	RPSAP1
cg10542197_POM121B	-0.309496663	0.000714735	0.000872989	POM121B
cg21905437_SNORD18A	0.366114124	0.00071474	0.000872989	SNORD18A
cg22721334_CSNK1A1L	0.296191594	0.000714741	0.000872989	CSNK1A1L
cg10766341_KRT4	0.414618956	0.000714743	0.000872989	KRT4
cg20050875_ADGRG1	-0.301984947	0.000714744	0.000872989	ADGRG1
cg20611109_NUTM2B	-0.292280357	0.000714745	0.000872989	NUTM2B
cg07295550_CCDC198	-0.341131591	0.000714745	0.000872989	CCDC198
cg27434890_RPS6KA4	-0.302265164	0.000714755	0.000872999	RPS6KA4
cg00558219_TRIM62	-0.313406432	0.000714757	0.000872999	TRIM62
cg00666820_SULT2B1	-0.296936577	0.000714759	0.000872999	SULT2B1
cg12877532_ANKRD49	-0.303913004	0.000714761	0.000873	ANKRD49
cg18888655_LMF1	-0.30677335	0.000714764	0.000873	LMF1
cg17764057_RNU6-951P	-0.431775441	0.000714766	0.000873	RNU6-951P
cg03310691_LINC00408	-0.363092349	0.000714766	0.000873	LINC00408
cg20952901_GAS1	-0.309866644	0.000714768	0.000873	GAS1
cg22407458_TACC2	-0.353907376	0.000714772	0.000873004	TACC2
cg23093741_TGM2	-0.298876299	0.000714776	0.000873006	TGM2
cg06952660_NSUN5	-0.371755231	0.000714779	0.000873009	NSUN5
cg22007578_YES1P1	0.297353471	0.000714783	0.000873012	YES1P1
cg04544994_RNU6-179P	-0.34654398	0.000714787	0.000873014	RNU6-179P
cg01777786_FGF5	-0.307641475	0.000714792	0.000873018	FGF5
cg16138690_ATP13A1	-0.316992282	0.000714797	0.00087302	ATP13A1
cg02909688_TRBV11-1	0.396353048	0.000714799	0.00087302	TRBV11-1
cg03623045_TMEM63A	-0.31671124	0.0007148	0.00087302	TMEM63A
cg17593097_ZNF98	-0.292576843	0.000714803	0.00087302	ZNF98
cg18655494_PTMAP3	-0.366065841	0.000714804	0.00087302	PTMAP3
cg17839232_ELK2AP	-0.298939438	0.000714805	0.00087302	ELK2AP
cg22190299_KLRG2	-0.305460989	0.000714807	0.00087302	KLRG2
cg09830308_TMEM64	0.303479974	0.000714807	0.00087302	TMEM64
cg15374032_MUC17	-0.314743169	0.00071481	0.000873021	MUC17
cg25353287_KRT16P1	-0.299370801	0.000714815	0.000873026	KRT16P1
cg05353102_LINC01428	-0.391917956	0.000714824	0.000873035	LINC01428
cg04738355_SNORD115-34	-0.320810957	0.000714829	0.000873037	SNORD115-34
cg12877532_MARCHF1	-0.30139672	0.000714829	0.000873037	MARCHF1
cg21840153_PPP4R1	-0.438446702	0.000714837	0.000873042	PPP4R1
cg26740375_DDX51	-0.325263342	0.000714837	0.000873042	DDX51
cg08301173_PLBD2	-0.311660748	0.000714843	0.000873044	PLBD2
cg07969669_PPDPF	-0.327668232	0.000714846	0.000873044	PPDPF
cg19107578_WFDC11	-0.310308559	0.000714846	0.000873044	WFDC11
cg20223162_HMGB3P7	0.29074074	0.000714848	0.000873044	HMGB3P7
cg16237565_LINC00297	-0.291697859	0.000714848	0.000873044	LINC00297
cg03891843_HSD3B2	-0.303436695	0.000714848	0.000873044	HSD3B2
cg08321127_LINC00607	-0.383822045	0.000714851	0.000873046	LINC00607
cg16274716_CDH13	-0.30728696	0.000714865	0.000873057	CDH13
cg05921384_SLFN13	-0.299067068	0.000714866	0.000873057	SLFN13
cg22608845_MIR1302-8	-0.375866372	0.000714866	0.000873057	MIR1302-8
cg11394947_RNU6-1305P	-0.367158979	0.000714872	0.000873061	RNU6-1305P
cg08923338_SCRIB	0.371801508	0.000714872	0.000873061	SCRIB
cg13680270_ALDOC	-0.398437649	0.000714874	0.000873061	ALDOC
cg06005197_ZNF835	-0.35068333	0.000714877	0.000873061	ZNF835
cg01684881_WWTR1-IT1	0.305665031	0.000714879	0.000873061	WWTR1-IT1
cg23622369_COPS6	0.331998707	0.000714879	0.000873061	COPS6
cg15544633_AP1B1P1	0.31913331	0.00071488	0.000873061	AP1B1P1
cg20328379_KCNN2	-0.341197274	0.000714882	0.000873061	KCNN2
cg00288945_FGFR3P6	-0.307238603	0.000714887	0.000873062	FGFR3P6
cg24405307_GNAZ	0.346090139	0.000714888	0.000873062	GNAZ
cg25534226_OR1J4	0.294857213	0.000714888	0.000873062	OR1J4
cg00360769_ZNF703	0.407304235	0.000714889	0.000873062	ZNF703
cg06032500_GPSM1	-0.335235147	0.000714893	0.000873063	GPSM1
cg27483382_EP400	-0.331109331	0.000714894	0.000873063	EP400
cg03593057_SCRIB	0.301432369	0.0007149	0.000873068	SCRIB
cg24711512_IGKV1OR2-1	-0.3166302	0.000714903	0.000873071	IGKV1OR2-1
cg06042259_RNU6-938P	-0.343962631	0.000714908	0.000873074	RNU6-938P
cg04858090_ASS1P11	-0.307741859	0.000714909	0.000873074	ASS1P11
cg19927707_LINC01815	0.392843017	0.000714911	0.000873075	LINC01815
cg22676901_SNORD19B	-0.306586454	0.000714916	0.000873076	SNORD19B
cg04657146_GSDMA	0.304854181	0.000714924	0.000873083	GSDMA
cg24929954_GPX2	-0.299847425	0.000714925	0.000873083	GPX2
cg22813735_KLF15	-0.435635457	0.00071493	0.000873087	KLF15
cg13014295_VWFP1	-0.329830968	0.000714936	0.000873093	VWFP1
cg19776984_RNU6-66P	-0.320761751	0.000714939	0.000873094	RNU6-66P
cg15411736_GSN	-0.296002691	0.00071494	0.000873094	GSN
cg08317284_CYP39A1	0.300944648	0.000714946	0.000873098	CYP39A1
cg14668447_INTS10	-0.403902684	0.000714954	0.000873106	INTS10
cg10548700_POLR2KP2	0.296985827	0.000714958	0.000873109	POLR2KP2
cg25855415_RFNG	0.342035446	0.00071496	0.000873109	RFNG
cg22804805_RNU2-71P	-0.342213257	0.000714965	0.000873112	RNU2-71P
cg08110272_NUTM2B	-0.317043055	0.000714965	0.000873112	NUTM2B
cg08021780_PIGG	-0.306601048	0.000714972	0.000873114	PIGG
cg20219329_KIF7	0.318255282	0.000714973	0.000873114	KIF7
cg02172724_BMP7	-0.352082142	0.000714973	0.000873114	BMP7
cg25535106_SETD1A	-0.324877975	0.000714973	0.000873114	SETD1A
cg17477995_CAMTA1-DT	-0.284457423	0.000714975	0.000873114	CAMTA1-DT
cg17911428_SPP2	-0.320300441	0.000714979	0.000873114	SPP2
cg05144042_LCN2	0.378165652	0.000714979	0.000873114	LCN2
cg19005485_ZNF296	-0.302473696	0.000714985	0.000873118	ZNF296
cg02408697_TWIST2	-0.300419092	0.000714985	0.000873118	TWIST2
cg25655084_SRSF2	-0.345978415	0.000714989	0.00087312	SRSF2
cg07778064_RPL17P19	-0.367453839	0.000714991	0.00087312	RPL17P19
cg07173972_RPL34P18	0.299646135	0.000714994	0.00087312	RPL34P18
cg21673338_FTH1P2	-0.332129323	0.000714995	0.00087312	FTH1P2
cg16655291_ZMYM6	-0.327421458	0.000714995	0.00087312	ZMYM6
cg02357623_VAMP2	-0.385580899	0.000714997	0.000873121	VAMP2
cg17159699_TESMIN	-0.328978974	0.000715005	0.000873121	TESMIN
cg18193195_MYB-AS1	0.301801524	0.000715005	0.000873121	MYB-AS1
cg00534626_OR2T1	-0.340299936	0.000715006	0.000873121	OR2T1
cg02719489_AKR1D1	-0.390655263	0.000715006	0.000873121	AKR1D1
cg09830308_OCIAD1	0.304298182	0.000715006	0.000873121	OCIAD1
cg21903920_RNA5SP57	-0.304419329	0.000715018	0.000873133	RNA5SP57
cg10520070_DPRXP1	-0.380210119	0.00071502	0.000873134	DPRXP1
cg14136582_NODAL	-0.390867924	0.000715022	0.000873134	NODAL
cg16278658_PPP1R15A	-0.347313602	0.000715023	0.000873134	PPP1R15A
cg07190763_KIAA0586	0.341263254	0.000715027	0.000873137	KIAA0586
cg13409544_CFL1P2	0.392608002	0.000715037	0.000873146	CFL1P2
cg20267322_ZNF877P	-0.325654445	0.000715039	0.000873148	ZNF877P
cg09817248_MIR181C	0.302533293	0.000715047	0.000873155	MIR181C
cg01722343_OR2T2	0.308345019	0.000715052	0.000873158	OR2T2
cg00804694_WDR4	0.372007023	0.000715052	0.000873158	WDR4
cg09671109_RNU4-9P	0.299785181	0.000715056	0.000873159	RNU4-9P
cg01109250_GSN	-0.307272721	0.00071506	0.000873162	GSN
cg07091544_TRAP1	-0.31677175	0.000715062	0.000873163	TRAP1
cg19513321_SNORA36B	0.336543397	0.000715066	0.000873164	SNORA36B
cg18014437_CAMK2D	0.296934554	0.000715067	0.000873164	CAMK2D
cg26593967_RNU6-140P	0.366833758	0.000715068	0.000873164	RNU6-140P
cg10928544_ZBED5	-0.340473838	0.000715074	0.00087317	ZBED5
cg01467903_TSNAXIP1	0.318004825	0.000715077	0.000873171	TSNAXIP1
cg20882490_CCT8L2	-0.313766298	0.000715082	0.000873175	CCT8L2
cg10411658_IGSF10	-0.316211011	0.000715086	0.000873176	IGSF10
cg08923376_LINC02151	-0.302877136	0.00071509	0.000873176	LINC02151
cg00666820_SRRT	-0.315482824	0.000715091	0.000873176	SRRT
cg18100127_STYK1	-0.298338245	0.000715091	0.000873176	STYK1
cg25706257_OTOP2	-0.298594425	0.000715092	0.000873176	OTOP2
cg09391279_FCGR3B	-0.311370068	0.000715092	0.000873176	FCGR3B
cg19769182_SOX17	-0.331501083	0.000715097	0.000873179	SOX17
cg08991255_RN7SKP79	-0.290513716	0.000715105	0.000873184	RN7SKP79
cg15166583_RN7SL79P	0.329213419	0.000715106	0.000873184	RN7SL79P
cg02308492_ADGRG1	0.323258757	0.000715106	0.000873184	ADGRG1
cg09274963_ABCC5	-0.289987948	0.000715108	0.000873184	ABCC5
cg07439594_GJA8	-0.317369201	0.000715109	0.000873184	GJA8
cg19586889_YDJC	0.323723605	0.000715112	0.000873185	YDJC
cg06880767_PDSS1P2	-0.30585129	0.000715128	0.000873201	PDSS1P2
cg00318756_RNU6-593P	0.324137712	0.000715128	0.000873201	RNU6-593P
cg11156873_FBXL18	-0.307119483	0.000715133	0.000873204	FBXL18
cg01439566_GRID1-AS1	0.470216247	0.000715135	0.000873204	GRID1-AS1
cg09774124_SRGAP3-AS3	-0.304882854	0.000715136	0.000873204	SRGAP3-AS3
cg17106653_NPAP1P4	0.302726972	0.000715143	0.000873211	NPAP1P4
cg26329715_AHDC1	-0.315805999	0.000715144	0.000873211	AHDC1
cg17616904_OR10AA1P	-0.376574834	0.000715147	0.000873213	OR10AA1P
cg13889630_TRBV30	-0.302071267	0.000715151	0.000873214	TRBV30
cg24520968_MARK2P13	-0.352089458	0.000715152	0.000873214	MARK2P13
cg16315887_RNF39	-0.316755754	0.000715153	0.000873214	RNF39
cg06745922_CLDN24	-0.414513273	0.000715157	0.000873216	CLDN24
cg17034009_IMP3P1	0.375406782	0.00071516	0.000873217	IMP3P1
cg26512142_LIMS2	0.37065987	0.000715161	0.000873217	LIMS2
cg07072172_RPL17P50	0.302865934	0.000715162	0.000873217	RPL17P50
cg06544239_OTOP2	-0.31082354	0.000715166	0.000873217	OTOP2
cg24377657_RNU6-920P	0.288510209	0.000715167	0.000873217	RNU6-920P
cg09830308_MPHOSPH9	0.306919858	0.000715168	0.000873217	MPHOSPH9
cg06551718_UGT2B10	-0.368661557	0.00071517	0.000873217	UGT2B10
cg14326991_PNLIPRP1	-0.313457569	0.000715171	0.000873217	PNLIPRP1
cg04665311_KRT79	-0.305735748	0.000715176	0.000873222	KRT79
cg20344908_MIR133B	-0.313157316	0.00071518	0.000873222	MIR133B
cg16185501_NMS	0.487961213	0.00071518	0.000873222	NMS
cg02606480_SSR1P1	-0.313194746	0.000715185	0.000873226	SSR1P1
cg14588422_MTND1P20	-0.309515579	0.000715189	0.000873229	MTND1P20
cg15353542_TAS1R2	-0.436995991	0.000715194	0.000873234	TAS1R2
cg10723869_ABCD3	-0.314504029	0.000715196	0.000873234	ABCD3
cg09227800_RIOX2	-0.325456985	0.000715198	0.000873234	RIOX2
cg18361467_OMD	-0.312963156	0.000715201	0.000873235	OMD
cg26598859_ATP5MGP2	-0.320899056	0.000715204	0.000873237	ATP5MGP2
cg07416455_LINC00433	0.252974915	0.000715212	0.000873243	LINC00433
cg15296799_CPSF1	-0.33582884	0.000715212	0.000873243	CPSF1
cg17958291_ADGRG1	-0.349210559	0.000715215	0.000873244	ADGRG1
cg04549802_VIP	-0.283992029	0.000715216	0.000873244	VIP
cg13628022_COL5A1	0.364277621	0.000715222	0.000873249	COL5A1
cg27030245_AGL	0.297587302	0.000715228	0.000873254	AGL
cg24270367_OR5G1P	-0.315322101	0.000715231	0.000873256	OR5G1P
cg03734225_SMCO4	-0.307607712	0.000715235	0.000873259	SMCO4
cg07096174_NPM1P46	-0.414411272	0.000715239	0.00087326	NPM1P46
cg24131359_MRPL50P1	-0.297231884	0.000715239	0.00087326	MRPL50P1
cg05186161_IPO11	0.351271752	0.000715243	0.000873263	IPO11
cg00318756_BET1L	-0.322394906	0.000715245	0.000873263	BET1L
cg10318621_RAB31	0.354470733	0.000715251	0.000873267	RAB31
cg17706086_LAMA5	-0.322875261	0.000715251	0.000873267	LAMA5
cg05433549_AOPEP	-0.300053708	0.000715254	0.000873268	AOPEP
cg10723869_PPM1E	-0.317896877	0.000715262	0.000873273	PPM1E
cg00804694_AHDC1	0.372119585	0.000715263	0.000873273	AHDC1
cg21408460_LINC02040	0.375320164	0.000715264	0.000873273	LINC02040
cg12368522_OR2T4	-0.291944282	0.000715265	0.000873273	OR2T4
cg08174789_BRSK1	-0.318150045	0.000715269	0.000873275	BRSK1
cg17174466_VIPR1-AS1	-0.30516576	0.000715271	0.000873275	VIPR1-AS1
cg15067619_SULT6B1	0.332954561	0.000715272	0.000873275	SULT6B1
cg26740375_SREBF2	-0.331818044	0.000715274	0.000873276	SREBF2
cg05974788_SMCO1	-0.411773524	0.000715276	0.000873276	SMCO1
cg19966787_RNY1P14	-0.30483474	0.000715283	0.000873282	RNY1P14
cg06176987_KCNH8	-0.287215182	0.000715286	0.000873282	KCNH8
cg18896071_RNU6-226P	-0.416831284	0.000715288	0.000873282	RNU6-226P
cg15712577_RSRP1	-0.290871535	0.000715289	0.000873282	RSRP1
cg13711691_GLT1D1	-0.393157324	0.000715289	0.000873282	GLT1D1
cg00272992_HPN-AS1	-0.322677606	0.000715291	0.000873282	HPN-AS1
cg00171290_SPNS1	-0.309674507	0.000715292	0.000873282	SPNS1
cg00700394_MYRF	-0.324155779	0.000715298	0.000873288	MYRF
cg00666820_HGH1	-0.314917793	0.000715307	0.000873296	HGH1
cg16037947_BCL9L	0.355085715	0.000715312	0.000873298	BCL9L
cg04527761_PABPC3	-0.393390227	0.000715312	0.000873298	PABPC3
cg01034367_PROKR1	-0.313411357	0.000715315	0.0008733	PROKR1
cg19787076_RCAN2	-0.309032444	0.000715321	0.000873305	RCAN2
cg03920545_CSTA	-0.328051245	0.000715327	0.000873306	CSTA
cg04751533_ARHGEF37	-0.294979919	0.000715328	0.000873306	ARHGEF37
cg13355874_TFPI	-0.333535924	0.000715329	0.000873306	TFPI
cg15353666_ZNF428	-0.356306686	0.00071533	0.000873306	ZNF428
cg02588929_TAS2R50	0.298163595	0.000715331	0.000873306	TAS2R50
cg00592315_LINC00348	-0.316840092	0.000715332	0.000873306	LINC00348
cg07850274_HNRNPLL	-0.339148772	0.000715334	0.000873307	HNRNPLL
cg12332795_REEP4	-0.318110744	0.000715336	0.000873307	REEP4
cg00239952_TM4SF19	0.373895388	0.000715343	0.000873314	TM4SF19
cg25477542_SLC9B1P4	-0.30691265	0.000715349	0.000873319	SLC9B1P4
cg26293423_LINC01143	-0.302168243	0.000715357	0.000873321	LINC01143
cg25943096_DSG4	-0.334885652	0.000715358	0.000873321	DSG4
cg02639667_CDIPTOSP	0.3138167	0.000715359	0.000873321	CDIPTOSP
cg04299170_TMEM79	0.295750329	0.00071536	0.000873321	TMEM79
cg19982758_KCNB1	-0.363451291	0.00071536	0.000873321	KCNB1
cg08859787_CCL17	-0.305176831	0.000715361	0.000873321	CCL17
cg02355304_JDP2	-0.312053841	0.000715365	0.000873322	JDP2
cg18894605_GAPDHP48	-0.307924789	0.000715365	0.000873322	GAPDHP48
cg26740375_NUCB1	-0.332824906	0.000715374	0.00087333	NUCB1
cg16936953_ANKRD30BL	0.358138361	0.000715376	0.00087333	ANKRD30BL
cg16792066_SP7	0.305081741	0.000715377	0.00087333	SP7
cg09861450_TRAV12-3	0.323413034	0.000715378	0.00087333	TRAV12-3
cg07127888_ARL4AP5	-0.420552864	0.000715384	0.000873335	ARL4AP5
cg27036347_TRARG1	-0.347092417	0.000715395	0.000873346	TRARG1
cg14946503_ANKK1	-0.300801973	0.0007154	0.000873346	ANKK1
cg16111704_MTND5P29	0.36806944	0.000715401	0.000873346	MTND5P29
cg24304928_TAB2	-0.311239611	0.000715401	0.000873346	TAB2
cg23290207_MARF1	0.297885775	0.000715402	0.000873346	MARF1
cg06910290_ISCUP1	-0.311214314	0.00071541	0.000873346	ISCUP1
cg06910290_SPACA1	-0.311214314	0.00071541	0.000873346	SPACA1
cg06910290_ACSM2B	-0.311214314	0.00071541	0.000873346	ACSM2B
cg06910290_RN7SKP169	-0.311214314	0.00071541	0.000873346	RN7SKP169
cg03075889_RN7SL817P	-0.309508549	0.000715412	0.000873346	RN7SL817P
cg23421896_KIRREL3	-0.292758463	0.000715414	0.000873346	KIRREL3
cg20729171_LINC01433	0.392960198	0.000715414	0.000873346	LINC01433
cg07950307_GCN1	0.307051093	0.000715414	0.000873346	GCN1
cg22676901_GLULP4	-0.302908252	0.00071542	0.000873351	GLULP4
cg20007465_SNORD115-27	0.295937389	0.000715424	0.000873354	SNORD115-27
cg23291158_CHI3L1	-0.30900814	0.000715426	0.000873355	CHI3L1
cg15681326_INPP5J	0.406998176	0.000715436	0.000873362	INPP5J
cg03493899_ADGRA1	-0.304377351	0.000715438	0.000873362	ADGRA1
cg15288326_PRSS8	-0.310293482	0.000715439	0.000873362	PRSS8
cg00334821_PPIAP62	0.363776623	0.00071544	0.000873362	PPIAP62
cg21673338_KDM4A	-0.336201767	0.000715444	0.000873362	KDM4A
cg01503390_BICRA	-0.311532994	0.000715444	0.000873362	BICRA
cg00059053_MIR216B	-0.340216075	0.000715445	0.000873362	MIR216B
cg13610659_RPL7AP73	-0.292700954	0.000715446	0.000873362	RPL7AP73
cg08782435_NOD1	-0.305089136	0.000715451	0.000873366	NOD1
cg17172946_SOX18	-0.308341518	0.000715452	0.000873366	SOX18
cg05091947_KLHL29	-0.313365237	0.000715455	0.000873366	KLHL29
cg19931102_TOM1L2	-0.31244808	0.000715458	0.000873366	TOM1L2
cg01827571_POLR3G	-0.346120157	0.000715458	0.000873366	POLR3G
cg21133255_PIM3	-0.308928798	0.000715459	0.000873366	PIM3
cg26594488_CLEC14A	-0.28647507	0.000715464	0.00087337	CLEC14A
cg19653415_LTA	-0.295208499	0.000715474	0.00087338	LTA
cg20952434_NRIP1	-0.399849412	0.000715477	0.000873382	NRIP1
cg23024913_SMNDC1	-0.316722885	0.000715479	0.000873382	SMNDC1
cg17561092_OR52A5	-0.30017635	0.000715491	0.000873395	OR52A5
cg05579652_LINC01681	0.325974781	0.000715492	0.000873395	LINC01681
cg13728604_ALKBH3	0.322447188	0.000715498	0.0008734	ALKBH3
cg02121773_HIVEP2	-0.391696954	0.000715517	0.00087342	HIVEP2
cg09375488_CLCA2	-0.357098621	0.000715518	0.000873421	CLCA2
cg07571734_CRIP2	-0.320291634	0.000715525	0.000873426	CRIP2
cg07024786_LTBP4	0.34261024	0.000715528	0.000873428	LTBP4
cg09107912_TSKU	-0.334859328	0.000715536	0.000873434	TSKU
cg10934068_RNF13	0.355708522	0.000715537	0.000873434	RNF13
cg27459981_ANGEL2	0.341343094	0.000715538	0.000873434	ANGEL2
cg17454173_SFPQ	-0.340399416	0.00071554	0.000873435	SFPQ
cg23727505_BPIFB2	-0.341179676	0.000715545	0.000873437	BPIFB2
cg01322554_ADGRG1	-0.360485239	0.000715545	0.000873437	ADGRG1
cg14051288_CHST1	-0.305172097	0.000715547	0.000873438	CHST1
cg26517831_RPL35AP28	-0.309640958	0.00071555	0.00087344	RPL35AP28
cg00819121_TRBV10-2	-0.332769969	0.000715552	0.00087344	TRBV10-2
cg08021780_VPS11	-0.300581138	0.000715555	0.000873441	VPS11
cg06458239_SPOUT1	-0.478533049	0.000715557	0.000873441	SPOUT1
cg10797095_MIOX	-0.307827396	0.000715564	0.000873448	MIOX
cg25394505_TMEM240	-0.310366237	0.000715571	0.000873454	TMEM240
cg20540806_NDUFB11P1	0.296822958	0.000715575	0.000873457	NDUFB11P1
cg24281267_RASSF10	0.304712456	0.000715579	0.000873461	RASSF10
cg16138690_PJVK	0.317433184	0.000715581	0.000873461	PJVK
cg22775138_RNU6-456P	-0.310549461	0.000715585	0.000873463	RNU6-456P
cg27030245_ZNF620	0.2979987	0.000715594	0.000873466	ZNF620
cg20682742_IFI6	-0.352965912	0.000715595	0.000873466	IFI6
cg25326727_RNU6-336P	-0.371350338	0.000715595	0.000873466	RNU6-336P
cg22721334_CTLA4	0.306932604	0.000715596	0.000873466	CTLA4
cg17431460_SEMA3G	-0.301787623	0.000715597	0.000873466	SEMA3G
cg04097131_LTBP4	-0.306715172	0.000715597	0.000873466	LTBP4
cg01202651_COL6A3	-0.368504341	0.000715602	0.000873468	COL6A3
cg18039268_IMP3P1	0.361642745	0.000715603	0.000873468	IMP3P1
cg06573604_RPL35AP12	0.364814423	0.000715604	0.000873468	RPL35AP12
cg01028000_HOXC6	-0.311935595	0.000715608	0.000873471	HOXC6
cg16007508_KIF7	-0.29700225	0.000715612	0.000873472	KIF7
cg01684255_MESP1	-0.3040711	0.000715612	0.000873472	MESP1
cg09227800_INTS4	-0.325378375	0.000715615	0.000873474	INTS4
cg24337090_GJD3	-0.306770091	0.000715618	0.000873475	GJD3
cg13229245_BLZF1	0.297075512	0.000715619	0.000873475	BLZF1
cg13956907_FGFR3P6	-0.355236109	0.000715628	0.000873477	FGFR3P6
cg26567496_SLC9A1	0.431984181	0.000715631	0.000873477	SLC9A1
cg11638878_MUC21	0.484332583	0.000715635	0.000873477	MUC21
cg09802433_RNU4ATAC2P	-0.301574386	0.000715637	0.000873477	RNU4ATAC2P
cg22468235_AKR1C7P	-0.396992326	0.000715638	0.000873477	AKR1C7P
cg05669210_RPL32P5	0.297152666	0.000715639	0.000873477	RPL32P5
cg14193001_KRT19P4	-0.302296793	0.00071564	0.000873477	KRT19P4
cg10438089_JAG2	0.350982049	0.000715641	0.000873477	JAG2
cg14156592_TMEM63C	-0.291794323	0.000715643	0.000873477	TMEM63C
cg01959652_OBSCN	0.370708855	0.000715644	0.000873477	OBSCN
cg07571734_PPL	-0.308059045	0.000715645	0.000873477	PPL
cg02216951_MFSD1	0.369604194	0.000715645	0.000873477	MFSD1
cg12474980_MIR3663HG	-0.330677959	0.000715646	0.000873477	MIR3663HG
cg00666820_VPS4A	-0.311870677	0.000715646	0.000873477	VPS4A
cg09830308_LSM2	0.296769097	0.000715647	0.000873477	LSM2
cg18459152_TCP1	-0.377923723	0.000715648	0.000873477	TCP1
cg00199007_DUS3L	-0.310959789	0.000715652	0.00087348	DUS3L
cg14473837_PLBD2	-0.303908554	0.000715656	0.00087348	PLBD2
cg14861778_LRRK2	-0.36237717	0.000715657	0.00087348	LRRK2
cg13500877_NFIC	-0.320835181	0.000715658	0.00087348	NFIC
cg23247274_DYNC1H1	-0.309027059	0.00071566	0.00087348	DYNC1H1
cg19800871_RNU6-939P	-0.30011755	0.000715662	0.00087348	RNU6-939P
cg05784996_COX8C	0.379586686	0.000715664	0.00087348	COX8C
cg09076900_P2RY6	-0.306385412	0.000715666	0.00087348	P2RY6
cg14776351_PDE4DIPP1	-0.339687439	0.000715669	0.00087348	PDE4DIPP1
cg16581747_MAP1B	-0.378598981	0.00071567	0.00087348	MAP1B
cg03549208_CAPZA3	-0.314932901	0.000715671	0.00087348	CAPZA3
cg10386511_LINC02023	-0.340830063	0.000715672	0.00087348	LINC02023
cg12129912_PIWIL2	0.327096682	0.000715673	0.00087348	PIWIL2
cg15109916_H2BP6	-0.377682651	0.000715674	0.00087348	H2BP6
cg19952435_ZNF524	-0.387414193	0.000715675	0.00087348	ZNF524
cg21656520_RNU6-196P	0.31526233	0.000715679	0.000873482	RNU6-196P
cg09661733_LINC01817	-0.318621629	0.000715681	0.000873482	LINC01817
cg24659501_CYCSP19	-0.417705167	0.000715682	0.000873482	CYCSP19
cg12046882_LTBP3	0.364029664	0.000715687	0.000873485	LTBP3
cg00938920_SKOR1	0.361321925	0.000715687	0.000873485	SKOR1
cg10905987_GCGR	-0.352237547	0.000715693	0.00087349	GCGR
cg27599856_RNU4-50P	-0.32025666	0.000715696	0.000873491	RNU4-50P
cg18359338_RHBDL1	-0.351350308	0.000715703	0.000873496	RHBDL1
cg24171294_CCT8L1P	0.313668239	0.000715706	0.000873496	CCT8L1P
cg10859027_RNU6-1181P	-0.307626278	0.000715706	0.000873496	RNU6-1181P
cg16484858_TMEM132B	-0.338600431	0.000715706	0.000873496	TMEM132B
cg07187855_SLC1A1	-0.32560681	0.000715715	0.000873504	SLC1A1
cg24267017_SNORD82	-0.310003059	0.000715719	0.000873507	SNORD82
cg08044704_MS4A3	-0.361669264	0.000715725	0.000873513	MS4A3
cg05139068_AMZ2P1	-0.427468056	0.000715735	0.000873522	AMZ2P1
cg03958058_FCF1P10	-0.291968838	0.000715736	0.000873522	FCF1P10
cg24118983_POU6F2-AS1	-0.309534748	0.00071574	0.000873525	POU6F2-AS1
cg16315887_VDR	-0.305095568	0.000715745	0.000873529	VDR
cg26329715_CCM2	-0.318397144	0.00071575	0.000873533	CCM2
cg12243172_RPS20P2	-0.435843337	0.000715755	0.000873537	RPS20P2
cg00066022_TGFB1	0.324314203	0.000715758	0.000873538	TGFB1
cg07793432_KLC3	0.401591898	0.000715761	0.000873541	KLC3
cg12571007_ARMH3	-0.310593225	0.000715767	0.000873545	ARMH3
cg17388638_RNU6-355P	-0.316458491	0.000715771	0.000873545	RNU6-355P
cg17159699_FAM216A	-0.329482054	0.000715771	0.000873545	FAM216A
cg10905987_NOS2P3	-0.351539961	0.000715772	0.000873545	NOS2P3
cg16234887_LINC01683	-0.30441521	0.000715773	0.000873545	LINC01683
cg16181973_TRIM29	-0.299346654	0.000715775	0.000873545	TRIM29
cg14668447_MLLT10	-0.408674354	0.000715783	0.000873553	MLLT10
cg07440826_IGLV1-47	0.347206995	0.000715786	0.000873554	IGLV1-47
cg04077164_F2	-0.304636451	0.000715787	0.000873554	F2
cg09849405_WNT3A	-0.365597881	0.000715793	0.000873559	WNT3A
cg19307851_KRT18P24	-0.305324031	0.000715794	0.000873559	KRT18P24
cg15048714_REEP4	-0.30210741	0.000715797	0.00087356	REEP4
cg06952660_FZR1	-0.375080451	0.000715801	0.000873561	FZR1
cg09227800_EFEMP1	-0.322372114	0.000715804	0.000873561	EFEMP1
cg04599643_RNU6-509P	-0.357599115	0.000715804	0.000873561	RNU6-509P
cg08055409_SLC29A1	-0.298114731	0.000715806	0.000873561	SLC29A1
cg18844029_BICRA	-0.312989935	0.000715807	0.000873561	BICRA
cg23782583_COMETT	-0.329810326	0.000715808	0.000873561	COMETT
cg24719399_AMY1A	0.357356647	0.000715813	0.000873566	AMY1A
cg12679899_SMTN	-0.305044586	0.000715818	0.000873569	SMTN
cg16581747_CSP2	-0.379261262	0.000715819	0.000873569	CSP2
cg06032500_MHENCR	-0.319265138	0.000715824	0.000873573	MHENCR
cg27459981_SECISBP2L	0.340494973	0.000715826	0.000873573	SECISBP2L
cg20863800_NFE2L3	-0.355909219	0.000715831	0.000873577	NFE2L3
cg07190763_PEX2	0.340203098	0.000715832	0.000873577	PEX2
cg14526732_CD83	0.297041353	0.000715838	0.00087358	CD83
cg10115321_RNA5SP299	-0.301872381	0.000715838	0.00087358	RNA5SP299
cg05440642_RNU6-1241P	0.38652453	0.000715844	0.000873584	RNU6-1241P
cg20843277_CEACAMP8	-0.346999837	0.000715845	0.000873584	CEACAMP8
cg21400562_RNU6-843P	-0.319099	0.00071585	0.000873586	RNU6-843P
cg16964439_RBM4	-0.32972729	0.000715851	0.000873586	RBM4
cg00013374_TRIM43B	-0.390434632	0.000715851	0.000873586	TRIM43B
cg21413158_GPR153	-0.316766253	0.000715864	0.000873599	GPR153
cg00066022_FBXL13	-0.320715169	0.00071587	0.000873605	FBXL13
cg14563921_ICE2P2	-0.416703836	0.000715873	0.000873606	ICE2P2
cg04229294_RN7SKP108	-0.359579815	0.000715876	0.000873608	RN7SKP108
cg03416459_GLIS2	0.378742379	0.000715879	0.00087361	GLIS2
cg01507342_ZNF213	0.37703259	0.000715894	0.000873625	ZNF213
cg20695805_SOST	0.296553177	0.000715895	0.000873625	SOST
cg26399937_RNF44	-0.339394803	0.0007159	0.00087363	RNF44
cg24525457_CFAP53	0.288576352	0.000715902	0.00087363	CFAP53
cg02536150_GABRG3	-0.417312566	0.000715911	0.000873638	GABRG3
cg02216951_RBMXL1	0.371347469	0.000715917	0.000873643	RBMXL1
cg25365217_COX8C	-0.369580387	0.000715924	0.000873651	COX8C
cg14432066_SNRPGP10	0.42470934	0.000715931	0.000873657	SNRPGP10
cg01510218_TCF7L1	0.409262466	0.000715933	0.000873657	TCF7L1
cg10928544_FAM217B	-0.340562809	0.000715937	0.000873659	FAM217B
cg09227800_IFNAR1	-0.323354004	0.000715938	0.000873659	IFNAR1
cg10153212_H2BP6	-0.314190374	0.000715943	0.00087366	H2BP6
cg03386509_GTF2IRD1	-0.303310658	0.000715943	0.00087366	GTF2IRD1
cg03615235_KLC3	-0.308648368	0.000715944	0.00087366	KLC3
cg17349802_BRD4	-0.316100452	0.000715946	0.000873661	BRD4
cg08013109_RPL6P6	-0.298773072	0.000715952	0.000873666	RPL6P6
cg14099685_RPL7AP73	0.427217204	0.000715955	0.000873666	RPL7AP73
cg13598219_MIR491	-0.448544808	0.000715957	0.000873666	MIR491
cg12020396_IGKV1-37	0.319072788	0.000715957	0.000873666	IGKV1-37
cg12877532_AMD1	-0.298079756	0.000715958	0.000873666	AMD1
cg19506623_OR4S2	-0.317303252	0.000715961	0.000873666	OR4S2
cg13605646_CALU	0.346547959	0.000715962	0.000873666	CALU
cg03726015_CRYGD	0.349701678	0.000715968	0.000873672	CRYGD
cg19773385_RNA5SP29	-0.349377098	0.000715975	0.000873673	RNA5SP29
cg17958291_THOC6	-0.34571913	0.000715976	0.000873673	THOC6
cg06496084_MICA	0.384448037	0.000715976	0.000873673	MICA
cg26284196_ERMP1	-0.31907223	0.000715976	0.000873673	ERMP1
cg27459981_ZC3H3	-0.342907149	0.000715978	0.000873673	ZC3H3
cg05669210_DGKE	0.297503465	0.000715979	0.000873673	DGKE
cg17552116_ZNF296	0.314077583	0.000715982	0.000873674	ZNF296
cg19763463_SNORA71D	-0.30207763	0.000715992	0.000873683	SNORA71D
cg00066022_RAVER1	0.327485254	0.000715992	0.000873683	RAVER1
cg19891476_DOK7	-0.336920789	0.000716003	0.000873694	DOK7
cg15889703_GNG3	-0.304855255	0.000716007	0.000873695	GNG3
cg25135012_SYT7	-0.279845623	0.000716007	0.000873695	SYT7
cg15001471_ERRFI1	-0.328793797	0.000716011	0.000873698	ERRFI1
cg15857329_SLC35D3	-0.299034988	0.000716014	0.000873699	SLC35D3
cg19586889_LLGL2	0.326143579	0.000716028	0.000873714	LLGL2
cg08129093_OR1I1	-0.416777894	0.000716034	0.000873719	OR1I1
cg26926221_SMU1P1	-0.41018861	0.00071604	0.000873725	SMU1P1
cg05070626_KCNAB1	0.35200953	0.000716053	0.000873738	KCNAB1
cg07252184_ABCC9	0.288112444	0.000716056	0.00087374	ABCC9
cg17918676_LINC02138	-0.337918617	0.000716058	0.00087374	LINC02138
cg20196141_C2orf74	-0.331731173	0.00071606	0.00087374	C2orf74
cg26077615_PDIA3P2	-0.309618771	0.00071606	0.00087374	PDIA3P2
cg02408697_MPP3	-0.29371433	0.000716063	0.00087374	MPP3
cg12552823_OR10H3	-0.358640167	0.000716064	0.00087374	OR10H3
cg24243314_RNA5S8	0.286326732	0.000716071	0.000873747	RNA5S8
cg10520070_BRIP1	-0.386142716	0.000716079	0.000873752	BRIP1
cg18556420_SLX1B	-0.304088079	0.000716079	0.000873752	SLX1B
cg07793432_CHST9	-0.399212063	0.000716081	0.000873752	CHST9
cg17806866_NPR2	-0.309798073	0.000716086	0.000873755	NPR2
cg09451159_SEMA3G	-0.303346429	0.00071609	0.000873755	SEMA3G
cg07052624_LINC01738	0.39397748	0.000716092	0.000873755	LINC01738
cg21668166_IL36G	-0.294008981	0.000716092	0.000873755	IL36G
cg15812976_SRC	-0.317759633	0.000716094	0.000873755	SRC
cg11208672_FN3K	-0.31234721	0.000716094	0.000873755	FN3K
cg05012125_RN7SL105P	0.325465688	0.000716095	0.000873755	RN7SL105P
cg00666820_MED16	-0.31794812	0.000716097	0.000873755	MED16
cg17018422_NRP1	0.292503155	0.000716098	0.000873755	NRP1
cg15296799_FGFR3	-0.308606043	0.000716099	0.000873755	FGFR3
cg09147065_TSGA10IP	-0.304683199	0.000716102	0.000873756	TSGA10IP
cg20426275_TCL6	-0.311727858	0.000716111	0.000873762	TCL6
cg19285799_RNU1-76P	-0.341104385	0.000716117	0.000873762	RNU1-76P
cg19285799_LINC01626	-0.341104385	0.000716117	0.000873762	LINC01626
cg19285799_DEFB128	-0.341104385	0.000716117	0.000873762	DEFB128
cg08859787_SRCAP	-0.308462386	0.000716117	0.000873762	SRCAP
cg25353287_COL15A1	-0.303889483	0.000716119	0.000873762	COL15A1
cg27459981_MRFAP1L1	0.337198316	0.000716121	0.000873763	MRFAP1L1
cg13605646_ME1	0.343515706	0.000716127	0.000873763	ME1
cg15418831_COL5A2	0.375463879	0.00071613	0.000873763	COL5A2
cg23792679_LINC01802	0.388552317	0.000716132	0.000873763	LINC01802
cg00569101_ZNF414	-0.313996132	0.000716135	0.000873763	ZNF414
cg11750080_LINC00636	0.354183104	0.000716135	0.000873763	LINC00636
cg17686337_PMM1	-0.302292009	0.000716136	0.000873763	PMM1
cg12852285_CBR4	-0.363029902	0.000716137	0.000873763	CBR4
cg22500132_NPM1P51	0.358284801	0.000716138	0.000873763	NPM1P51
cg22500132_RPS4XP15	0.358284801	0.000716138	0.000873763	RPS4XP15
cg22500132_SNORD114-16	0.358284801	0.000716138	0.000873763	SNORD114-16
cg26759296_TMEM168	-0.325833992	0.000716147	0.000873773	TMEM168
cg09736391_KRTAP3-1	-0.358673373	0.000716151	0.000873775	KRTAP3-1
cg16231923_SELENON	0.364513961	0.000716153	0.000873775	SELENON
