## Supplementary Tables for "Sex-stratified and interaction multi-omics analysis of DNA methylation and gene expression in asthma": Table_Supplementary Table S2b.csv (part 27 of 32)

Table S2b. Asthma-specific trans-expression quantitative trait methylation (trans-eQTM) associations identified in the sex-combined analysis.
cg06031041_PYROXD2	0.351436268	0.00071616	0.000873782	PYROXD2
cg13678787_GBP4	-0.302421002	0.000716163	0.000873784	GBP4
cg08583650_PPIAP82	-0.316530471	0.000716169	0.000873785	PPIAP82
cg09661733_RN7SKP184	-0.318212148	0.000716169	0.000873785	RN7SKP184
cg04698114_NOTCH3	-0.309801857	0.00071617	0.000873785	NOTCH3
cg03588513_LINC02627	-0.316095361	0.000716172	0.000873785	LINC02627
cg22007578_IGKV1-5	0.285479511	0.000716172	0.000873785	IGKV1-5
cg10859027_SNORD48	-0.32437602	0.000716178	0.00087379	SNORD48
cg21649442_WDR88	-0.399812446	0.00071618	0.00087379	WDR88
cg16964439_WDR26	-0.32624204	0.000716184	0.00087379	WDR26
cg25864987_DGKQ	-0.309532854	0.000716185	0.00087379	DGKQ
cg05238843_CALR4P	0.333225298	0.000716185	0.00087379	CALR4P
cg03591123_TNRC18P2	-0.306506636	0.000716186	0.00087379	TNRC18P2
cg06251321_RNU6-502P	-0.31783034	0.000716191	0.000873791	RNU6-502P
cg24699670_TMEM170A	-0.365807123	0.000716193	0.000873791	TMEM170A
cg03023681_FAR1	-0.339314015	0.000716194	0.000873791	FAR1
cg00001793_SPTA1	-0.333154933	0.000716194	0.000873791	SPTA1
cg18647449_PPIAP63	-0.306001943	0.000716196	0.000873791	PPIAP63
cg21299256_RPS29P5	0.296059851	0.000716197	0.000873791	RPS29P5
cg19646112_TRBV29-1	0.406251192	0.000716202	0.000873795	TRBV29-1
cg26124148_GUCY2EP	0.361561421	0.000716204	0.000873795	GUCY2EP
cg10342261_NFIC	0.364785185	0.000716211	0.000873801	NFIC
cg20007465_OR2A5	0.289729085	0.000716219	0.000873804	OR2A5
cg02541251_TNNT2	0.386897569	0.00071622	0.000873804	TNNT2
cg17114767_NFIX	-0.31750085	0.00071622	0.000873804	NFIX
cg24429037_BPIFA4P	-0.341170171	0.000716223	0.000873804	BPIFA4P
cg10928544_FASTKD2	-0.339012007	0.000716226	0.000873804	FASTKD2
cg13605646_MRPL44	0.349050014	0.000716227	0.000873804	MRPL44
cg21106418_LINC01436	0.279835013	0.000716229	0.000873804	LINC01436
cg23290207_CEP57L1	0.300913289	0.000716229	0.000873804	CEP57L1
cg10215110_MYOG	0.308166477	0.00071623	0.000873804	MYOG
cg22168087_LDLRAD4	0.301355923	0.00071623	0.000873804	LDLRAD4
cg03593057_SFI1	0.30099355	0.000716232	0.000873804	SFI1
cg15048714_KCNQ4	-0.306904754	0.000716234	0.000873804	KCNQ4
cg04077164_RNU6-939P	-0.297590249	0.000716235	0.000873804	RNU6-939P
cg16918558_TRIM62	-0.296451359	0.000716239	0.000873807	TRIM62
cg25094834_PKHD1L1	-0.363322225	0.00071624	0.000873807	PKHD1L1
cg06697407_GPR146	-0.34965875	0.000716242	0.000873807	GPR146
cg09162333_TTLL12	-0.343124182	0.000716253	0.000873815	TTLL12
cg14368276_ZFP41	-0.308396401	0.000716256	0.000873815	ZFP41
cg19249811_LINC02583	-0.303698253	0.000716257	0.000873815	LINC02583
cg22168087_GIMAP5	0.299899758	0.000716257	0.000873815	GIMAP5
cg08687494_LRFN3	-0.321233732	0.000716259	0.000873815	LRFN3
cg17044191_TMEM117	-0.417926322	0.000716262	0.000873815	TMEM117
cg20309677_GJA1	-0.389874357	0.000716262	0.000873815	GJA1
cg05479962_OSR1	-0.384149525	0.000716263	0.000873815	OSR1
cg06568710_USP17L3	0.382415567	0.000716263	0.000873815	USP17L3
cg06372909_CABS1	-0.281113254	0.00071627	0.000873821	CABS1
cg05580671_GAPDHP57	0.318618211	0.000716275	0.000873826	GAPDHP57
cg13826570_A4GNT	-0.351432147	0.000716282	0.00087383	A4GNT
cg03378057_S100P	-0.288595942	0.000716283	0.00087383	S100P
cg22087659_TMEM167B	0.298930545	0.000716285	0.00087383	TMEM167B
cg15897435_GRIK5	0.324321615	0.000716286	0.00087383	GRIK5
cg07148919_RPL35P2	0.323966032	0.000716291	0.000873834	RPL35P2
cg09227800_TDP2	-0.321630276	0.000716292	0.000873834	TDP2
cg10526559_CHIT1	0.342238488	0.000716299	0.00087384	CHIT1
cg05694098_SLC34A1	-0.397115417	0.000716307	0.000873848	SLC34A1
cg11324999_MAML3	-0.383130789	0.000716314	0.000873854	MAML3
cg13094255_LINC02520	0.396899703	0.000716315	0.000873854	LINC02520
cg17334266_ELOVL5	-0.315011899	0.000716316	0.000873854	ELOVL5
cg02792822_IFNA14	-0.348247259	0.000716322	0.000873857	IFNA14
cg04097131_CLPTM1	-0.310780288	0.000716323	0.000873857	CLPTM1
cg08742095_NUTM2B	-0.315853653	0.000716328	0.000873857	NUTM2B
cg17080234_EMCN	-0.302728671	0.000716328	0.000873857	EMCN
cg00232092_CD81	-0.309214617	0.000716329	0.000873857	CD81
cg09830308_TBC1D15	0.303707765	0.000716329	0.000873857	TBC1D15
cg08573009_SKOR1	-0.366101969	0.000716331	0.000873858	SKOR1
cg25535106_HMGN2P36	-0.322741515	0.000716339	0.000873861	HMGN2P36
cg04474876_PABPC1P2	-0.414488943	0.000716339	0.000873861	PABPC1P2
cg08173709_F2	-0.309901172	0.000716339	0.000873861	F2
cg10039163_SNORA7B	-0.288129222	0.000716342	0.000873862	SNORA7B
cg11229715_LINP1	-0.309841128	0.000716344	0.000873863	LINP1
cg00066022_PHETA1	0.325188731	0.000716347	0.000873865	PHETA1
cg17296217_RNU6-757P	-0.299747108	0.000716349	0.000873865	RNU6-757P
cg14156592_FBLN1	-0.284267718	0.000716357	0.000873872	FBLN1
cg12740725_SETP22	-0.326577049	0.00071636	0.000873873	SETP22
cg21000599_RNU6-431P	-0.308508639	0.000716361	0.000873873	RNU6-431P
cg13085553_NUMBL	-0.304673279	0.000716367	0.000873878	NUMBL
cg02621636_RNU4-69P	-0.31489501	0.000716368	0.000873878	RNU4-69P
cg13500029_MIR548I2	-0.296911129	0.000716372	0.000873879	MIR548I2
cg26329715_SSH3	-0.316668559	0.000716374	0.000873879	SSH3
cg00535538_SLC25A29	0.352972242	0.000716374	0.000873879	SLC25A29
cg09830308_UBE2N	0.304171928	0.000716377	0.000873879	UBE2N
cg14989959_LINC00433	0.239600279	0.00071638	0.000873879	LINC00433
cg11791922_CHML	-0.330250108	0.000716382	0.000873879	CHML
cg04464523_RPS17P5	-0.328381067	0.000716382	0.000873879	RPS17P5
cg14362780_RNU6-926P	-0.301807185	0.000716384	0.000873879	RNU6-926P
cg02025578_RPS3AP24	0.29109896	0.000716385	0.000873879	RPS3AP24
cg09855983_ASIC4-AS1	-0.313621649	0.000716385	0.000873879	ASIC4-AS1
cg23949265_ARHGEF4	-0.364465427	0.000716391	0.000873882	ARHGEF4
cg27082921_RPS4XP1	-0.348458247	0.000716397	0.000873882	RPS4XP1
cg23909098_DYNAP	0.29877588	0.000716398	0.000873882	DYNAP
cg18452169_CRIP1P4	-0.302507966	0.0007164	0.000873882	CRIP1P4
cg03129394_SETD6P1	-0.41290698	0.000716402	0.000873882	SETD6P1
cg21236655_CYCSP19	-0.361140719	0.000716402	0.000873882	CYCSP19
cg12571007_ZBTB20	-0.316309995	0.000716403	0.000873882	ZBTB20
cg10723869_ASCC1	-0.313316796	0.000716403	0.000873882	ASCC1
cg00899976_GPR150	-0.314422653	0.000716404	0.000873882	GPR150
cg08826152_LYPD1	-0.36123124	0.000716404	0.000873882	LYPD1
cg23350106_RPS3AP7	0.288600351	0.000716409	0.000873885	RPS3AP7
cg10599770_SLC25A24P1	-0.434329138	0.000716415	0.000873891	SLC25A24P1
cg07743204_CDK4P1	-0.310476302	0.000716425	0.000873891	CDK4P1
cg07743204_CEP19P1	-0.310476302	0.000716425	0.000873891	CEP19P1
cg07743204_ANKRD54P1	-0.310476302	0.000716425	0.000873891	ANKRD54P1
cg07743204_ELOBP1	-0.310476302	0.000716425	0.000873891	ELOBP1
cg07743204_MIR548H3	-0.310476302	0.000716425	0.000873891	MIR548H3
cg07743204_RNA5SP443	-0.310476302	0.000716425	0.000873891	RNA5SP443
cg23383887_RNU6-1209P	-0.314276984	0.000716429	0.000873894	RNU6-1209P
cg10928544_FAM216A	-0.34453645	0.000716444	0.00087391	FAM216A
cg20102246_IL17RE	0.312679598	0.000716447	0.000873912	IL17RE
cg10548700_UBR2	0.297173464	0.000716452	0.000873915	UBR2
cg20985028_MAPK6P4	-0.348775152	0.000716453	0.000873915	MAPK6P4
cg09661733_KCTD4	-0.319405293	0.000716457	0.000873918	KCTD4
cg06875669_R3HDML	-0.374441077	0.000716463	0.000873923	R3HDML
cg01028000_ANKLE1	-0.313320717	0.000716465	0.000873923	ANKLE1
cg21830932_IFNWP9	-0.316591527	0.00071647	0.000873928	IFNWP9
cg11134437_USP17L8	-0.397918488	0.000716476	0.000873928	USP17L8
cg25293880_SNORD115-10	-0.312330793	0.000716477	0.000873928	SNORD115-10
cg15982099_FOXP4	-0.312254799	0.000716477	0.000873928	FOXP4
cg02703870_PHB2	-0.354674496	0.000716477	0.000873928	PHB2
cg08687494_ASIC1	-0.312156926	0.00071648	0.000873928	ASIC1
cg10991855_RN7SL846P	-0.299818765	0.000716483	0.000873928	RN7SL846P
cg05735659_OTX2P2	0.296183576	0.000716484	0.000873928	OTX2P2
cg01087869_NOS1	-0.332039421	0.000716484	0.000873928	NOS1
cg13546658_HAO1	0.276207018	0.000716487	0.00087393	HAO1
cg03623045_TPPP	-0.315252205	0.000716488	0.00087393	TPPP
cg10279395_CLDN25	-0.330320286	0.00071649	0.00087393	CLDN25
cg12914151_RABGGTB	-0.336079515	0.000716495	0.000873933	RABGGTB
cg07463167_ZNF877P	-0.380848335	0.000716501	0.000873934	ZNF877P
cg07979752_SLC45A1	0.409493483	0.000716501	0.000873934	SLC45A1
cg01521225_TCF3	-0.313170229	0.000716501	0.000873934	TCF3
cg12329916_MRPL50P1	-0.326727495	0.000716502	0.000873934	MRPL50P1
cg16503053_TSNAXIP1	0.306824234	0.000716514	0.000873943	TSNAXIP1
cg09974432_TRIM65	0.338531079	0.000716515	0.000873943	TRIM65
cg19586889_TMEM38A	0.304940456	0.000716515	0.000873943	TMEM38A
cg02990361_CLUHP5	0.310201813	0.000716517	0.000873943	CLUHP5
cg17648080_RN7SL745P	0.342390815	0.000716518	0.000873943	RN7SL745P
cg15901999_RNA5SP322	-0.307983967	0.000716521	0.000873945	RNA5SP322
cg19746337_RBM4	-0.420832185	0.000716523	0.000873945	RBM4
cg22108143_STK40	-0.385441284	0.000716525	0.000873945	STK40
cg03734225_MTHFD2P3	-0.316198069	0.000716526	0.000873945	MTHFD2P3
cg06881398_TBX1	-0.306232529	0.000716531	0.000873948	TBX1
cg16964439_MATR3	-0.324055558	0.000716532	0.000873948	MATR3
cg25421560_PDE4B	-0.360578435	0.000716534	0.000873948	PDE4B
cg03113878_FBXO15	0.287705877	0.000716535	0.000873948	FBXO15
cg19856606_ADH4	-0.324695222	0.000716536	0.000873948	ADH4
cg09603381_FAM151A	0.425971919	0.000716542	0.000873952	FAM151A
cg01073837_RPS17P1	0.368782928	0.000716543	0.000873952	RPS17P1
cg00171290_CATSPER3	-0.304192801	0.000716548	0.000873953	CATSPER3
cg22500132_LMLN-AS1	0.354059489	0.000716549	0.000873953	LMLN-AS1
cg13841476_PABPC1L	-0.35670546	0.000716552	0.000873953	PABPC1L
cg07207099_MED23	0.299726756	0.000716553	0.000873953	MED23
cg14047841_CDHR1	0.427700395	0.000716553	0.000873953	CDHR1
cg01016056_PARP4P2	-0.294904615	0.000716556	0.000873953	PARP4P2
cg08859787_PFKP	-0.307068889	0.000716558	0.000873953	PFKP
cg06320175_PTPN23	-0.314989314	0.000716558	0.000873953	PTPN23
cg11988679_CAPN5	-0.306074119	0.000716559	0.000873953	CAPN5
cg08894487_RNA5SP37	0.318705546	0.000716561	0.000873954	RNA5SP37
cg07360125_SETD1A	-0.318002305	0.00071657	0.000873961	SETD1A
cg06736160_MTCO3P20	-0.302579611	0.000716571	0.000873961	MTCO3P20
cg09661733_C12orf50	-0.326637287	0.000716573	0.000873962	C12orf50
cg25716065_SPEG	0.300739034	0.00071658	0.000873965	SPEG
cg11619434_TOB2	-0.305102404	0.00071658	0.000873965	TOB2
cg08317284_TTLL6	0.297587768	0.00071658	0.000873965	TTLL6
cg12942009_MOS	-0.313072218	0.000716584	0.000873968	MOS
cg06176987_FCAMR	-0.293569138	0.00071659	0.000873972	FCAMR
cg09076900_PI3	-0.303534202	0.000716593	0.000873974	PI3
cg12279294_EBF2	0.339916919	0.000716598	0.000873979	EBF2
cg05713971_SSTR5	0.29441256	0.000716602	0.000873981	SSTR5
cg09830308_ACSL3	0.303490736	0.000716606	0.000873983	ACSL3
cg13229245_NOP58	0.295657713	0.000716608	0.000873985	NOP58
cg13974632_SMG1P4	0.320545241	0.000716611	0.000873985	SMG1P4
cg09162333_CORO1B	-0.345945958	0.000716615	0.000873989	CORO1B
cg20799252_RPL23P5	0.39168434	0.000716619	0.00087399	RPL23P5
cg14213590_TP53TG3D	-0.337680378	0.00071662	0.00087399	TP53TG3D
cg17420028_GAPDHP57	-0.308202611	0.000716627	0.000873997	GAPDHP57
cg18635284_TMEM97P1	-0.373647914	0.000716628	0.000873997	TMEM97P1
cg12156661_LINC01363	-0.335978922	0.000716631	0.000873998	LINC01363
cg21234914_PRR30	-0.341677123	0.000716633	0.000873999	PRR30
cg13851767_TUBG1P	0.319331102	0.000716635	0.000873999	TUBG1P
cg17431460_OR4S1	-0.305003629	0.000716645	0.000874009	OR4S1
cg27362861_RPTN	0.359777209	0.000716647	0.000874009	RPTN
cg05580671_MEMO1P1	-0.319861661	0.000716648	0.000874009	MEMO1P1
cg05186161_ZCCHC17	0.348038393	0.00071665	0.000874009	ZCCHC17
cg09175462_CAMK2N1	-0.298084817	0.000716653	0.00087401	CAMK2N1
cg08397999_USP29	-0.312026757	0.000716654	0.00087401	USP29
cg22451117_SLC22A20P	-0.30304369	0.000716656	0.00087401	SLC22A20P
cg22108143_ECEL1P3	-0.373258213	0.000716669	0.000874024	ECEL1P3
cg01772677_ATP11AUN	-0.290510459	0.000716671	0.000874024	ATP11AUN
cg12194300_FABP7	-0.336901227	0.000716677	0.00087403	FABP7
cg05921384_NUP35P1	-0.294501273	0.000716686	0.000874039	NUP35P1
cg05735659_FLVCR2	0.286603088	0.000716693	0.000874046	FLVCR2
cg25085578_ZNF503-AS2	-0.392233801	0.0007167	0.000874052	ZNF503-AS2
cg14030993_CACNG2	0.316479051	0.000716701	0.000874052	CACNG2
cg00357546_OR2J2	-0.366213856	0.000716707	0.000874057	OR2J2
cg06763868_RN7SL714P	-0.37361839	0.000716715	0.000874064	RN7SL714P
cg10932472_CLHC1	0.320208645	0.000716717	0.000874064	CLHC1
cg00360769_SNRPGP8	0.410626361	0.000716719	0.000874064	SNRPGP8
cg13434714_SH2D1B	0.315506029	0.000716721	0.000874064	SH2D1B
cg00018229_HAGLR	-0.44656448	0.000716722	0.000874064	HAGLR
cg25861660_TPR	-0.362340963	0.000716727	0.000874068	TPR
cg00204782_RPL8	-0.376455562	0.000716734	0.000874075	RPL8
cg26399937_PPL	-0.321234751	0.000716738	0.000874076	PPL
cg19765834_RN7SL672P	-0.306594441	0.000716738	0.000874076	RN7SL672P
cg03591123_RNU6-354P	-0.302476391	0.000716744	0.000874081	RNU6-354P
cg23556358_LYPD1	-0.362267641	0.000716752	0.000874089	LYPD1
cg15577010_LANCL1-AS1	0.302203148	0.000716753	0.000874089	LANCL1-AS1
cg17953636_RNU2-61P	0.302241401	0.000716755	0.000874089	RNU2-61P
cg18207164_SKOR2	0.318422014	0.000716757	0.000874089	SKOR2
cg26858540_TRAV18	-0.302030154	0.000716759	0.00087409	TRAV18
cg05598678_CNR2	-0.419845143	0.000716762	0.000874091	CNR2
cg02647998_OR52K3P	-0.343593802	0.000716766	0.000874091	OR52K3P
cg10973146_MBD6	-0.35285365	0.000716767	0.000874091	MBD6
cg09760986_OR10G8	-0.356440886	0.000716767	0.000874091	OR10G8
cg08880327_STRIP2	-0.290894487	0.000716768	0.000874091	STRIP2
cg23348107_RNF43	-0.380863335	0.000716773	0.000874095	RNF43
cg03695461_USP17L10	-0.327392754	0.000716786	0.000874107	USP17L10
cg07216948_RPS4XP2	-0.345329755	0.000716788	0.000874107	RPS4XP2
cg24337090_LYPD3	-0.296317808	0.000716789	0.000874107	LYPD3
cg06502685_PCDHGA1	-0.294488138	0.000716791	0.000874107	PCDHGA1
cg05694098_PHLDA3	-0.37961589	0.000716794	0.000874107	PHLDA3
cg24312321_CADM2-AS2	-0.390594421	0.000716795	0.000874107	CADM2-AS2
cg10028884_GPR158-AS1	0.362739607	0.000716795	0.000874107	GPR158-AS1
cg20952434_SASS6	-0.405580753	0.0007168	0.000874111	SASS6
cg26676157_RNF208	0.356161155	0.000716801	0.000874111	RNF208
cg17262642_RNF208	0.336134431	0.000716805	0.000874113	RNF208
cg12877532_IMPA1	-0.303293872	0.000716808	0.000874115	IMPA1
cg10934068_RPF1	0.367271705	0.000716818	0.000874123	RPF1
cg06473925_SLC18A2	-0.329281776	0.000716818	0.000874123	SLC18A2
cg06970884_PPIAP26	0.333190861	0.000716827	0.00087413	PPIAP26
cg25855415_SH2B1	0.342514738	0.000716827	0.00087413	SH2B1
cg10207609_PIH1D2	0.330223369	0.00071683	0.000874131	PIH1D2
cg05884880_IGLL1	-0.326916105	0.000716832	0.000874131	IGLL1
cg09397997_RNA5SP210	-0.303690326	0.000716833	0.000874131	RNA5SP210
cg19586698_STIM1	-0.295481744	0.000716836	0.000874133	STIM1
cg16549694_NPTXR	-0.433187837	0.000716841	0.000874137	NPTXR
cg20601192_GRAMD4P2	-0.323786229	0.000716845	0.00087414	GRAMD4P2
cg16655291_CPTP	0.328315252	0.000716847	0.00087414	CPTP
cg09830308_HSPA4L	0.305461483	0.000716853	0.000874145	HSPA4L
cg22043586_SIGLEC16	0.389915029	0.000716855	0.000874146	SIGLEC16
cg20683445_TRIM7	-0.311261767	0.000716867	0.000874152	TRIM7
cg02493602_IGHV3-43	0.326508911	0.000716868	0.000874152	IGHV3-43
cg22087659_FZD6	0.299080934	0.000716868	0.000874152	FZD6
cg01620164_KCNN4	-0.333260232	0.000716868	0.000874152	KCNN4
cg25323530_BMS1P22	-0.302945527	0.000716869	0.000874152	BMS1P22
cg10723869_THAP12	-0.314865619	0.000716875	0.000874158	THAP12
cg04751533_DHRS2	-0.286704343	0.000716884	0.000874166	DHRS2
cg26486246_MUC2	-0.306257646	0.000716886	0.000874166	MUC2
cg26106590_C9orf57	0.39474129	0.000716887	0.000874166	C9orf57
cg17076795_WNT8A	-0.411300926	0.000716888	0.000874166	WNT8A
cg19787076_SVIL-AS1	-0.310180246	0.000716892	0.000874168	SVIL-AS1
cg04464523_KRTAP6-2	-0.334745788	0.000716893	0.000874168	KRTAP6-2
cg12149851_AREG	-0.32123712	0.000716899	0.000874173	AREG
cg07314309_VANGL2	0.334373551	0.000716902	0.000874174	VANGL2
cg08229224_LMAN1	-0.365849233	0.000716904	0.000874175	LMAN1
cg10797095_CD151	-0.306157402	0.000716914	0.000874185	CD151
cg10975354_RNU6-625P	0.31242342	0.000716918	0.000874188	RNU6-625P
cg19938179_IGLV6-57	-0.305685974	0.000716929	0.000874196	IGLV6-57
cg09162333_FBRS	-0.34951012	0.00071693	0.000874196	FBRS
cg09809224_ASB18	-0.306144633	0.00071693	0.000874196	ASB18
cg05583717_RNU6-986P	0.347708071	0.000716932	0.000874196	RNU6-986P
cg18015625_PRSS38	-0.306316282	0.000716933	0.000874196	PRSS38
cg07295550_LINC00853	-0.33870112	0.000716935	0.000874196	LINC00853
cg06032500_PPM1M	-0.332423882	0.000716936	0.000874196	PPM1M
cg26926221_NUFIP1	-0.401314249	0.000716938	0.000874197	NUFIP1
cg04006143_RAI1	0.402544278	0.000716941	0.000874198	RAI1
cg13229245_DENND10	0.292739422	0.000716948	0.000874205	DENND10
cg25588120_RBM45	-0.294741769	0.000716953	0.000874209	RBM45
cg04628174_C8orf76	-0.439690446	0.000716956	0.00087421	C8orf76
cg14086933_KRT12	-0.359242601	0.00071696	0.000874213	KRT12
cg25355213_SSC5D	0.383021884	0.000716962	0.000874213	SSC5D
cg07420083_NPTXR	-0.295077973	0.000716971	0.000874218	NPTXR
cg12353589_C2CD4D	0.318215718	0.000716975	0.000874218	C2CD4D
cg00090697_MIR624	-0.315778903	0.000716976	0.000874218	MIR624
cg27208514_F2RL1	-0.297539501	0.000716977	0.000874218	F2RL1
cg01028000_RPL22P18	-0.305819252	0.000716977	0.000874218	RPL22P18
cg07790896_MIR1294	-0.409848751	0.000716977	0.000874218	MIR1294
cg12852285_SLAIN2	-0.364325521	0.000716979	0.000874218	SLAIN2
cg20952901_P3H4	-0.322298923	0.000716983	0.000874219	P3H4
cg14908168_MIR887	-0.327225749	0.000716983	0.000874219	MIR887
cg14371107_CES3	0.31301754	0.000716986	0.000874219	CES3
cg13757419_MLC1	-0.297712712	0.000716988	0.000874219	MLC1
cg06881398_CDK11A	-0.309947752	0.000716993	0.000874219	CDK11A
cg21133255_LPCAT4	-0.309059326	0.000716994	0.000874219	LPCAT4
cg00414136_SRRM3	-0.312517446	0.000716994	0.000874219	SRRM3
cg12488096_SYNCRIP	-0.415832786	0.000716995	0.000874219	SYNCRIP
cg21184711_ANPEP	0.356876727	0.000716996	0.000874219	ANPEP
cg26338867_AMH	0.431070154	0.000716997	0.000874219	AMH
cg00778059_MMP24OS	0.385297974	0.000717007	0.000874229	MMP24OS
cg13088253_LRRN1	-0.307398794	0.000717008	0.000874229	LRRN1
cg10923838_PRG4	-0.449581398	0.000717009	0.000874229	PRG4
cg11134437_RNF6P1	-0.39798304	0.000717011	0.000874229	RNF6P1
cg05230816_OR52B1P	0.323803415	0.000717017	0.000874233	OR52B1P
cg05091947_TNK1	-0.324426559	0.00071702	0.000874233	TNK1
cg05450979_RAB36	-0.305893275	0.000717021	0.000874233	RAB36
cg16838132_GRM7-AS2	-0.312273674	0.000717021	0.000874233	GRM7-AS2
cg09303150_NPSR1	-0.311639851	0.000717025	0.000874233	NPSR1
cg00218134_ARL6IP4	-0.321181495	0.000717025	0.000874233	ARL6IP4
cg26740375_TFEB	-0.322596128	0.000717026	0.000874233	TFEB
cg15251010_ADAM17	-0.345737436	0.000717033	0.000874238	ADAM17
cg26926221_LMO4	-0.405530254	0.000717037	0.000874238	LMO4
cg11291003_RHOF	0.345845841	0.000717038	0.000874238	RHOF
cg06032500_NDOR1	-0.335065187	0.00071704	0.000874238	NDOR1
cg05579652_CLEC4C	-0.329159406	0.00071704	0.000874238	CLEC4C
cg10023652_RPL7P48	-0.292617625	0.000717042	0.000874238	RPL7P48
cg16218562_ELAVL2	-0.291044683	0.000717042	0.000874238	ELAVL2
cg08229224_DRAM2	-0.368552371	0.000717054	0.000874251	DRAM2
cg12743416_C19orf81	0.303268924	0.000717056	0.000874251	C19orf81
cg10880661_MSLN	-0.316281554	0.00071706	0.000874252	MSLN
cg26555733_LAIR2	-0.399844817	0.000717064	0.000874254	LAIR2
cg12046882_TF	0.363184683	0.000717065	0.000874254	TF
cg15735438_LINC02549	-0.302071057	0.000717068	0.000874256	LINC02549
cg05204104_LCNL1	0.354312318	0.000717075	0.000874262	LCNL1
cg18055007_TRBV23OR9-2	-0.309532509	0.000717082	0.000874264	TRBV23OR9-2
cg11552363_CUBNP3	-0.30264753	0.000717084	0.000874264	CUBNP3
cg10881937_RFC3P1	-0.312352588	0.000717085	0.000874264	RFC3P1
cg19060760_KLF15	-0.29075473	0.000717085	0.000874264	KLF15
cg18055007_CDH4	0.343570209	0.000717086	0.000874264	CDH4
cg05338066_COL27A1	0.292749445	0.000717086	0.000874264	COL27A1
cg20985028_SNORA36B	-0.354237735	0.000717089	0.000874265	SNORA36B
cg06203243_FOXN1	-0.295068282	0.000717097	0.000874271	FOXN1
cg07190763_FSD1L	0.341551916	0.000717097	0.000874271	FSD1L
cg05186161_NIFK	0.35606824	0.0007171	0.000874272	NIFK
cg22635676_PEA15	0.312679047	0.000717105	0.000874276	PEA15
cg25353287_COX6CP6	-0.301954501	0.000717107	0.000874277	COX6CP6
cg26329715_MIEN1	-0.320038296	0.000717111	0.000874279	MIEN1
cg19408449_RPL21P10	-0.306522154	0.000717112	0.000874279	RPL21P10
cg11738485_PKDCC	0.29356453	0.000717124	0.000874289	PKDCC
cg24429037_RNU7-50P	-0.342513659	0.000717124	0.000874289	RNU7-50P
cg09830308_LYSMD1	0.300459073	0.000717127	0.000874289	LYSMD1
cg16773502_MTND2P20	0.25971051	0.000717127	0.000874289	MTND2P20
cg11558633_AXDND1	0.406489568	0.00071713	0.000874291	AXDND1
cg03178552_LINC00115	-0.376101212	0.000717134	0.000874292	LINC00115
cg12761728_RNU6-487P	-0.322264658	0.000717136	0.000874292	RNU6-487P
cg08140801_BEGAIN	-0.307400854	0.000717137	0.000874292	BEGAIN
cg14193001_OR10H3	-0.302611353	0.00071714	0.000874292	OR10H3
cg24525457_HOXB-AS1	0.295579135	0.00071714	0.000874292	HOXB-AS1
cg16315887_MPRIP	-0.317522914	0.000717141	0.000874292	MPRIP
cg10452704_LINC01522	0.321509014	0.000717144	0.000874292	LINC01522
cg10039163_RGS13	-0.275024158	0.000717145	0.000874292	RGS13
cg13973727_MIR152	-0.285734418	0.000717146	0.000874292	MIR152
cg17219660_PSME2P6	-0.324797609	0.000717156	0.000874302	PSME2P6
cg27434890_SEMA3F	-0.303508401	0.000717161	0.000874306	SEMA3F
cg05236451_CEP78	-0.326085767	0.000717165	0.000874309	CEP78
cg01507342_SLC35C1	0.362543672	0.000717175	0.000874317	SLC35C1
cg13442200_NBPF17P	-0.324137739	0.000717175	0.000874317	NBPF17P
cg12089094_EBF1	-0.314759254	0.000717182	0.000874324	EBF1
cg15251010_SMC6	-0.355438085	0.000717185	0.000874325	SMC6
cg07793432_SRP9	-0.399181674	0.000717187	0.000874325	SRP9
cg13229245_MSL1	0.292473579	0.000717188	0.000874325	MSL1
cg07269053_KRTAP5-8	-0.328490243	0.000717196	0.000874333	KRTAP5-8
cg10483534_DRC1	-0.401225401	0.000717198	0.000874333	DRC1
cg25130590_FOXD3	-0.29785624	0.000717206	0.00087434	FOXD3
cg26740375_PITPNA-AS1	-0.317703366	0.000717207	0.00087434	PITPNA-AS1
cg10880661_SRC	-0.315398959	0.000717217	0.00087435	SRC
cg12421834_RPS19P1	0.301191903	0.00071722	0.000874351	RPS19P1
cg00270291_PTDSS1	0.293465899	0.000717221	0.000874351	PTDSS1
cg19159404_RNU5E-10P	-0.343996744	0.000717228	0.000874358	RNU5E-10P
cg21000599_HMGN1P30	-0.310440808	0.00071723	0.000874358	HMGN1P30
cg13088253_C15orf48	-0.295607435	0.000717232	0.000874358	C15orf48
cg02215177_LTBP3	-0.355760567	0.000717233	0.000874358	LTBP3
cg13500877_PCDHGC3	-0.319760685	0.000717238	0.000874362	PCDHGC3
cg05943251_RAC1P3	-0.296400214	0.000717242	0.000874362	RAC1P3
cg27552167_ERMARD	-0.334212383	0.000717251	0.00087437	ERMARD
cg09981313_ARHGEF34P	-0.310606301	0.000717251	0.00087437	ARHGEF34P
cg11788945_FAM83A	-0.331063086	0.000717253	0.00087437	FAM83A
cg09023892_SALL4P5	0.46386755	0.000717255	0.00087437	SALL4P5
cg26283879_HEATR4	0.418741931	0.000717258	0.000874372	HEATR4
cg09887955_TRIM11	-0.382944399	0.000717268	0.000874382	TRIM11
cg16436181_LGI3	-0.301354411	0.000717272	0.000874385	LGI3
cg24107163_HTR3E	0.407217737	0.000717277	0.000874389	HTR3E
cg18447344_CGB8	-0.310161788	0.00071728	0.000874389	CGB8
cg17281658_SFRP2	-0.29072127	0.000717281	0.000874389	SFRP2
cg25353287_THPO	-0.306505142	0.000717291	0.0008744	THPO
cg10508018_LINC01353	-0.349799167	0.000717299	0.000874407	LINC01353
cg03986691_VGLL4	-0.450018268	0.0007173	0.000874407	VGLL4
cg00199007_LZTS2	-0.30868986	0.000717307	0.000874413	LZTS2
cg26713012_IGHV5-51	0.375422278	0.000717313	0.000874414	IGHV5-51
cg08324397_CTU2	-0.336538145	0.000717314	0.000874414	CTU2
cg00470469_IDI2-AS1	-0.30325822	0.000717314	0.000874414	IDI2-AS1
cg07640390_HSPD1P9	-0.328231652	0.000717314	0.000874414	HSPD1P9
cg05836256_RN7SL714P	-0.296177308	0.000717319	0.000874418	RN7SL714P
cg19472786_FRAS1	0.312781157	0.000717323	0.000874419	FRAS1
cg23642017_ACSL6-AS1	-0.310979451	0.000717323	0.000874419	ACSL6-AS1
cg21400562_CLCN6	-0.323423395	0.000717325	0.000874419	CLCN6
cg20090283_HECW1-IT1	0.366779544	0.000717329	0.000874422	HECW1-IT1
cg20001906_KCNQ4	-0.307743071	0.000717332	0.000874423	KCNQ4
cg18720828_SPATA9	-0.362538532	0.000717337	0.000874428	SPATA9
cg09653933_SLC29A3	-0.298507036	0.000717344	0.000874433	SLC29A3
cg24281267_PTK2B	0.311497467	0.000717345	0.000874433	PTK2B
cg17366173_HGFAC	-0.31790884	0.000717349	0.000874434	HGFAC
cg24118983_SNX19P2	-0.304047252	0.000717352	0.000874434	SNX19P2
cg05479962_OCM	0.406145724	0.000717353	0.000874434	OCM
cg26162637_SPRR2A	-0.28459859	0.000717355	0.000874434	SPRR2A
cg24996565_PRKAR1A	0.313044396	0.000717355	0.000874434	PRKAR1A
cg10207609_FBXO16	0.335433237	0.000717358	0.000874435	FBXO16
cg15812976_GAPDHP57	-0.318727466	0.000717364	0.000874437	GAPDHP57
cg07190763_CDK18	-0.33639269	0.000717365	0.000874437	CDK18
cg17656939_PRELID3BP10	0.350271467	0.000717365	0.000874437	PRELID3BP10
cg12594546_SPATA3	-0.358831002	0.000717366	0.000874437	SPATA3
cg11911060_KRT16P2	-0.345240518	0.00071737	0.00087444	KRT16P2
cg22963296_EEF1B2P5	-0.337600267	0.000717377	0.000874441	EEF1B2P5
cg23234756_RN7SKP212	-0.356992695	0.000717377	0.000874441	RN7SKP212
cg16550453_SLC25A1P3	-0.306397314	0.000717378	0.000874441	SLC25A1P3
cg23234634_TRIM29	-0.295096173	0.00071738	0.000874441	TRIM29
cg00413587_C22orf31	-0.300631906	0.000717381	0.000874441	C22orf31
cg04271445_ARL4AP1	-0.363686436	0.000717389	0.000874449	ARL4AP1
cg14287235_LONRF2P2	0.301755854	0.000717391	0.000874449	LONRF2P2
cg15376531_RNA5SP375	-0.307426434	0.000717394	0.000874451	RNA5SP375
cg07571734_CUL7	-0.325131113	0.000717396	0.000874451	CUL7
cg04498418_DVL3	-0.455997416	0.000717404	0.000874459	DVL3
cg16189873_DCTN6	0.334364769	0.000717409	0.000874462	DCTN6
cg26718078_FABP1	-0.308454643	0.000717413	0.000874466	FABP1
cg26860604_MIR302A	-0.309107105	0.000717416	0.000874467	MIR302A
cg06269419_PNPLA7	-0.320370247	0.000717423	0.000874474	PNPLA7
cg07360017_RN7SL546P	-0.295487204	0.000717431	0.000874482	RN7SL546P
cg16655291_BAG6	0.331943253	0.000717434	0.000874483	BAG6
cg22626897_CD180	-0.293165213	0.000717437	0.000874485	CD180
cg09410045_UPK2	-0.382613032	0.000717444	0.000874491	UPK2
cg12840361_CBX7	-0.323824481	0.00071745	0.000874497	CBX7
cg26816659_LINC02247	0.355524474	0.000717461	0.000874507	LINC02247
cg02121773_SPIN1	-0.393226752	0.000717464	0.000874508	SPIN1
cg10881937_RN7SKP63	-0.31312189	0.000717465	0.000874508	RN7SKP63
cg25037011_SKA3	0.308202067	0.000717467	0.000874508	SKA3
cg00618271_NR1I2	-0.377798909	0.000717468	0.000874508	NR1I2
cg04657146_APCDD1L	0.318464492	0.000717472	0.000874511	APCDD1L
cg09227800_PSME3	-0.321076441	0.000717478	0.000874513	PSME3
cg02730714_PTPRZ1	-0.329737299	0.000717478	0.000874513	PTPRZ1
cg17355385_MTND5P31	0.344587212	0.000717479	0.000874513	MTND5P31
cg18626478_SMARCE1P2	-0.335757225	0.000717486	0.00087452	SMARCE1P2
cg13646034_IL22RA2	-0.29261539	0.00071749	0.000874522	IL22RA2
cg02562282_RNU6-951P	-0.353988181	0.000717493	0.000874522	RNU6-951P
cg07207099_ROCK2	0.300095358	0.000717493	0.000874522	ROCK2
cg02355868_SLC27A1	-0.343153419	0.000717496	0.000874523	SLC27A1
cg12953599_ADAMTS9-AS2	0.30279224	0.000717497	0.000874523	ADAMTS9-AS2
cg04507312_RPSAP4	-0.435397968	0.000717502	0.000874527	RPSAP4
cg13229245_BICRAL	0.297884023	0.000717505	0.000874529	BICRAL
cg05186161_CCDC90B	0.354200541	0.000717511	0.00087453	CCDC90B
cg07979752_NDRG4	0.399763361	0.000717515	0.00087453	NDRG4
cg23291158_SIRPA	-0.308055439	0.000717516	0.00087453	SIRPA
cg22087659_SLC25A24	0.303944711	0.000717517	0.00087453	SLC25A24
cg06538881_RNU6-160P	0.366491703	0.000717517	0.00087453	RNU6-160P
cg07625337_PRSS40B	-0.358824075	0.000717517	0.00087453	PRSS40B
cg12852285_FERMT2	-0.35858382	0.000717518	0.00087453	FERMT2
cg17696468_LAP3P1	-0.45014812	0.00071752	0.000874532	LAP3P1
cg14970550_XPOTP1	-0.437021454	0.000717524	0.000874532	XPOTP1
cg00572650_TAS1R2	-0.351889693	0.000717526	0.000874532	TAS1R2
cg16387046_ANKRD30BL	0.368504255	0.000717527	0.000874532	ANKRD30BL
cg26612252_BHMT2	0.333461193	0.000717527	0.000874532	BHMT2
cg24466611_TRBJ2-7	-0.328595536	0.000717534	0.000874535	TRBJ2-7
cg16333036_ATN1	0.355802433	0.000717534	0.000874535	ATN1
cg27459981_CSPP1	0.337955653	0.000717535	0.000874535	CSPP1
cg20225678_LURAP1L-AS1	-0.29108813	0.000717549	0.000874551	LURAP1L-AS1
cg05186161_COPS2	0.349286281	0.000717552	0.000874551	COPS2
cg19827854_LINC00518	-0.307107937	0.000717553	0.000874551	LINC00518
cg21692159_CDHR1	0.379150878	0.000717559	0.000874556	CDHR1
cg20581337_LINC01504	-0.397507696	0.000717561	0.000874556	LINC01504
cg17372378_GCKR	-0.362997449	0.000717562	0.000874556	GCKR
cg03593057_MST1R	0.297389397	0.000717564	0.000874556	MST1R
cg00199007_LGALS3BP	-0.310334581	0.000717566	0.000874556	LGALS3BP
cg25774020_RN7SL255P	-0.31254534	0.000717568	0.000874556	RN7SL255P
cg01639617_TRAM2-AS1	-0.446445009	0.000717571	0.000874556	TRAM2-AS1
cg05984244_OR2X1P	0.352903053	0.000717572	0.000874556	OR2X1P
cg23740067_RAB11FIP4	-0.354225543	0.000717572	0.000874556	RAB11FIP4
cg07588569_ANKRD30BL	0.352909837	0.000717573	0.000874556	ANKRD30BL
cg02926415_CICP10	-0.327880721	0.000717577	0.000874558	CICP10
cg21806090_PCOTH	0.300617426	0.000717578	0.000874558	PCOTH
cg07263012_BICRA	-0.327502368	0.000717581	0.000874558	BICRA
cg19778003_RNF39	-0.37093421	0.000717582	0.000874558	RNF39
cg04549802_COL8A1	-0.284444406	0.000717586	0.00087456	COL8A1
cg25353287_DBP	-0.295490899	0.000717588	0.00087456	DBP
cg25855415_PDXK	0.338513717	0.000717591	0.00087456	PDXK
cg01543583_CTTNBP2NL	-0.302952782	0.000717591	0.00087456	CTTNBP2NL
cg25318301_CDH2	0.330402266	0.000717592	0.00087456	CDH2
cg12584394_CMC1	-0.506373819	0.000717599	0.000874566	CMC1
cg17420028_KCNC4	-0.285620067	0.000717604	0.000874571	KCNC4
cg23025893_RNU6-1000P	0.310038813	0.000717616	0.000874581	RNU6-1000P
cg11156873_RPS2	-0.303927315	0.000717617	0.000874581	RPS2
cg12877532_ATE1	-0.299871179	0.000717617	0.000874581	ATE1
cg07265168_TRAV38-1	0.315804537	0.000717635	0.0008746	TRAV38-1
cg12655260_FBLN1	0.366875904	0.00071764	0.000874601	FBLN1
cg22510412_SRRM3	-0.30577547	0.000717641	0.000874601	SRRM3
cg24639178_TPD52L3	-0.309805346	0.000717644	0.000874601	TPD52L3
cg12852285_KDM7A	-0.364125199	0.000717644	0.000874601	KDM7A
cg17365391_CDKN2AIPNLP1	-0.395160881	0.000717645	0.000874601	CDKN2AIPNLP1
cg00569101_HMHB1	-0.309344455	0.000717646	0.000874601	HMHB1
cg24050109_PPP1R13L	-0.320370385	0.000717647	0.000874601	PPP1R13L
cg21078196_ETV7	-0.313113452	0.000717649	0.000874601	ETV7
cg24969888_NCF4	-0.31725433	0.000717651	0.000874601	NCF4
cg12877532_ZDHHC6	-0.304863044	0.000717654	0.000874603	ZDHHC6
cg18318704_RNU4-32P	0.298274656	0.000717656	0.000874604	RNU4-32P
cg09562938_TPH1	-0.373750159	0.000717661	0.000874607	TPH1
cg10864200_LGI3	-0.295122727	0.000717666	0.000874611	LGI3
cg17531430_SLC19A1	-0.327259109	0.000717673	0.000874619	SLC19A1
cg16336121_SPATA20P1	-0.336068742	0.000717677	0.000874621	SPATA20P1
cg23740067_POFUT2	-0.349945523	0.000717687	0.000874631	POFUT2
cg18039268_CFL1P7	0.350864068	0.000717689	0.000874631	CFL1P7
cg01972009_RNU6-140P	0.392951564	0.00071769	0.000874631	RNU6-140P
cg07140455_CDR2L	-0.371129783	0.000717692	0.000874631	CDR2L
cg08687494_C17orf99	-0.315878934	0.000717693	0.000874631	C17orf99
cg05579025_OR6W1P	-0.349111456	0.000717695	0.000874631	OR6W1P
cg19609438_NTN5	0.369437698	0.000717697	0.000874632	NTN5
cg20219329_MUC21	0.319961781	0.000717703	0.000874636	MUC21
cg00441434_INPP5J	0.412544316	0.000717707	0.00087464	INPP5J
cg01298731_RNU6-901P	-0.312100271	0.000717714	0.000874644	RNU6-901P
cg26353006_SPINT3	0.312093377	0.000717714	0.000874644	SPINT3
cg25217772_TSHB	-0.300836766	0.000717717	0.000874646	TSHB
cg15577010_RABAC1	-0.302188647	0.000717719	0.000874646	RABAC1
cg15296799_ITPKC	-0.331372658	0.00071772	0.000874646	ITPKC
cg09734798_DLEC1P1	-0.301280824	0.000717728	0.00087465	DLEC1P1
cg21287367_HMGN2P16	-0.370301194	0.000717731	0.00087465	HMGN2P16
cg16853842_SLC16A14P1	0.320820474	0.000717733	0.00087465	SLC16A14P1
cg14694342_NUPR1	-0.363957163	0.000717735	0.00087465	NUPR1
cg06621919_RLBP1	-0.301699917	0.000717735	0.00087465	RLBP1
cg26926221_FAM217B	-0.413652573	0.000717735	0.00087465	FAM217B
cg11803838_ADARB2-AS1	0.303191883	0.000717735	0.00087465	ADARB2-AS1
cg18359338_LTBP3	-0.356713887	0.000717737	0.00087465	LTBP3
cg20596771_ASPHD1	0.351289372	0.000717744	0.00087465	ASPHD1
cg03453279_RNU4-24P	-0.371498454	0.000717745	0.00087465	RNU4-24P
cg21413158_PRG4	0.327409915	0.000717748	0.00087465	PRG4
cg19586889_GTF2IRD1	0.319903425	0.000717749	0.00087465	GTF2IRD1
cg18007373_DLG5	-0.305936557	0.000717749	0.00087465	DLG5
cg23878202_AQP7P4	-0.298955749	0.000717751	0.00087465	AQP7P4
cg24996565_PCMTD1P3	0.311228063	0.000717752	0.00087465	PCMTD1P3
cg21655171_AOC3	-0.310390767	0.000717754	0.00087465	AOC3
cg08111847_MOGAT2	0.389093175	0.000717755	0.00087465	MOGAT2
cg16802996_C9	-0.327565066	0.000717755	0.00087465	C9
cg05186161_UBE2H	0.350461775	0.00071776	0.000874652	UBE2H
cg05103573_RNA5SP301	-0.304812833	0.000717761	0.000874652	RNA5SP301
cg25757332_CXCR1	-0.334712716	0.000717765	0.000874652	CXCR1
cg01024069_RPS20P32	-0.30015187	0.000717766	0.000874652	RPS20P32
cg27619481_PMEL	-0.306373046	0.000717766	0.000874652	PMEL
cg12353041_CACNA1E	-0.407393996	0.000717775	0.00087466	CACNA1E
cg17454173_LONRF2	-0.335294902	0.000717775	0.00087466	LONRF2
cg25758699_TCF7L1	-0.311651603	0.00071778	0.000874664	TCF7L1
cg07979752_VARS2	0.411776032	0.00071779	0.000874671	VARS2
cg22172358_ZNF414	-0.32343147	0.00071779	0.000874671	ZNF414
cg14641472_IGKJ3	0.382863978	0.000717793	0.000874671	IGKJ3
cg08576479_LYVE1	-0.352568893	0.000717793	0.000874671	LYVE1
cg17593097_TRAJ31	-0.298542491	0.000717796	0.000874673	TRAJ31
cg13571224_RNU6-2	-0.297726231	0.000717798	0.000874674	RNU6-2
cg01513516_HSD11B2	-0.32793972	0.000717804	0.000874679	HSD11B2
cg20223162_PSME2P6	0.295916717	0.000717811	0.000874685	PSME2P6
cg10838380_RNA5S17	-0.291877574	0.000717814	0.000874687	RNA5S17
cg01610685_FAM193A	-0.394318761	0.000717818	0.00087469	FAM193A
cg23038277_SNORD115-17	-0.318301224	0.000717825	0.000874693	SNORD115-17
cg04478428_ZFP82	0.304292443	0.000717826	0.000874693	ZFP82
cg05898161_RNU6-973P	-0.382274304	0.000717827	0.000874693	RNU6-973P
cg00272992_RNU4-84P	-0.322647735	0.000717827	0.000874693	RNU4-84P
cg01817521_UBR3	0.306966895	0.000717831	0.000874695	UBR3
cg07176064_BEGAIN	-0.317644297	0.000717836	0.0008747	BEGAIN
cg05948127_HSF5	-0.444978647	0.000717838	0.0008747	HSF5
cg24082121_ENTPD2	0.291674685	0.000717845	0.000874701	ENTPD2
cg05381829_TCF21	-0.372451258	0.000717845	0.000874701	TCF21
cg18888655_FLYWCH1	-0.307241487	0.000717845	0.000874701	FLYWCH1
cg27459981_HS2ST1	0.336480059	0.000717847	0.000874701	HS2ST1
cg24604127_MTND5P1	-0.307439207	0.00071785	0.000874701	MTND5P1
cg15001887_GPR153	-0.308580759	0.000717852	0.000874701	GPR153
cg16626067_FRS3	-0.416225317	0.000717854	0.000874701	FRS3
cg01109250_NPTXR	-0.302178631	0.000717854	0.000874701	NPTXR
cg12046362_LINC01492	-0.299457324	0.000717857	0.000874701	LINC01492
cg03752932_FNDC11	-0.361161867	0.000717857	0.000874701	FNDC11
cg01513516_RNU1-31P	-0.338146172	0.000717862	0.000874703	RNU1-31P
cg09830308_EIF2S1	0.304006987	0.000717864	0.000874703	EIF2S1
cg23798064_RN7SL124P	-0.328354631	0.000717865	0.000874703	RN7SL124P
cg06022673_PPP1R13L	-0.298158229	0.000717865	0.000874703	PPP1R13L
cg10119804_ELF2P3	-0.463697652	0.000717871	0.000874708	ELF2P3
cg01304256_KCNC4	-0.286744237	0.000717874	0.000874709	KCNC4
cg01339381_RRBP1	-0.308587676	0.00071788	0.000874715	RRBP1
cg14243991_RNU1-2	-0.297178824	0.000717884	0.000874717	RNU1-2
cg13920792_LVRN	-0.303937029	0.000717889	0.000874718	LVRN
cg04515996_NEIL3	0.290581735	0.000717889	0.000874718	NEIL3
cg01684255_WFDC2	-0.30749548	0.000717889	0.000874718	WFDC2
cg13409449_SH3BP5	-0.380660651	0.000717893	0.00087472	SH3BP5
cg03388043_RFPL3S	0.331700195	0.000717894	0.00087472	RFPL3S
cg23606722_FOXP4	-0.312924963	0.0007179	0.000874724	FOXP4
cg00232388_TERT	-0.308247044	0.000717904	0.000874724	TERT
cg22193691_HOMER2P2	-0.315651559	0.000717905	0.000874724	HOMER2P2
cg15251010_QKI	-0.348200137	0.000717906	0.000874724	QKI
cg00757327_SPATA31A6	0.384164566	0.000717908	0.000874724	SPATA31A6
cg25135012_MAP1A	0.297077746	0.000717908	0.000874724	MAP1A
cg03681484_LINC00489	-0.307137919	0.000717909	0.000874724	LINC00489
cg15542496_RNA5SP105	-0.314382383	0.000717912	0.000874726	RNA5SP105
cg06952660_ILVBL	-0.366968945	0.000717917	0.000874729	ILVBL
cg14313932_SNORD14C	-0.295610196	0.00071792	0.000874729	SNORD14C
cg13826570_NUTM2B	-0.352027333	0.000717921	0.000874729	NUTM2B
cg21830932_RPS29P2	-0.319041457	0.000717922	0.000874729	RPS29P2
cg09385285_PSMD4	0.314732344	0.000717926	0.000874732	PSMD4
cg21673338_PDPK1	-0.345811852	0.000717931	0.000874736	PDPK1
cg02591487_SLC35F1	0.403217714	0.000717938	0.00087474	SLC35F1
cg03623045_OR4C3	-0.315398687	0.000717939	0.00087474	OR4C3
cg00001793_GAPDHP22	-0.33191117	0.000717939	0.00087474	GAPDHP22
cg00318756_SH3BP5L	-0.329445775	0.000717942	0.000874742	SH3BP5L
cg05784996_ERMARD	0.383922019	0.000717944	0.000874742	ERMARD
cg18830282_ZNF414	-0.315353304	0.000717949	0.000874746	ZNF414
cg01620233_DUSP5	-0.402656364	0.000717951	0.000874746	DUSP5
cg27307298_GTF3AP1	-0.300694498	0.000717952	0.000874746	GTF3AP1
cg22193691_CD22	-0.30661843	0.000717957	0.000874748	CD22
cg20802509_PVR	-0.322669271	0.000717959	0.000874748	PVR
cg12953669_TBC1D8	0.445263291	0.000717959	0.000874748	TBC1D8
cg10905987_BCL9L	-0.357080154	0.000717971	0.00087476	BCL9L
cg14623735_HIF3A	0.339456259	0.000717972	0.00087476	HIF3A
cg06649540_OR5H15	-0.334172039	0.000717978	0.000874766	OR5H15
cg07360125_SDC1	-0.30099335	0.000717983	0.000874769	SDC1
cg13229245_APTX	0.296364248	0.000717984	0.000874769	APTX
cg09483607_LRRC37B	-0.30037307	0.000717989	0.000874772	LRRC37B
cg21900539_RPS26P5	-0.346488533	0.000717996	0.000874779	RPS26P5
cg03695871_BMS1P11	-0.298760235	0.000717998	0.000874779	BMS1P11
cg17533960_NPC1L1	-0.299390527	0.000718008	0.000874789	NPC1L1
cg25326727_ZFP41	-0.364502625	0.000718016	0.000874798	ZFP41
cg09076900_KISS1R	-0.304077935	0.00071802	0.0008748	KISS1R
cg19776984_ALOX12B	-0.316535617	0.000718028	0.000874806	ALOX12B
cg22087659_SLC35E3	0.298080817	0.000718031	0.000874806	SLC35E3
cg01314555_RTN4RL1	-0.348816171	0.000718032	0.000874806	RTN4RL1
cg27251155_RNU6-1127P	-0.31262418	0.000718033	0.000874806	RNU6-1127P
cg02408697_BEGAIN	-0.311975781	0.000718036	0.000874806	BEGAIN
cg08636573_GRM7-AS2	-0.313872301	0.000718036	0.000874806	GRM7-AS2
cg03040423_LINC01777	-0.293134406	0.000718037	0.000874806	LINC01777
cg14668447_MRPL42	-0.404679568	0.000718038	0.000874806	MRPL42
cg04710276_RNU6-739P	0.316141117	0.000718043	0.00087481	RNU6-739P
cg18993564_PAH	0.304937209	0.000718049	0.000874812	PAH
cg00927911_PPIAP82	0.37966587	0.00071805	0.000874812	PPIAP82
cg21133255_MAP1S	-0.315339872	0.000718051	0.000874812	MAP1S
cg25804542_DUOX2	0.348225375	0.000718051	0.000874812	DUOX2
cg04590464_ATN1	0.369908391	0.000718054	0.000874813	ATN1
cg20863800_TAAR2	-0.362087422	0.000718062	0.000874819	TAAR2
cg02265810_MSGN1	-0.323107718	0.000718062	0.000874819	MSGN1
cg27560690_ZNF70P1	-0.296347313	0.000718067	0.000874821	ZNF70P1
cg20639908_PPP4R4	-0.341340117	0.000718069	0.000874821	PPP4R4
cg08518839_MDGA2	-0.307768287	0.00071807	0.000874821	MDGA2
cg05091947_RPS2P7	-0.326364476	0.00071807	0.000874821	RPS2P7
cg01561861_SYCP2	-0.3849191	0.000718075	0.000874822	SYCP2
cg27299712_HHEX	-0.310807336	0.000718076	0.000874822	HHEX
cg02849345_HPN-AS1	-0.358514937	0.000718079	0.000874822	HPN-AS1
cg07335671_PKHD1L1	-0.355052222	0.000718081	0.000874822	PKHD1L1
cg22352554_GIT1	-0.326052658	0.000718082	0.000874822	GIT1
cg00204782_MUTYH	-0.371829482	0.000718082	0.000874822	MUTYH
cg06591273_SNORA13	-0.298012766	0.000718083	0.000874822	SNORA13
cg12186981_FEZF1	-0.254665465	0.000718085	0.000874823	FEZF1
cg20985980_CPEB1	0.407708745	0.000718088	0.000874824	CPEB1
cg21613549_TTC3-AS1	-0.306015804	0.000718094	0.000874828	TTC3-AS1
cg25902146_SLC34A1	-0.431483682	0.000718096	0.000874828	SLC34A1
cg27146574_SNORD115-48	-0.336258209	0.000718097	0.000874828	SNORD115-48
cg01827571_TXN	-0.33972017	0.000718098	0.000874828	TXN
cg05997357_PRR27	0.383787321	0.0007181	0.000874829	PRR27
cg00666820_CCDC71	-0.31001565	0.000718102	0.000874829	CCDC71
cg17034009_HNRNPA1P39	-0.37106233	0.000718108	0.000874834	HNRNPA1P39
cg10207609_CLHC1	0.333300917	0.000718111	0.000874836	CLHC1
cg10864200_LASTR	-0.290099373	0.000718117	0.00087484	LASTR
cg14137316_KCNK17	-0.304258541	0.000718118	0.00087484	KCNK17
cg10723869_IQCC	-0.321579252	0.000718119	0.00087484	IQCC
cg16964439_RALGPS2	-0.328374042	0.000718122	0.000874841	RALGPS2
cg14687118_SPAM1	0.30643067	0.000718126	0.000874844	SPAM1
cg04484658_ZNF734P	0.363248846	0.000718131	0.000874848	ZNF734P
cg01620164_CGB7	-0.325775422	0.000718135	0.000874851	CGB7
cg18359338_PWWP2B	-0.356150377	0.000718138	0.000874852	PWWP2B
cg04198854_COLEC12	-0.309538758	0.000718139	0.000874852	COLEC12
cg19439837_AZU1	-0.295664995	0.000718141	0.000874852	AZU1
cg08090313_OR10AC1	0.43317249	0.000718148	0.000874856	OR10AC1
cg04698114_ZNF503	-0.30840613	0.00071815	0.000874856	ZNF503
cg02782331_MED6P1	-0.32696845	0.00071815	0.000874856	MED6P1
cg15136744_HERC2P4	-0.382760459	0.000718151	0.000874856	HERC2P4
cg01722343_LINC02674	0.307504442	0.000718156	0.00087486	LINC02674
cg06952660_NKPD1	-0.361929234	0.000718158	0.000874861	NKPD1
cg01521225_MORF4L1P4	-0.310272527	0.000718168	0.000874867	MORF4L1P4
cg19740643_RN7SL241P	-0.335489764	0.000718169	0.000874867	RN7SL241P
cg15976390_TLX3	-0.294850106	0.000718174	0.000874867	TLX3
cg02466078_ZNF703	-0.321725026	0.000718174	0.000874867	ZNF703
cg17202948_KLHL30	0.333489261	0.000718176	0.000874867	KLHL30
cg24588582_KLHL22	-0.304074722	0.000718178	0.000874867	KLHL22
cg24230904_TRIM29	-0.303157306	0.000718178	0.000874867	TRIM29
cg02147978_RNU6-1275P	-0.371942608	0.000718179	0.000874867	RNU6-1275P
cg03560018_MYADM-AS1	0.290287307	0.00071818	0.000874867	MYADM-AS1
cg09227800_DERL2	-0.323243426	0.000718181	0.000874867	DERL2
cg16328106_MTND2P12	0.318094587	0.000718183	0.000874867	MTND2P12
cg21200382_RNU4-33P	0.328595915	0.000718183	0.000874867	RNU4-33P
cg02172724_NDUFS6P1	0.363017351	0.000718185	0.000874867	NDUFS6P1
cg02550308_IFNA5	-0.413691102	0.000718186	0.000874867	IFNA5
cg09471804_C10orf62	-0.304528387	0.000718189	0.000874868	C10orf62
cg02514711_RBMS1P1	0.294411582	0.00071819	0.000874868	RBMS1P1
cg00595889_TPRA1	0.333993021	0.000718194	0.000874869	TPRA1
cg07920092_OR7E18P	0.364992361	0.000718195	0.000874869	OR7E18P
cg09616536_LINC01804	-0.324977444	0.0007182	0.000874873	LINC01804
cg05780543_DNAH12	-0.305455366	0.000718202	0.000874873	DNAH12
cg12110603_GLI2	-0.335263132	0.000718203	0.000874873	GLI2
cg14668447_TSG101	-0.399872984	0.000718208	0.000874873	TSG101
cg08976646_HPS1	-0.317645598	0.000718209	0.000874873	HPS1
cg26573961_KRT79	0.374294889	0.000718209	0.000874873	KRT79
cg13336350_VN1R96P	-0.316213822	0.000718209	0.000874873	VN1R96P
cg20313807_CYCSP51	-0.398797439	0.000718215	0.000874875	CYCSP51
cg13248604_NDUFC1	-0.329039261	0.000718216	0.000874875	NDUFC1
cg16340485_NPTXR	-0.410347878	0.000718217	0.000874875	NPTXR
cg21840153_BPIFA3	-0.413286458	0.000718218	0.000874875	BPIFA3
cg11338049_SLC35F1	-0.359219408	0.00071822	0.000874876	SLC35F1
cg07190763_GTPBP3	-0.342556949	0.000718227	0.00087488	GTPBP3
cg09235504_TRHR	-0.321175641	0.000718227	0.00087488	TRHR
cg10417809_KRT71	0.305158809	0.000718231	0.000874882	KRT71
cg18007373_TNKS1BP1	-0.309157526	0.000718232	0.000874882	TNKS1BP1
cg25933095_ERG	-0.308130648	0.00071824	0.00087489	ERG
cg06757548_TRAV8-4	0.347443409	0.000718254	0.000874904	TRAV8-4
cg03283042_NFE2L3	-0.352425353	0.000718259	0.000874908	NFE2L3
cg07773475_LCNL1	0.374258046	0.000718269	0.000874919	LCNL1
cg18693421_RPE65	0.312279693	0.000718271	0.00087492	RPE65
cg21078196_RHBDF2	-0.311887447	0.000718275	0.000874922	RHBDF2
cg17096067_RN7SL807P	-0.361856455	0.000718278	0.000874924	RN7SL807P
cg23962789_CDH16	-0.357480304	0.000718281	0.000874926	CDH16
cg05703749_RPS27AP1	-0.3004727	0.000718283	0.000874927	RPS27AP1
cg05162456_LINC02848	-0.297052795	0.000718289	0.000874931	LINC02848
cg17477995_COX10	-0.295620253	0.000718294	0.000874935	COX10
cg17753661_KIAA0408	-0.33260975	0.000718305	0.000874945	KIAA0408
cg07110166_KRT18P67	-0.314840978	0.000718308	0.000874945	KRT18P67
cg00458691_TALDO1	-0.34630249	0.000718308	0.000874945	TALDO1
cg01576275_RASGEF1C	0.407840673	0.000718309	0.000874945	RASGEF1C
cg25855415_CRYBA2	0.325000177	0.000718313	0.000874946	CRYBA2
cg10301769_COA6-AS1	-0.342363721	0.000718313	0.000874946	COA6-AS1
cg00894219_IGKV2D-29	-0.31200806	0.000718314	0.000874946	IGKV2D-29
cg23348107_RAB40B	-0.379705142	0.000718317	0.000874946	RAB40B
cg20504446_RNU6-324P	-0.31400421	0.000718317	0.000874946	RNU6-324P
cg17556150_CRHR1	-0.314841598	0.000718321	0.000874946	CRHR1
cg13500029_KCNE3	-0.284209452	0.000718321	0.000874946	KCNE3
cg12359832_SPAG17	0.296255183	0.000718324	0.000874948	SPAG17
cg27470654_OR4F3	-0.389658325	0.000718329	0.000874952	OR4F3
cg12740725_OR5H14	-0.322728215	0.000718337	0.000874959	OR5H14
cg25578798_CICP4	-0.293822103	0.00071834	0.000874959	CICP4
cg16138690_RAVER1	-0.317541623	0.00071834	0.000874959	RAVER1
cg24924221_RPL11P5	0.338168235	0.000718342	0.000874959	RPL11P5
cg16445317_FOXD4L3	-0.369576739	0.000718345	0.000874961	FOXD4L3
cg00545295_ID3	0.318161948	0.000718347	0.000874962	ID3
cg17953636_DIRC1	0.301684901	0.000718353	0.000874967	DIRC1
cg11674404_IDH3B	-0.294437021	0.000718358	0.000874969	IDH3B
cg13885437_KRTAP8-3P	0.380229992	0.000718359	0.000874969	KRTAP8-3P
cg17372378_RNF19A	-0.371325458	0.000718361	0.000874969	RNF19A
cg07173972_EFCAB15P	-0.293257862	0.000718361	0.000874969	EFCAB15P
cg03859313_SALL1	0.288450858	0.000718363	0.000874969	SALL1
cg18693889_COLQ	-0.342922769	0.000718366	0.00087497	COLQ
cg09397997_IGLV4-69	-0.311024648	0.00071837	0.000874972	IGLV4-69
cg16565324_LINC00393	0.39804296	0.000718372	0.000874972	LINC00393
cg07190763_TMEM144	0.342005437	0.000718373	0.000874972	TMEM144
cg14223866_SLC26A4-AS1	0.330937149	0.000718376	0.000874974	SLC26A4-AS1
cg12877532_ARF3	-0.301197587	0.000718377	0.000874974	ARF3
cg06730002_CD81	0.322673096	0.000718379	0.000874974	CD81
cg01828530_AK4	0.367612797	0.000718384	0.000874978	AK4
cg07235343_LINC02816	-0.299613559	0.000718387	0.00087498	LINC02816
cg20747012_APOC3	0.338463694	0.000718391	0.000874982	APOC3
cg26926221_PSMC1P1	-0.412433453	0.000718403	0.000874994	PSMC1P1
cg17627654_OR10C1	0.308331231	0.000718405	0.000874994	OR10C1
cg03788509_NSA2P1	-0.306607563	0.000718406	0.000874994	NSA2P1
cg27459981_MAPK6P4	0.334767925	0.000718407	0.000874994	MAPK6P4
cg19074709_SLC25A48	-0.327188131	0.00071841	0.000874994	SLC25A48
cg25728685_KCTD3	-0.339789099	0.00071841	0.000874994	KCTD3
cg21870884_RNA5SP229	0.436601984	0.000718413	0.000874996	RNA5SP229
cg23556358_CSTA	-0.371869902	0.000718416	0.000874997	CSTA
cg16794862_RPL12P12	0.328623158	0.000718419	0.000874999	RPL12P12
cg19991780_LMF2	-0.310035653	0.000718423	0.000875001	LMF2
cg14164244_RNU6-140P	0.334232232	0.000718425	0.000875001	RNU6-140P
cg16337165_RN7SKP239	0.354614191	0.00071843	0.000875005	RN7SKP239
cg04478428_TTC33	0.303691151	0.000718431	0.000875005	TTC33
cg00318756_ASB6	-0.32500905	0.000718433	0.000875005	ASB6
cg27030245_ZFP42	0.295650237	0.000718435	0.000875005	ZFP42
cg02216951_MASTL	0.371405041	0.000718436	0.000875005	MASTL
cg19303748_LAPTM4BP1	-0.331643505	0.000718445	0.000875013	LAPTM4BP1
cg24525457_WDPCP	0.293051217	0.000718449	0.000875013	WDPCP
cg21668166_RPL23AP4	-0.303119293	0.000718449	0.000875013	RPL23AP4
cg15029183_TMEM198	-0.309632115	0.00071845	0.000875013	TMEM198
cg10207609_ZNF93	0.330011699	0.000718451	0.000875013	ZNF93
cg06372909_FAM83A	-0.286872562	0.000718455	0.000875016	FAM83A
cg01479912_RNU6-929P	0.295268236	0.00071846	0.000875016	RNU6-929P
cg11866296_CHST3	-0.399157808	0.00071846	0.000875016	CHST3
cg13707951_LINC01312	0.456352349	0.00071846	0.000875016	LINC01312
cg01817521_ANXA2P1	0.301715674	0.000718465	0.00087502	ANXA2P1
cg19155518_CACTIN-AS1	-0.348549629	0.000718468	0.000875021	CACTIN-AS1
cg16899501_OTUD7A	-0.329441008	0.000718474	0.000875027	OTUD7A
cg13907973_SPATA31D4	0.345824913	0.000718477	0.000875028	SPATA31D4
cg11674404_SLC25A44	-0.29516488	0.000718481	0.000875028	SLC25A44
cg22108143_LRRC8E	-0.367360098	0.000718481	0.000875028	LRRC8E
cg20256870_BPIFA3	-0.291691697	0.000718482	0.000875028	BPIFA3
cg16478852_ADGRG1	-0.322460036	0.000718485	0.00087503	ADGRG1
cg04312919_RNU1-35P	0.298138358	0.000718488	0.000875032	RNU1-35P
cg25588120_PLCH1	-0.297679153	0.000718504	0.000875049	PLCH1
cg27251155_IQCB2P	-0.297447878	0.000718507	0.000875049	IQCB2P
cg25408960_MRPL50P1	-0.304193096	0.000718507	0.000875049	MRPL50P1
cg15760474_IL1F10	-0.347229918	0.00071851	0.00087505	IL1F10
cg06181637_CLCN1	-0.32976709	0.000718514	0.000875053	CLCN1
cg17364850_SNAI2	-0.349019422	0.000718516	0.000875053	SNAI2
cg10946263_SLC17A1	-0.303200801	0.000718517	0.000875054	SLC17A1
cg10075163_MYLK2	-0.371440609	0.000718531	0.000875066	MYLK2
cg05800065_RNU2-16P	0.300206933	0.000718534	0.000875066	RNU2-16P
cg00530579_RPS21P1	-0.300783288	0.000718535	0.000875066	RPS21P1
cg04478428_RNU6-698P	0.307102204	0.000718535	0.000875066	RNU6-698P
cg00256632_LHX6	-0.296796684	0.000718536	0.000875066	LHX6
cg22468235_THRB-AS1	-0.38753136	0.000718542	0.000875071	THRB-AS1
cg08695504_PFKFB3	-0.344141509	0.000718547	0.000875076	PFKFB3
cg16171687_LAG3	-0.301784722	0.000718551	0.000875078	LAG3
cg08521677_IGLV6-57	0.320054175	0.000718558	0.000875085	IGLV6-57
cg15288326_SLC45A1	-0.30555421	0.00071856	0.000875085	SLC45A1
cg03033996_RPEP5	-0.347626804	0.000718564	0.000875088	RPEP5
cg04395717_TCF7L1	-0.299143789	0.000718566	0.000875089	TCF7L1
cg13168050_MIR1289-2	-0.306738575	0.000718572	0.000875093	MIR1289-2
cg20972369_BEGAIN	-0.323179917	0.000718574	0.000875094	BEGAIN
cg03386509_STIM1-AS1	-0.307817335	0.000718577	0.000875094	STIM1-AS1
cg13841476_LRP4	-0.369775207	0.000718578	0.000875094	LRP4
ch.15.374589R_DHH	0.369967311	0.000718579	0.000875094	DHH
cg04077164_SNORA5A	0.304443536	0.000718582	0.000875094	SNORA5A
cg21991185_LINC01537	-0.312950971	0.000718583	0.000875094	LINC01537
cg02782331_AVPR1A	-0.331717129	0.000718584	0.000875094	AVPR1A
cg24699670_COL24A1	-0.365765268	0.000718587	0.000875094	COL24A1
cg23291158_PSG4	-0.306822481	0.000718587	0.000875094	PSG4
cg04054096_LINC02639	-0.307762268	0.000718596	0.000875103	LINC02639
cg22453488_CSTL1	0.366433551	0.000718599	0.000875103	CSTL1
cg09227800_GSTCD	-0.325517894	0.0007186	0.000875103	GSTCD
cg27362861_PPIAP59	0.369271637	0.000718604	0.000875107	PPIAP59
cg17648080_SYCP1	-0.340502442	0.00071861	0.00087511	SYCP1
cg01827571_MRPS36P1	-0.349076726	0.00071861	0.00087511	MRPS36P1
cg05186161_AGPS	0.35347713	0.000718614	0.000875113	AGPS
cg04168675_TRAJ57	-0.333656349	0.000718621	0.000875118	TRAJ57
cg06777189_HNRNPA1P2	-0.305740857	0.000718622	0.000875118	HNRNPA1P2
cg25655084_CDK11A	0.354135225	0.000718627	0.000875118	CDK11A
cg00356435_ZNF602P	0.375106409	0.000718628	0.000875118	ZNF602P
cg12584394_BRMS1L	-0.498035399	0.000718628	0.000875118	BRMS1L
cg14599440_AHDC1	0.416728472	0.000718628	0.000875118	AHDC1
cg25132536_ANKRD30BL	0.34522268	0.000718632	0.000875121	ANKRD30BL
cg10279395_LINC02575	-0.324942022	0.000718636	0.000875123	LINC02575
cg17958291_INPP5J	-0.352670719	0.000718639	0.000875125	INPP5J
cg01731023_RPS2P48	-0.308824734	0.000718644	0.000875129	RPS2P48
cg05186161_GNPDA2	0.35321502	0.00071866	0.000875146	GNPDA2
cg24993859_KCNA10	-0.347063447	0.000718661	0.000875146	KCNA10
cg16315887_CIDECP1	-0.315684038	0.00071867	0.000875155	CIDECP1
cg15712577_KCNMB3	-0.296019499	0.000718672	0.000875155	KCNMB3
cg03106914_LINC01744	-0.293378941	0.000718674	0.000875155	LINC01744
cg22352554_ZFPM1	-0.328578188	0.00071868	0.00087516	ZFPM1
cg03875668_IGHV3-20	-0.303677595	0.000718681	0.00087516	IGHV3-20
cg13714644_PRSS8	-0.3025593	0.000718685	0.000875162	PRSS8
cg05292018_CTBP2P8	-0.299125251	0.000718692	0.000875169	CTBP2P8
cg17096979_STRIT1	-0.314954277	0.000718698	0.000875173	STRIT1
cg15353666_FAM89B	-0.357945706	0.000718699	0.000875173	FAM89B
cg04707531_FGG	0.247598433	0.000718707	0.000875181	FGG
cg01807574_RNF6P1	-0.328466891	0.000718709	0.000875181	RNF6P1
cg18288390_ZP1	0.373121848	0.00071871	0.000875181	ZP1
cg04826071_CDRT15P1	0.327373268	0.000718716	0.000875183	CDRT15P1
cg25855415_BICDL1	0.334172252	0.000718716	0.000875183	BICDL1
cg21673338_TTC22	-0.341502693	0.000718717	0.000875183	TTC22
cg01821644_IMP3P2	-0.308431046	0.000718719	0.000875183	IMP3P2
cg00066022_NUAK2	0.328400128	0.000718723	0.000875187	NUAK2
cg08945452_SLITRK3	0.316043056	0.000718729	0.000875192	SLITRK3
cg13428351_CCDC180	-0.43764036	0.000718732	0.000875194	CCDC180
cg12282100_IGFBP5	0.298897989	0.000718737	0.000875197	IGFBP5
cg06228183_LINC00649	0.453588706	0.000718739	0.000875197	LINC00649
cg07207099_ZNF436	0.295869421	0.00071874	0.000875197	ZNF436
cg06502685_ESCO2	-0.296731595	0.000718744	0.000875198	ESCO2
cg19519593_IRGC	-0.330667035	0.000718744	0.000875198	IRGC
cg06713813_LIPC	-0.44645403	0.000718757	0.000875211	LIPC
cg03695871_CACNA1H	-0.297948236	0.000718759	0.000875212	CACNA1H
cg16792066_ITPKA	0.302763786	0.000718761	0.000875212	ITPKA
cg10924050_OTOR	-0.406561801	0.000718764	0.000875214	OTOR
cg05186161_ADAM10	0.350430453	0.000718767	0.000875216	ADAM10
cg10880661_MNT	-0.315516214	0.000718768	0.000875216	MNT
cg20951194_BTF3P10	-0.318516747	0.000718772	0.000875218	BTF3P10
cg25243455_ABCG8	0.296330206	0.000718778	0.000875222	ABCG8
cg16964439_HSPD1P9	-0.332798124	0.000718779	0.000875222	HSPD1P9
cg17044191_CXADR	-0.413814445	0.000718795	0.000875239	CXADR
cg09508875_KIF12	-0.32588931	0.000718799	0.000875242	KIF12
cg11156873_NAGPA	-0.299349776	0.000718804	0.000875247	NAGPA
cg18600899_FBXO32	-0.346191781	0.00071881	0.000875251	FBXO32
cg17454173_SLC38A9	-0.345340214	0.000718811	0.000875251	SLC38A9
cg21266943_HLA-DRA	0.310826832	0.000718816	0.000875253	HLA-DRA
cg02938032_DLEC1P1	-0.284942355	0.000718823	0.000875258	DLEC1P1
cg02891046_PPP1R13L	-0.298557056	0.000718823	0.000875258	PPP1R13L
cg24578004_IGLV4-60	-0.306348726	0.000718826	0.00087526	IGLV4-60
cg08285570_BMPR1B	-0.39825332	0.000718831	0.000875261	BMPR1B
cg02234216_LRRC26	-0.342961976	0.000718832	0.000875261	LRRC26
cg17830140_RPS3AP28	-0.30648271	0.000718832	0.000875261	RPS3AP28
cg25855415_ZSWIM4	0.34325651	0.000718836	0.000875263	ZSWIM4
cg00318756_PDLIM4	-0.319160998	0.000718838	0.000875264	PDLIM4
cg15411736_LAMB4	-0.296983767	0.000718848	0.000875272	LAMB4
cg15274047_HNRNPA1P39	-0.35244598	0.000718848	0.000875272	HNRNPA1P39
cg00270291_DDHD2	0.301316003	0.00071886	0.000875277	DDHD2
cg15185538_LINC02669	-0.313767848	0.00071886	0.000875277	LINC02669
cg24996565_TRIM2	0.316762635	0.000718861	0.000875277	TRIM2
cg12177001_PRPS1L1	0.375623993	0.000718865	0.000875277	PRPS1L1
cg04478428_CLVS1	0.291643532	0.000718866	0.000875277	CLVS1
cg20375654_LINC01961	-0.31856383	0.000718866	0.000875277	LINC01961
cg02443896_CEP83	-0.378419382	0.000718868	0.000875277	CEP83
cg19592252_KLK15	0.381599498	0.000718869	0.000875277	KLK15
cg03265671_DOC2A	0.320289828	0.00071887	0.000875277	DOC2A
cg12655250_LINC01695	-0.417554023	0.000718871	0.000875277	LINC01695
cg19234089_GNG7	-0.310387992	0.000718872	0.000875277	GNG7
cg19586698_UPK2	-0.289709822	0.000718875	0.000875277	UPK2
cg04954144_IGKV1D-33	0.377746999	0.000718878	0.000875277	IGKV1D-33
cg17002338_HNRNPA1P43	-0.319845607	0.000718878	0.000875277	HNRNPA1P43
cg18888655_ZC3H7B	-0.313536773	0.000718879	0.000875277	ZC3H7B
cg00725690_VWFP1	-0.293767585	0.000718879	0.000875277	VWFP1
cg17172946_RNU1-82P	-0.305256987	0.000718884	0.000875281	RNU1-82P
cg15125392_RNA5SP188	-0.295292905	0.000718889	0.000875284	RNA5SP188
cg12877532_RWDD4	-0.307121299	0.000718893	0.000875284	RWDD4
cg08055490_RNA5SP74	-0.310262255	0.000718894	0.000875284	RNA5SP74
cg26144451_RNU6-986P	0.353542472	0.000718896	0.000875284	RNU6-986P
cg08742095_CELSR2	-0.313634658	0.000718896	0.000875284	CELSR2
cg18455405_PRR14	-0.303756043	0.000718896	0.000875284	PRR14
cg15747993_SPINK4	-0.358761455	0.000718904	0.00087529	SPINK4
cg00744753_DUOX2	-0.298976965	0.000718904	0.00087529	DUOX2
cg10512020_SAR1AP1	-0.370309518	0.00071891	0.000875295	SAR1AP1
cg19125716_RPL12P9	0.419700801	0.000718912	0.000875295	RPL12P9
cg25802611_RNU6-1024P	-0.389902748	0.000718915	0.000875297	RNU6-1024P
cg04661358_FSTL4	0.380680352	0.000718917	0.000875297	FSTL4
cg16476991_IZUMO3	0.36379985	0.000718921	0.000875301	IZUMO3
cg09640693_NME2P3	-0.356750851	0.000718929	0.000875304	NME2P3
cg09640693_VN1R6P	-0.356750851	0.000718929	0.000875304	VN1R6P
cg10282807_GJA10	-0.30342715	0.000718932	0.000875304	GJA10
cg16727906_MCAM	-0.296574702	0.000718932	0.000875304	MCAM
cg23251299_DPY19L1P1	0.321514515	0.000718933	0.000875304	DPY19L1P1
cg02351219_DAND5	-0.312786551	0.000718947	0.000875318	DAND5
cg15577010_NAALADL2	0.300384252	0.000718948	0.000875318	NAALADL2
cg15122841_OR10AB1P	-0.291160513	0.000718949	0.000875318	OR10AB1P
cg25357918_LINC00870	-0.342657768	0.000718955	0.000875323	LINC00870
cg05186161_GSTCD	0.351503257	0.000718963	0.000875329	GSTCD
cg00171290_GKN2	-0.311909049	0.000718964	0.000875329	GKN2
cg15741247_KRT6A	-0.311160537	0.000718965	0.000875329	KRT6A
cg13628022_FA2H	0.36747646	0.000718969	0.000875332	FA2H
cg06496454_SGIP1	-0.386006141	0.000718973	0.000875333	SGIP1
cg17729630_SLC25A18P1	0.420827848	0.000718974	0.000875333	SLC25A18P1
cg13055103_ISM2	-0.303247523	0.000718976	0.000875333	ISM2
cg03189237_NUDCP1	0.379909618	0.000718978	0.000875333	NUDCP1
cg00618271_TOB1-AS1	-0.363539479	0.000718979	0.000875333	TOB1-AS1
cg00628178_RNU6-829P	-0.376475823	0.000718979	0.000875333	RNU6-829P
cg17794750_POU4F3	0.301968263	0.000718982	0.000875334	POU4F3
cg22125926_ATN1	0.3805888	0.000718991	0.000875339	ATN1
cg11291003_ZNF121	-0.343887853	0.000718992	0.000875339	ZNF121
cg10728716_LCE6A	-0.327250496	0.000718992	0.000875339	LCE6A
cg23328066_ECM2	0.308487096	0.000718994	0.000875339	ECM2
cg14122995_TRAJ35	-0.308520929	0.000718994	0.000875339	TRAJ35
cg21088165_RNU6-1289P	-0.307620115	0.000719003	0.000875346	RNU6-1289P
cg16655765_FOXD2	-0.319741334	0.000719004	0.000875346	FOXD2
cg09227800_DPY19L1P1	-0.32691058	0.000719012	0.000875354	DPY19L1P1
cg01844045_SLX1B	-0.31178548	0.000719016	0.000875355	SLX1B
cg12914151_COX6CP10	-0.335712329	0.000719016	0.000875355	COX6CP10
cg15897435_CYP2G1P	0.315690414	0.000719024	0.000875362	CYP2G1P
cg08844365_GPX5	0.430996301	0.000719025	0.000875362	GPX5
cg22504122_RN7SL352P	-0.380463247	0.000719032	0.000875366	RN7SL352P
cg17918676_POLR2J3	-0.325810192	0.000719034	0.000875366	POLR2J3
cg10490147_ARHGAP42P1	0.377461626	0.000719035	0.000875366	ARHGAP42P1
cg09162333_ADCY6	-0.345260076	0.000719035	0.000875366	ADCY6
cg07601747_RN7SL496P	-0.300214326	0.000719065	0.000875398	RN7SL496P
cg11868136_KIF18A	-0.322904712	0.000719077	0.000875411	KIF18A
cg16333036_EHD2	0.358090938	0.000719081	0.000875414	EHD2
cg06067437_OR6A2	0.292253903	0.000719082	0.000875414	OR6A2
cg24305584_CKMT1A	0.289063396	0.000719084	0.000875414	CKMT1A
cg22168087_MTND3P1	0.301430629	0.000719086	0.000875414	MTND3P1
cg02588929_GNG5P5	-0.297600125	0.000719091	0.000875417	GNG5P5
cg21133255_UBE2SP1	-0.296582518	0.000719092	0.000875417	UBE2SP1
cg13318410_RNU2-36P	-0.373255142	0.000719096	0.00087542	RNU2-36P
cg04485371_APOL4	-0.304980288	0.000719098	0.000875421	APOL4
cg03480243_GUSBP5	-0.334012458	0.000719102	0.000875423	GUSBP5
cg07793432_TYK2	0.403784652	0.000719104	0.000875423	TYK2
cg22637538_DGCR8	-0.315007015	0.000719107	0.000875425	DGCR8
cg10912062_PCDH8	-0.302516405	0.000719108	0.000875425	PCDH8
cg25773917_MIR194-2HG	-0.349699743	0.000719118	0.000875434	MIR194-2HG
cg25135012_TACSTD2	-0.276868843	0.00071912	0.000875435	TACSTD2
cg10276098_PTPRS	-0.295183016	0.000719123	0.000875435	PTPRS
cg10905987_MZF1	-0.355901901	0.000719125	0.000875435	MZF1
cg02351219_TRBV7-6	-0.311683387	0.000719125	0.000875435	TRBV7-6
cg08662017_OR8B9P	0.28290544	0.000719127	0.000875436	OR8B9P
cg01716040_WDR90	-0.302522735	0.00071913	0.000875437	WDR90
cg22814961_CTAGE11P	0.314707869	0.000719138	0.000875443	CTAGE11P
cg18361467_IGKV1OR2-1	-0.311752331	0.000719139	0.000875443	IGKV1OR2-1
cg26393275_FAM83H	-0.309922328	0.000719144	0.000875448	FAM83H
cg14664875_PAFAH1B1P2	-0.339530001	0.000719149	0.000875452	PAFAH1B1P2
cg02121773_ZCRB1	-0.397140528	0.000719155	0.000875455	ZCRB1
cg24656207_PAFAH1B1P2	-0.308704322	0.000719156	0.000875455	PAFAH1B1P2
cg13605646_SLC12A4	-0.357456043	0.000719157	0.000875455	SLC12A4
cg10991855_LLPH	-0.297523284	0.000719161	0.000875458	LLPH
cg17158894_MGAT5B	-0.357625784	0.000719162	0.000875458	MGAT5B
cg06750410_TUBA4A	-0.315112942	0.000719167	0.00087546	TUBA4A
cg10803714_PYROXD2	0.393175476	0.000719167	0.00087546	PYROXD2
cg10723869_ALDH7A1	-0.314828586	0.000719169	0.00087546	ALDH7A1
cg02871827_RPS26P18	-0.301318223	0.000719177	0.000875466	RPS26P18
cg19439837_MOS	-0.302020008	0.000719177	0.000875466	MOS
cg08140801_PRSS8	-0.306469689	0.00071918	0.000875468	PRSS8
cg10723869_ZNF658B	-0.317712062	0.00071919	0.000875477	ZNF658B
cg04707531_LIMD1-AS1	0.290006098	0.000719191	0.000875477	LIMD1-AS1
cg00204782_DAB2IP	-0.374833775	0.0007192	0.000875481	DAB2IP
cg01727591_MIR548G	-0.326765345	0.000719202	0.000875481	MIR548G
cg05091947_NAGPA	-0.320180191	0.000719202	0.000875481	NAGPA
cg16853842_MIR595	-0.319974973	0.000719204	0.000875481	MIR595
cg14136582_TCP10L	-0.395657922	0.000719206	0.000875481	TCP10L
cg17172334_ANPEP	-0.322015044	0.000719206	0.000875481	ANPEP
cg13905103_COL1A2	0.36506057	0.000719206	0.000875481	COL1A2
cg10934068_OCIAD1	0.364344723	0.000719209	0.000875482	OCIAD1
cg13229245_APIP	0.297497823	0.000719211	0.000875483	APIP
cg18888655_LAMTOR4	-0.310414765	0.000719217	0.000875489	LAMTOR4
cg14588422_OR2AK2	-0.302044735	0.00071922	0.00087549	OR2AK2
cg09619732_PROM2	-0.306739506	0.000719223	0.000875492	PROM2
cg11016764_HGD	-0.322229545	0.000719225	0.000875492	HGD
cg18527716_LINC02870	-0.311793775	0.000719227	0.000875492	LINC02870
cg26399937_LRRC8A	-0.333423947	0.000719231	0.000875494	LRRC8A
cg05821771_ANKRD2	-0.298752824	0.000719231	0.000875494	ANKRD2
cg11911060_JPH3	-0.332339974	0.000719238	0.000875499	JPH3
cg22168087_TRBV11-1	0.293161548	0.000719239	0.000875499	TRBV11-1
cg27594583_KIR2DP1	0.368196748	0.000719249	0.000875505	KIR2DP1
cg19408449_SKAP2	-0.282649232	0.00071925	0.000875505	SKAP2
cg06726118_HS6ST1P1	0.350169382	0.000719252	0.000875505	HS6ST1P1
cg22454022_HTR5A	0.367279328	0.000719257	0.000875505	HTR5A
cg05186161_UBR1	0.353409033	0.000719258	0.000875505	UBR1
cg01267392_IFNA17	-0.308934029	0.000719258	0.000875505	IFNA17
cg03440172_ZFPM1	-0.309422562	0.000719259	0.000875505	ZFPM1
cg02951261_OR56A3	-0.327986398	0.00071926	0.000875505	OR56A3
cg25855415_AKT2	0.344340404	0.00071926	0.000875505	AKT2
cg20131013_FZD6	-0.411168969	0.00071926	0.000875505	FZD6
cg13376960_KRTAP17-1	-0.308591442	0.000719263	0.000875506	KRTAP17-1
cg26162150_RPL36AP26	0.299483935	0.000719273	0.000875515	RPL36AP26
cg24555207_RPL30P13	-0.305095005	0.000719274	0.000875515	RPL30P13
cg25375317_RN7SKP166	-0.368551709	0.000719278	0.000875515	RN7SKP166
cg08989647_PIGCP2	-0.304207094	0.000719279	0.000875515	PIGCP2
cg00251121_LCE2D	-0.307134247	0.000719281	0.000875515	LCE2D
cg03958058_LINC00971	-0.295328885	0.000719281	0.000875515	LINC00971
cg14368276_MFSD2B	-0.312163422	0.000719283	0.000875515	MFSD2B
cg17509836_RNU6-672P	-0.295743356	0.000719284	0.000875515	RNU6-672P
cg07096305_ARRDC4	0.296074274	0.000719297	0.000875529	ARRDC4
cg12359832_CCDC178	0.304759731	0.000719303	0.000875534	CCDC178
cg03292225_GPR17	-0.294969468	0.000719312	0.000875543	GPR17
cg10797095_ARTN	-0.31268299	0.000719316	0.000875546	ARTN
cg14193001_MTCO2P33	-0.293973219	0.000719318	0.000875546	MTCO2P33
cg20952434_UTP15	-0.399985118	0.000719321	0.000875547	UTP15
cg02351219_CD74	-0.307332545	0.000719322	0.000875547	CD74
cg21018156_RTKN2	-0.3548545	0.000719324	0.000875547	RTKN2
cg00619628_SELENON	-0.316277599	0.000719329	0.000875551	SELENON
cg13571224_GAPDHP46	-0.303554917	0.00071933	0.000875551	GAPDHP46
cg15678825_GPX2	-0.335687001	0.000719333	0.000875553	GPX2
cg23309670_TUBG1P	0.431211684	0.000719336	0.000875553	TUBG1P
cg02368812_NAA60	-0.304333228	0.000719337	0.000875553	NAA60
cg10377685_OR5S1P	-0.300754928	0.000719347	0.000875562	OR5S1P
cg11555335_HOXD4	-0.31265865	0.000719348	0.000875562	HOXD4
cg05917460_GLT1D1	0.297205842	0.000719352	0.000875563	GLT1D1
cg10288502_OTX2P1	-0.286826394	0.000719352	0.000875563	OTX2P1
cg13500029_ACTA2-AS1	-0.292800302	0.000719355	0.000875566	ACTA2-AS1
cg14924064_ZNF169	0.298310603	0.000719358	0.000875567	ZNF169
cg16423567_LAMA5	0.414344873	0.000719361	0.000875568	LAMA5
cg17714861_TSPAN9	-0.301421072	0.000719362	0.000875568	TSPAN9
cg02030331_HNRNPA1P39	-0.382273809	0.000719365	0.00087557	HNRNPA1P39
cg03462249_LINC01594	0.35428305	0.000719372	0.000875572	LINC01594
cg01824284_MYO1C	-0.300497642	0.000719372	0.000875572	MYO1C
cg12621429_HMGN3P1	-0.351636487	0.000719374	0.000875572	HMGN3P1
cg15166362_MTND2P4	-0.31093533	0.000719375	0.000875572	MTND2P4
cg19586889_RPS2	0.32346923	0.000719375	0.000875572	RPS2
cg01293277_SNX33	-0.320073957	0.000719383	0.000875579	SNX33
cg16887292_INHCAP	0.349307101	0.000719387	0.000875582	INHCAP
cg10141352_IRX1P1	-0.301852848	0.000719392	0.000875583	IRX1P1
cg11619434_WBP2	-0.311458522	0.000719394	0.000875583	WBP2
cg13897388_IGKV1OR22-5	-0.349947224	0.000719394	0.000875583	IGKV1OR22-5
cg23291158_GPR37	-0.308684176	0.000719395	0.000875583	GPR37
cg09235504_RPS2P17	-0.318025816	0.000719397	0.000875583	RPS2P17
cg16115588_MIR663B	0.428437794	0.000719398	0.000875583	MIR663B
cg17218270_NECTIN1	0.320988211	0.000719407	0.00087559	NECTIN1
cg17121694_OPA1	-0.306373578	0.000719408	0.00087559	OPA1
cg04425604_RNU6-338P	-0.302840848	0.000719409	0.00087559	RNU6-338P
cg04099454_CRIPT	-0.338073248	0.000719412	0.00087559	CRIPT
cg01034726_SLAMF9	-0.366416276	0.000719413	0.00087559	SLAMF9
cg07774612_H1-8	-0.304094372	0.000719415	0.00087559	H1-8
cg08229224_ARL6IP6	-0.361571718	0.000719416	0.00087559	ARL6IP6
cg24863347_HMGB1P9	-0.396933988	0.000719417	0.00087559	HMGB1P9
cg19483581_TPSB2	-0.378238896	0.00071942	0.000875592	TPSB2
cg03179052_PROS1	-0.3149975	0.000719425	0.000875594	PROS1
cg22268718_EXOC1	0.385498782	0.000719427	0.000875594	EXOC1
cg21799943_NANOG	0.371468991	0.000719427	0.000875594	NANOG
cg02443896_DDX50P2	-0.388873542	0.000719428	0.000875594	DDX50P2
cg05784996_PLA2G4C	-0.387299794	0.000719437	0.000875601	PLA2G4C
cg14417873_SLC7A1	-0.304657952	0.000719437	0.000875601	SLC7A1
cg00666820_CDIP1	-0.315250607	0.000719439	0.000875601	CDIP1
cg17121694_LINC02583	-0.303451026	0.000719452	0.000875614	LINC02583
cg15812976_NT5DC2	-0.314684365	0.000719459	0.000875617	NT5DC2
cg01263942_RPL32P17	-0.294835735	0.000719459	0.000875617	RPL32P17
cg09152224_RNU7-55P	-0.293437045	0.00071946	0.000875617	RNU7-55P
cg05760489_OR52M2P	-0.392720639	0.000719461	0.000875617	OR52M2P
cg21886864_GUSBP8	-0.298262805	0.000719466	0.00087562	GUSBP8
cg04735960_SNORD6	-0.317259312	0.000719467	0.00087562	SNORD6
cg16436181_LRRC32	-0.306663305	0.000719472	0.000875625	LRRC32
cg16975684_RPL39P31	-0.318436996	0.000719476	0.000875628	RPL39P31
cg20983125_RPSAP16	-0.30754532	0.000719483	0.00087563	RPSAP16
cg11674404_TGFBRAP1	-0.279056384	0.000719487	0.00087563	TGFBRAP1
cg26277026_RPS3AP37	-0.298480379	0.000719489	0.00087563	RPS3AP37
cg25479848_SSR1P1	-0.310920431	0.000719489	0.00087563	SSR1P1
cg05091947_MYB-AS1	0.319507186	0.000719489	0.00087563	MYB-AS1
cg25054294_RNU7-62P	-0.314183951	0.000719491	0.00087563	RNU7-62P
cg20381404_EIF4A1P7	0.297183299	0.000719492	0.00087563	EIF4A1P7
cg14206615_IGLV4-3	0.417752684	0.000719493	0.00087563	IGLV4-3
cg14303122_PIWIL1	0.367897147	0.000719495	0.00087563	PIWIL1
cg04821107_RPL9P18	-0.29427197	0.000719495	0.00087563	RPL9P18
cg23237976_NPSR1	0.281579552	0.000719497	0.000875631	NPSR1
cg12150991_AQP12B	0.302471392	0.0007195	0.000875632	AQP12B
cg17044191_TMEM154	-0.408459216	0.000719502	0.000875632	TMEM154
cg23954535_YPEL1	-0.308077981	0.000719504	0.000875633	YPEL1
cg15005421_LSS	-0.341879887	0.000719508	0.000875636	LSS
cg11128983_BDH1	-0.312341116	0.000719515	0.000875641	BDH1
cg08894280_SOCS2	-0.298010483	0.000719515	0.000875641	SOCS2
cg03711791_KRT16P6	-0.359247363	0.000719519	0.000875643	KRT16P6
cg21737632_LRWD1	0.388716752	0.00071952	0.000875643	LRWD1
cg18778196_RAC1P3	0.427916065	0.000719522	0.000875643	RAC1P3
cg02355304_PFKP	-0.331279643	0.000719531	0.000875651	PFKP
cg14098470_LINC00903	-0.297134769	0.000719534	0.000875652	LINC00903
cg02931783_TAFA2	-0.374147097	0.000719535	0.000875652	TAFA2
cg26096415_NPTXR	-0.378181139	0.000719536	0.000875652	NPTXR
cg00199007_ZNF444	-0.306681387	0.000719543	0.000875659	ZNF444
cg01354479_RNU6-1115P	0.308952132	0.000719547	0.000875662	RNU6-1115P
cg00066022_MCRIP1	0.321863403	0.00071955	0.000875662	MCRIP1
cg22917664_RPL31P59	-0.323013431	0.000719553	0.000875664	RPL31P59
cg18193195_SRRM3	-0.298103498	0.000719557	0.000875667	SRRM3
cg15353666_RAD23A	-0.358470464	0.000719566	0.000875673	RAD23A
cg05070626_CCDC71	-0.351146719	0.000719567	0.000875673	CCDC71
cg26149131_CCNJL	0.291603947	0.000719567	0.000875673	CCNJL
cg12638476_LINC01824	-0.319765174	0.00071957	0.000875673	LINC01824
cg12638476_RNU6-899P	-0.319765174	0.00071957	0.000875673	RNU6-899P
cg20909752_GOLGA8UP	0.414624583	0.000719578	0.000875681	GOLGA8UP
cg17372378_IFRD1	-0.36925776	0.000719589	0.00087569	IFRD1
cg16701925_SRP72	-0.387851991	0.000719589	0.00087569	SRP72
cg01624348_RPEP3	-0.306007891	0.000719594	0.000875692	RPEP3
cg05669210_OR6X1	0.295300011	0.000719596	0.000875692	OR6X1
cg03986691_NTN1	-0.442867362	0.000719597	0.000875692	NTN1
cg26502489_STMN4	-0.329975842	0.000719597	0.000875692	STMN4
cg02856402_LINC02089	-0.307899812	0.000719602	0.000875695	LINC02089
cg16655291_TFEB	0.320487973	0.000719604	0.000875695	TFEB
cg04733951_ANO1	0.374909166	0.000719605	0.000875695	ANO1
cg22924504_RNU1-89P	-0.3178934	0.000719609	0.000875698	RNU1-89P
cg09739726_VDAC2P4	-0.300310093	0.000719616	0.000875704	VDAC2P4
cg07190763_KCNK5	-0.324678822	0.000719619	0.000875706	KCNK5
cg27189395_SNORD6	-0.324240721	0.000719625	0.000875708	SNORD6
cg10028884_SLC22A3	0.366851855	0.000719626	0.000875708	SLC22A3
cg10418755_RN7SL274P	0.400058571	0.000719628	0.000875708	RN7SL274P
cg01955533_LINC01681	0.361958848	0.000719628	0.000875708	LINC01681
cg06621919_ZNHIT6	-0.292926206	0.000719629	0.000875708	ZNHIT6
cg25774020_FUNDC2P3	-0.323880741	0.000719632	0.00087571	FUNDC2P3
cg07850274_ZNF418	-0.324541013	0.000719641	0.000875718	ZNF418
cg24588582_NHP2	-0.300710098	0.000719642	0.000875718	NHP2
cg08919180_AADACL2	0.451653897	0.000719644	0.000875718	AADACL2
cg25657443_ANP32D	-0.399113207	0.000719658	0.000875731	ANP32D
cg17669898_RNA5SP358	-0.30073656	0.00071966	0.000875731	RNA5SP358
cg17669898_GAPDHP34	-0.30073656	0.00071966	0.000875731	GAPDHP34
cg08630891_RNU6-72P	-0.312538214	0.000719661	0.000875731	RNU6-72P
cg18720828_DOCK10	-0.355991769	0.000719671	0.00087574	DOCK10
cg09548246_DPPA5	-0.318361994	0.000719672	0.00087574	DPPA5
cg11128983_SCEL-AS1	-0.298842533	0.000719679	0.000875746	SCEL-AS1
cg01827571_YWHAE	-0.347319013	0.00071968	0.000875746	YWHAE
cg19987111_PHACTR3-AS1	-0.315379813	0.000719683	0.000875746	PHACTR3-AS1
cg22867944_BOC	0.353549899	0.00071969	0.000875746	BOC
cg11002721_KLK14	-0.335593561	0.00071969	0.000875746	KLK14
cg20952434_ZFP91	-0.397982019	0.000719692	0.000875746	ZFP91
cg09363777_NUDT9P1	-0.305264283	0.000719692	0.000875746	NUDT9P1
cg19952435_UNC93B1	-0.3825783	0.000719694	0.000875746	UNC93B1
cg18888655_ZNF777	-0.310479104	0.000719695	0.000875746	ZNF777
cg02485345_VN1R96P	0.464320908	0.000719697	0.000875746	VN1R96P
cg18888655_RPS5	-0.306510766	0.000719698	0.000875746	RPS5
cg16062368_IGKV1-37	-0.341724815	0.0007197	0.000875746	IGKV1-37
cg09583984_RNF14P4	-0.351339936	0.000719703	0.000875746	RNF14P4
cg20232550_MBL2	-0.307258771	0.000719704	0.000875746	MBL2
cg21351830_SPHKAP	-0.373537686	0.000719706	0.000875746	SPHKAP
cg16878332_CAV3	0.418133322	0.000719706	0.000875746	CAV3
cg25243455_CCDC14	0.29767905	0.000719708	0.000875746	CCDC14
cg00909976_OR7E125P	0.297394856	0.000719708	0.000875746	OR7E125P
cg03773226_CDAN1	0.323578864	0.000719709	0.000875746	CDAN1
cg01684255_RPS6KA4	-0.304467415	0.00071971	0.000875746	RPS6KA4
cg01660000_LINC01354	-0.308488453	0.000719713	0.000875748	LINC01354
cg24949324_KRT6A	-0.334264465	0.000719717	0.00087575	KRT6A
cg00253313_LINC02048	-0.363457619	0.000719718	0.00087575	LINC02048
cg14488391_CACNB1	0.401190694	0.00071972	0.000875751	CACNB1
cg05861871_HOXA3	-0.304723964	0.000719724	0.000875752	HOXA3
cg09774124_CYP2C9	-0.294849242	0.000719725	0.000875752	CYP2C9
cg27619481_POSTN	-0.299250398	0.000719732	0.000875756	POSTN
cg15353666_ZXDC	-0.355125805	0.000719732	0.000875756	ZXDC
cg14946503_MEP1AP4	-0.301161051	0.000719742	0.000875767	MEP1AP4
cg00949332_CASKIN1	-0.296011581	0.000719746	0.000875768	CASKIN1
cg22795583_SNRPCP15	-0.350342777	0.000719747	0.000875768	SNRPCP15
cg25217772_KRTAP10-11	-0.300573575	0.000719748	0.000875768	KRTAP10-11
cg25037011_ADAMTS5	0.311403807	0.000719755	0.000875771	ADAMTS5
cg21351392_USP21P1	-0.295478098	0.000719755	0.000875771	USP21P1
cg04498418_PROSER2	-0.45772548	0.000719757	0.000875771	PROSER2
cg20983125_SOS1-IT1	-0.30801977	0.000719758	0.000875771	SOS1-IT1
cg08321127_ROCR	-0.367817585	0.000719759	0.000875771	ROCR
cg21435568_IMP3P1	0.315273002	0.00071976	0.000875771	IMP3P1
cg11674404_GPRC5B	-0.301239767	0.000719775	0.000875787	GPRC5B
cg12847345_RPS15AP34	-0.357049551	0.000719778	0.000875788	RPS15AP34
cg05713971_RNU1-129P	0.293997007	0.000719789	0.000875793	RNU1-129P
cg05388840_FLNC-AS1	-0.307899511	0.000719789	0.000875793	FLNC-AS1
cg18537222_NFIC	-0.308983573	0.000719791	0.000875793	NFIC
cg25535106_LOXL4	-0.312424851	0.000719794	0.000875793	LOXL4
cg08894362_IGKV1OR2-3	0.296163523	0.000719797	0.000875793	IGKV1OR2-3
cg08894362_MIR548A1	0.296163523	0.000719797	0.000875793	MIR548A1
cg08894362_RPS29P15	0.296163523	0.000719797	0.000875793	RPS29P15
cg08894362_RPL30P12	0.296163523	0.000719797	0.000875793	RPL30P12
cg22087659_TRIM44	0.304013263	0.000719797	0.000875793	TRIM44
cg05005536_TTLL2	0.338537128	0.000719799	0.000875793	TTLL2
cg21408460_SCTR	0.361525839	0.000719806	0.000875796	SCTR
cg24978794_MT1P3	-0.34440142	0.000719807	0.000875796	MT1P3
cg01824284_ITPKC	-0.299692378	0.000719808	0.000875796	ITPKC
cg21555099_HTRA3	-0.309939672	0.000719808	0.000875796	HTRA3
cg27245817_GPCPD1	-0.316564805	0.000719809	0.000875796	GPCPD1
cg10973146_CHKB	-0.350504968	0.000719811	0.000875796	CHKB
cg27552167_AK3	-0.328858367	0.000719813	0.000875797	AK3
cg13362012_LINC00460	-0.303038906	0.000719816	0.000875799	LINC00460
cg07793432_DNM2	0.40716637	0.000719824	0.000875806	DNM2
cg20695805_DRD3	0.297881782	0.000719827	0.000875807	DRD3
cg17751220_DYTN	-0.301193659	0.00071983	0.000875808	DYTN
cg11950994_PLCD3	-0.370938799	0.000719831	0.000875808	PLCD3
cg05232081_IFNA16	-0.302911133	0.000719836	0.000875812	IFNA16
cg21832144_OR5AC2	-0.30593742	0.000719839	0.000875812	OR5AC2
cg12571007_ZKSCAN2	-0.309783692	0.000719842	0.000875812	ZKSCAN2
cg02241545_TNRC18P3	-0.304927508	0.000719843	0.000875812	TNRC18P3
cg20229920_ATP13A2	-0.311457011	0.000719843	0.000875812	ATP13A2
cg26926221_FTH1P7	-0.397424982	0.000719846	0.000875814	FTH1P7
cg19586889_PMF1	0.320309682	0.00071985	0.000875817	PMF1
cg27018984_LINC00408	-0.296493905	0.000719852	0.000875818	LINC00408
cg22209010_MEMO1P1	0.31199031	0.000719855	0.000875818	MEMO1P1
cg22061776_FOXA2	0.35467371	0.000719857	0.000875818	FOXA2
cg10548700_CCR8	0.291173954	0.000719858	0.000875818	CCR8
cg16586559_RNU6-611P	0.303678949	0.000719861	0.000875818	RNU6-611P
cg15853299_DDX39AP1	0.344046822	0.000719862	0.000875818	DDX39AP1
cg19427276_RPS3AP37	0.371275798	0.000719862	0.000875818	RPS3AP37
cg11157765_SNAPC3	-0.299790218	0.000719868	0.000875821	SNAPC3
cg26329715_DMWD	-0.32113979	0.000719868	0.000875821	DMWD
cg05440642_DDX39AP1	-0.398800439	0.000719875	0.000875827	DDX39AP1
cg06880767_PAQR6	-0.303102581	0.000719881	0.000875832	PAQR6
cg11809638_CDKN2AIPNLP1	-0.382306767	0.000719886	0.000875834	CDKN2AIPNLP1
cg11341215_RAP1BP1	-0.408412021	0.000719887	0.000875834	RAP1BP1
cg20914168_CNN2P8	-0.359816391	0.000719887	0.000875834	CNN2P8
cg22363520_CALR4P	-0.333069444	0.000719891	0.000875837	CALR4P
cg16399648_DDX11L5	-0.410187854	0.000719896	0.000875841	DDX11L5
cg18888655_PRKCSH	-0.312302445	0.000719912	0.000875854	PRKCSH
cg10726445_ATOH8	0.360821763	0.000719912	0.000875854	ATOH8
cg07571734_THOC6	-0.320249329	0.000719912	0.000875854	THOC6
cg24240870_SRRM3	-0.319248541	0.000719918	0.000875859	SRRM3
cg23209353_KARS1P2	-0.321253758	0.00071992	0.00087586	KARS1P2
cg01507342_PER1	0.372217357	0.000719924	0.00087586	PER1
cg21482265_CD1E	-0.330502773	0.000719924	0.00087586	CD1E
cg09969919_KRT18P42	-0.444532227	0.000719925	0.00087586	KRT18P42
cg11662061_RNU6-1144P	-0.310681511	0.000719932	0.000875867	RNU6-1144P
cg00199007_COX6A1P2	-0.30978306	0.000719941	0.000875876	COX6A1P2
cg17044191_POLR3G	-0.412780321	0.000719946	0.000875877	POLR3G
cg00199007_NUPR1	-0.302963977	0.000719947	0.000875877	NUPR1
cg11800379_GTPBP3	0.341151496	0.000719947	0.000875877	GTPBP3
cg04544994_SAPCD2P2	-0.349591909	0.000719951	0.000875878	SAPCD2P2
cg12600337_CAMP	-0.360367448	0.000719953	0.000875878	CAMP
cg11687389_GATA3	-0.294011098	0.000719953	0.000875878	GATA3
cg25293880_DPH1	0.304391957	0.000719964	0.000875887	DPH1
cg12181907_GCNT1P1	-0.347823439	0.000719966	0.000875887	GCNT1P1
cg01817521_YIF1A	-0.308901429	0.000719966	0.000875887	YIF1A
cg10234161_GPR161	-0.391342627	0.000719967	0.000875887	GPR161
cg11216917_RNU5E-9P	0.414622946	0.000719974	0.000875892	RNU5E-9P
cg20229920_FAM110A	-0.309271974	0.000719979	0.000875892	FAM110A
cg00066022_FASN	0.323310556	0.000719979	0.000875892	FASN
cg22172358_RNU1-22P	-0.319546418	0.000719979	0.000875892	RNU1-22P
cg22268718_COA6	0.384037773	0.000719981	0.000875892	COA6
cg24702286_HMGN3P1	-0.391635947	0.000719981	0.000875892	HMGN3P1
cg09830308_GEMIN6	0.303758143	0.000719983	0.000875892	GEMIN6
cg08295429_KRTAP13-1	-0.307307022	0.000719993	0.000875902	KRTAP13-1
cg16653138_CSN1S2AP	-0.300730517	0.000719997	0.000875905	CSN1S2AP
cg26975587_PDIA3P2	0.382059121	0.000719999	0.000875905	PDIA3P2
cg08782435_TUBA4A	-0.302319365	0.000720002	0.000875907	TUBA4A
cg12166447_LINC01687	-0.297638194	0.000720009	0.000875913	LINC01687
cg21090866_BOC	-0.288187749	0.000720017	0.000875921	BOC
cg22930385_OR1F1	-0.317891836	0.00072002	0.000875923	OR1F1
cg20983125_CSN2	-0.312636135	0.000720023	0.000875924	CSN2
cg05162456_RN7SKP279	-0.300331145	0.000720026	0.000875925	RN7SKP279
cg11291003_APLF	-0.337959604	0.000720028	0.000875925	APLF
cg24439232_DNTT	-0.351621975	0.000720029	0.000875925	DNTT
cg24337090_CCL22	-0.301500163	0.00072003	0.000875925	CCL22
cg19519874_SPEM1	0.356961639	0.000720037	0.000875931	SPEM1
cg06418871_CERS3	-0.294188637	0.000720038	0.000875931	CERS3
cg10723869_STAM2	-0.316018427	0.000720041	0.000875932	STAM2
cg27646075_MESTP4	-0.339061122	0.000720044	0.000875932	MESTP4
cg00618271_LINC01107	-0.376981571	0.000720046	0.000875932	LINC01107
cg01348799_KRT18P67	0.308570046	0.000720047	0.000875932	KRT18P67
cg02487130_RN7SL561P	0.336080827	0.000720049	0.000875932	RN7SL561P
cg16328106_SLCO1A2	0.312178985	0.00072005	0.000875932	SLCO1A2
cg09698506_UNC5B	0.38039882	0.000720054	0.000875934	UNC5B
cg14753740_LEPR	0.300164683	0.000720055	0.000875934	LEPR
cg01645998_NUDT6	-0.304720826	0.000720058	0.000875934	NUDT6
cg19779165_HNRNPA1P39	-0.373148654	0.000720062	0.000875934	HNRNPA1P39
cg01087869_PTGER3	-0.327201784	0.000720064	0.000875934	PTGER3
cg16442814_RPL7AP61	-0.424691393	0.000720064	0.000875934	RPL7AP61
cg27146574_OR4F21	-0.333078979	0.000720064	0.000875934	OR4F21
cg16138690_UBE2B	0.308334901	0.000720064	0.000875934	UBE2B
cg19155735_RNU6-117P	-0.325326001	0.000720066	0.000875934	RNU6-117P
cg02514711_RNY1P16	0.304267443	0.000720072	0.00087594	RNY1P16
cg20131013_NIT2	-0.418325589	0.000720076	0.000875941	NIT2
cg02562299_RPL21P75	-0.33975181	0.000720078	0.000875941	RPL21P75
cg03308012_RNA5SP292	-0.318590083	0.000720079	0.000875941	RNA5SP292
cg10967430_PLAT	-0.298441982	0.00072008	0.000875941	PLAT
cg21288684_PLA2G2D	-0.301680328	0.000720084	0.000875944	PLA2G2D
cg27459981_YTHDC1	0.336364573	0.000720087	0.000875944	YTHDC1
cg20078063_AHDC1	0.363889578	0.000720087	0.000875944	AHDC1
cg09795688_MIR126	-0.306734362	0.000720094	0.00087595	MIR126
cg20230784_NBPF1	-0.372831402	0.000720099	0.000875954	NBPF1
cg00582524_IRX4	-0.318411584	0.000720101	0.000875955	IRX4
cg21208522_POM121	-0.308382694	0.000720109	0.000875961	POM121
cg02590715_RPL22P3	-0.33987447	0.00072011	0.000875961	RPL22P3
cg19713567_MOAP1	-0.321073242	0.000720113	0.000875963	MOAP1
cg09936080_ANKRD30BL	0.341919783	0.000720118	0.000875967	ANKRD30BL
cg07760544_LCNL1	-0.322475611	0.000720127	0.000875976	LCNL1
cg26072634_POLR3KP1	-0.289896371	0.000720133	0.000875977	POLR3KP1
cg07571734_NXNP1	0.319449807	0.000720135	0.000875977	NXNP1
cg12675670_CNN2P8	-0.36842709	0.000720136	0.000875977	CNN2P8
cg10723869_RNU6-799P	-0.318271681	0.000720137	0.000875977	RNU6-799P
cg10195698_RN7SL184P	-0.377172965	0.000720138	0.000875977	RN7SL184P
cg25040746_SFI1	-0.361058944	0.000720139	0.000875977	SFI1
cg26686753_HMGN2P13	-0.354325809	0.000720142	0.000875977	HMGN2P13
cg01301741_RNU6-336P	-0.30030961	0.000720146	0.000875977	RNU6-336P
cg22120018_ARPC1BP1	-0.297455237	0.000720148	0.000875977	ARPC1BP1
cg17897187_SLC27A4	-0.30274108	0.000720148	0.000875977	SLC27A4
cg16358099_CACNA1H	0.365852302	0.000720149	0.000875977	CACNA1H
cg02891048_NFIX	0.318105804	0.000720149	0.000875977	NFIX
cg22635676_ESRP2	0.313326357	0.00072015	0.000875977	ESRP2
cg14787030_THBS3	-0.423816355	0.000720153	0.000875979	THBS3
cg08742879_LCNL1	0.387358814	0.000720154	0.000875979	LCNL1
cg16655291_CYB5R3	0.329440361	0.000720157	0.00087598	CYB5R3
cg02616966_LINC00880	0.282921983	0.000720163	0.000875982	LINC00880
cg08268925_EME1	-0.310767527	0.000720164	0.000875982	EME1
cg12206571_TXN2P1	-0.31278588	0.000720164	0.000875982	TXN2P1
cg15489301_TRPC7	0.356701775	0.000720167	0.000875982	TRPC7
cg08325191_RPL17P20	0.321017788	0.000720171	0.000875982	RPL17P20
cg19234412_HMGN3P1	-0.391983594	0.000720171	0.000875982	HMGN3P1
cg25040746_ABHD15	-0.360625898	0.000720171	0.000875982	ABHD15
cg26329715_PPP6R1	-0.319183778	0.000720173	0.000875982	PPP6R1
cg26243156_GNGT1	-0.289792935	0.000720176	0.000875982	GNGT1
cg10252580_CLEC14A	-0.399116312	0.000720178	0.000875982	CLEC14A
cg27459981_CFAP44	0.343078222	0.000720179	0.000875982	CFAP44
cg20595219_KCNC4	-0.303249217	0.000720181	0.000875982	KCNC4
cg02399454_LINC01343	-0.32111141	0.000720183	0.000875982	LINC01343
cg23197837_RGS9BP	-0.307233628	0.000720183	0.000875982	RGS9BP
cg19653415_TRAT1	-0.291492142	0.000720183	0.000875982	TRAT1
cg00530579_RNU6-48P	-0.297558608	0.000720186	0.000875983	RNU6-48P
cg04256864_TACR3	0.377386624	0.000720197	0.000875992	TACR3
cg14223866_MUC17	0.336498597	0.000720197	0.000875992	MUC17
cg10392172_RASGEF1C	0.44086872	0.000720209	0.000876001	RASGEF1C
cg08741063_SLC35C1	-0.306419336	0.000720211	0.000876001	SLC35C1
cg04938082_NFU1P1	-0.313548939	0.000720212	0.000876001	NFU1P1
cg00270291_C2orf68	0.297140563	0.000720212	0.000876001	C2orf68
cg07793432_ARHGEF26-AS1	-0.388673269	0.000720212	0.000876001	ARHGEF26-AS1
cg27459981_UFC1	0.334447104	0.000720219	0.000876007	UFC1
cg07123865_INTS3	-0.326150478	0.000720223	0.000876009	INTS3
cg09073052_KCNMB1	-0.315495043	0.000720224	0.000876009	KCNMB1
cg07212563_SNORD91A	-0.302161254	0.000720228	0.000876012	SNORD91A
cg27245817_CDIN1	-0.322579789	0.000720239	0.000876022	CDIN1
cg10723869_TIGD6	-0.315668338	0.00072024	0.000876022	TIGD6
cg24511004_BAG3	-0.30624518	0.000720246	0.000876028	BAG3
cg16062368_GSX2	-0.344833812	0.000720252	0.000876032	GSX2
cg11821302_TULP4	-0.323278957	0.000720253	0.000876032	TULP4
cg22626897_RFX6	-0.295396383	0.000720256	0.000876033	RFX6
cg08989647_GOLGA2P8	-0.309259293	0.000720261	0.000876036	GOLGA2P8
cg19182035_LURAP1	-0.286046922	0.000720261	0.000876036	LURAP1
cg19408449_CLDN18	-0.303176911	0.000720263	0.000876036	CLDN18
cg04615080_FEM1AP4	-0.31771094	0.000720266	0.000876038	FEM1AP4
cg14668447_CUTC	-0.403814808	0.000720276	0.000876045	CUTC
cg20118553_RNU6-219P	-0.314107412	0.000720276	0.000876045	RNU6-219P
cg24996565_AMY2B	0.318122224	0.000720277	0.000876045	AMY2B
cg07793432_SBF1	0.404810301	0.000720287	0.000876055	SBF1
cg04544994_TLX1	-0.346838988	0.000720291	0.000876058	TLX1
cg02730714_AKR1D1P1	-0.322867664	0.000720313	0.000876082	AKR1D1P1
cg14063347_INCENP	-0.30229962	0.000720316	0.000876085	INCENP
cg00801360_MESTP4	-0.28877277	0.000720323	0.000876086	MESTP4
cg13785123_LCNL1	-0.299242265	0.000720325	0.000876086	LCNL1
cg18647449_MRPL53	-0.301305314	0.000720325	0.000876086	MRPL53
cg08749774_LINC01517	-0.370355188	0.000720326	0.000876086	LINC01517
cg00059053_DZIP1L	-0.332066188	0.000720326	0.000876086	DZIP1L
cg07420083_SCRIB	-0.305683403	0.00072033	0.000876088	SCRIB
cg09375488_SLC38A2	-0.368476323	0.000720331	0.000876088	SLC38A2
cg20337110_LINC00424	-0.320766909	0.000720333	0.000876088	LINC00424
cg15099537_OSTN-AS1	-0.294265054	0.00072034	0.000876094	OSTN-AS1
cg21531089_LTBP4	0.359174614	0.00072034	0.000876094	LTBP4
cg04175473_DEFB108A	-0.293033669	0.000720348	0.000876101	DEFB108A
cg22635676_AGFG2	0.315193356	0.00072035	0.000876102	AGFG2
cg10363569_NRTN	0.370438664	0.000720354	0.000876105	NRTN
cg18687588_SPRR1A	-0.296152114	0.000720361	0.000876107	SPRR1A
cg16189873_CMC2	0.332788839	0.000720364	0.000876107	CMC2
cg04748098_RN7SL41P	-0.303137853	0.000720364	0.000876107	RN7SL41P
cg04748098_HBZ	-0.309986265	0.000720365	0.000876107	HBZ
cg03764791_ADRA1B	-0.347548217	0.000720365	0.000876107	ADRA1B
cg06502685_SYCP2L	-0.298939499	0.000720372	0.00087611	SYCP2L
cg09483607_DYRK1A	-0.297312863	0.000720372	0.00087611	DYRK1A
cg18720828_CD84	-0.355608356	0.000720374	0.00087611	CD84
cg05809578_PCDH9-AS1	-0.381279299	0.000720374	0.00087611	PCDH9-AS1
cg09396308_LINC00347	-0.323279891	0.000720382	0.000876115	LINC00347
cg22875823_RNU4-24P	0.315162561	0.000720385	0.000876115	RNU4-24P
cg23024553_SSBP1	-0.296809614	0.000720385	0.000876115	SSBP1
cg04938082_MIR548A2	-0.31437972	0.000720388	0.000876115	MIR548A2
cg04938082_DEFB125	-0.31437972	0.000720388	0.000876115	DEFB125
cg04097131_LRFN3	-0.309944498	0.000720389	0.000876115	LRFN3
cg24377657_JAK3	0.286004825	0.000720389	0.000876115	JAK3
cg16987213_CAPZA1P4	-0.31961116	0.000720392	0.000876116	CAPZA1P4
cg14032195_KRT8P45	-0.343839243	0.000720395	0.000876117	KRT8P45
cg10520070_RHAG	-0.380002575	0.000720401	0.000876123	RHAG
cg18674653_TUBG1P	0.356240609	0.000720403	0.000876123	TUBG1P
cg27501748_TCF7L1	0.305710904	0.000720405	0.000876123	TCF7L1
cg08844974_RNU2-64P	-0.296119571	0.000720408	0.000876123	RNU2-64P
cg05984132_PDPK2P	-0.355352638	0.000720408	0.000876123	PDPK2P
cg02359506_B3GAT2	-0.370765971	0.00072041	0.000876123	B3GAT2
cg13299279_FOXD2	-0.304314073	0.000720412	0.000876123	FOXD2
cg11567268_C1QTNF12	-0.317354834	0.000720413	0.000876123	C1QTNF12
cg13168129_GAS2L1P1	0.295113173	0.00072042	0.00087613	GAS2L1P1
cg14687118_LINC01104	-0.340711908	0.000720428	0.000876137	LINC01104
cg00066022_WDR81	0.326389649	0.000720431	0.000876137	WDR81
cg09830308_STYK1	0.299329726	0.000720432	0.000876137	STYK1
cg17055934_TNNC1	0.290308182	0.000720433	0.000876137	TNNC1
cg00171290_BICD2	-0.311594778	0.000720434	0.000876137	BICD2
cg12910951_GFRA4	0.27905991	0.000720437	0.000876138	GFRA4
cg14170504_NMTRQ-TTG12-1	0.293476962	0.000720442	0.000876142	NMTRQ-TTG12-1
cg09227800_ANKRD40	-0.324455337	0.000720457	0.000876159	ANKRD40
cg10928544_SPOPL	-0.336537133	0.00072046	0.000876161	SPOPL
cg12273284_B3GNT5	0.327033555	0.000720465	0.000876165	B3GNT5
cg00666820_TRMU	-0.310289242	0.000720468	0.000876166	TRMU
cg15288326_SELENON	-0.312158134	0.000720474	0.000876167	SELENON
cg11148883_PRKD1	-0.296212137	0.000720474	0.000876167	PRKD1
cg17666981_MRPL50P1	-0.333098198	0.000720475	0.000876167	MRPL50P1
cg04497094_LMLN	-0.452622457	0.000720476	0.000876167	LMLN
cg10099574_PKHD1	-0.306651098	0.00072048	0.000876171	PKHD1
cg08782435_DAGLB	-0.308852351	0.000720482	0.000876171	DAGLB
cg22720745_ARF1P1	0.319998842	0.000720485	0.000876171	ARF1P1
cg15847015_DISP3	0.34916827	0.000720485	0.000876171	DISP3
cg26283879_COL1A1	0.410866632	0.00072049	0.000876175	COL1A1
cg12329916_HMGN2P36	-0.334717985	0.000720493	0.000876177	HMGN2P36
cg09755512_LINC02249	-0.299759809	0.000720503	0.00087618	LINC02249
cg15982099_TMEM240	-0.30770534	0.000720506	0.00087618	TMEM240
cg03273574_VENTXP7	0.385133322	0.000720506	0.00087618	VENTXP7
cg03273574_RNA5SP215	0.385133322	0.000720506	0.00087618	RNA5SP215
cg03273574_LINC01047	0.385133322	0.000720506	0.00087618	LINC01047
cg03273574_ZNF971P	0.385133322	0.000720506	0.00087618	ZNF971P
cg21805228_REG1CP	-0.294480056	0.000720511	0.00087618	REG1CP
cg21805228_MTND5P27	-0.294480056	0.000720511	0.00087618	MTND5P27
cg21805228_SLC6A18	-0.294480056	0.000720511	0.00087618	SLC6A18
cg15026474_PCDHGC3	-0.307012498	0.000720515	0.000876182	PCDHGC3
cg20491223_RNU6-642P	0.308425148	0.000720518	0.000876184	RNU6-642P
cg02121773_ZMPSTE24	-0.39473542	0.000720521	0.000876184	ZMPSTE24
cg07386121_SNORD48	-0.415947057	0.000720522	0.000876184	SNORD48
cg00569101_CELF6	-0.307460747	0.000720528	0.000876184	CELF6
cg22750218_TOMM40P4	-0.364547973	0.000720528	0.000876184	TOMM40P4
cg18222865_SOX18	-0.33250865	0.00072053	0.000876184	SOX18
cg05207347_FOXO6-AS1	-0.294950293	0.00072053	0.000876184	FOXO6-AS1
cg00270291_EMC7	0.296279287	0.00072053	0.000876184	EMC7
cg24744258_LINC02817	-0.363169705	0.000720531	0.000876184	LINC02817
cg22007578_RAB30	0.296287595	0.000720537	0.00087619	RAB30
cg21731721_FPR3	0.331062572	0.000720541	0.000876192	FPR3
cg00168193_THRB-AS1	-0.373564045	0.00072055	0.000876199	THRB-AS1
cg14135783_MYL6P1	-0.292928927	0.000720554	0.000876199	MYL6P1
cg12781136_ANO1	0.344663981	0.000720555	0.000876199	ANO1
cg18313144_LINC01936	-0.362555598	0.000720555	0.000876199	LINC01936
cg02061007_CD1A	-0.300033046	0.000720556	0.000876199	CD1A
cg05201777_ANKZF1	-0.302465253	0.000720557	0.000876199	ANKZF1
cg21945949_TRIM43B	-0.424882017	0.00072056	0.0008762	TRIM43B
cg17121694_MON2	-0.314605885	0.000720564	0.000876204	MON2
cg24016523_MCAM	-0.310251102	0.000720568	0.000876206	MCAM
cg25869196_SLX1B	-0.296652842	0.00072057	0.000876208	SLX1B
cg08048178_CBLN2	-0.303733483	0.000720575	0.000876211	CBLN2
cg13262723_RNU6-1115P	-0.373842991	0.000720588	0.000876213	RNU6-1115P
cg24267017_BTF3P10	-0.301547919	0.000720589	0.000876213	BTF3P10
cg17400905_DKK2	0.321243242	0.000720589	0.000876213	DKK2
cg08770755_USP21P1	-0.30612802	0.000720589	0.000876213	USP21P1
cg14429748_ZNF385D-AS1	-0.319627388	0.000720594	0.000876213	ZNF385D-AS1
cg08664874_RNU7-67P	-0.31833926	0.000720595	0.000876213	RNU7-67P
cg08664874_RNU6-1273P	-0.31833926	0.000720595	0.000876213	RNU6-1273P
cg08664874_RPS6P21	-0.31833926	0.000720595	0.000876213	RPS6P21
cg08664874_LINC00446	-0.31833926	0.000720595	0.000876213	LINC00446
cg08664874_PDILT	-0.31833926	0.000720595	0.000876213	PDILT
cg08664874_DSCR8	-0.31833926	0.000720595	0.000876213	DSCR8
cg06702543_C4BPAP2	-0.315923212	0.000720598	0.000876215	C4BPAP2
cg08173709_SELENON	-0.311948902	0.000720602	0.000876217	SELENON
cg19519874_BNC1	-0.344678358	0.000720607	0.000876222	BNC1
cg10991855_HIP1	-0.290408226	0.000720615	0.000876228	HIP1
cg13311549_CHTF8	0.349571487	0.000720616	0.000876228	CHTF8
cg09235504_TM4SF5	-0.310365743	0.000720621	0.000876233	TM4SF5
cg23421896_KCNN1	-0.297718756	0.000720623	0.000876233	KCNN1
cg27475365_AMZ2P1	-0.311053396	0.000720631	0.000876241	AMZ2P1
cg02234216_GPER1	-0.341353101	0.000720634	0.000876242	GPER1
cg00726615_RNA5SP435	0.392827105	0.00072064	0.000876243	RNA5SP435
cg05043952_AKR1B1P1	0.320912808	0.000720641	0.000876243	AKR1B1P1
cg20381404_RPS26P8	0.29584934	0.000720641	0.000876243	RPS26P8
cg04510815_SCUBE1-AS2	-0.317039571	0.000720643	0.000876243	SCUBE1-AS2
cg19498356_CDRT15P2	0.370910056	0.000720645	0.000876243	CDRT15P2
cg09227800_POLR1B	-0.328561319	0.000720645	0.000876243	POLR1B
cg23606722_PCDH1	-0.303139855	0.000720648	0.000876243	PCDH1
cg27299712_LINC01724	-0.311289689	0.000720649	0.000876243	LINC01724
cg22992816_LINC01535	-0.336997768	0.000720651	0.000876243	LINC01535
cg22646074_MIR106B	-0.332076754	0.000720659	0.000876243	MIR106B
cg06067437_CASC20	0.288814201	0.000720659	0.000876243	CASC20
cg26353006_ATN1	0.316438023	0.00072066	0.000876243	ATN1
cg17761990_TRAV6	-0.299803429	0.000720664	0.000876243	TRAV6
cg06214007_BARHL1	0.401983125	0.000720664	0.000876243	BARHL1
cg13646034_VENTXP7	-0.296454223	0.000720666	0.000876243	VENTXP7
cg13646034_RNA5SP215	-0.296454223	0.000720666	0.000876243	RNA5SP215
cg13646034_LINC01047	-0.296454223	0.000720666	0.000876243	LINC01047
cg13646034_ZNF971P	-0.296454223	0.000720666	0.000876243	ZNF971P
cg14904662_C13orf42	0.302086961	0.000720667	0.000876243	C13orf42
cg26668221_DOCK6	-0.31717809	0.000720671	0.000876247	DOCK6
cg06470440_MIR181A1	-0.297666342	0.000720674	0.000876247	MIR181A1
cg24639178_C11orf87	-0.312272817	0.000720676	0.000876247	C11orf87
cg25795456_RNU7-106P	0.313631318	0.000720676	0.000876247	RNU7-106P
cg01293277_LDLRAP1	-0.308891895	0.000720678	0.000876247	LDLRAP1
cg11761102_REXO1	-0.332261829	0.000720686	0.000876251	REXO1
cg12332795_MYB-AS1	0.31651818	0.000720688	0.000876251	MYB-AS1
cg10736303_LINC00348	-0.314824261	0.000720692	0.000876251	LINC00348
cg23234756_RNU6-462P	-0.352925278	0.000720692	0.000876251	RNU6-462P
cg09623286_IGHA2	0.312050707	0.000720693	0.000876251	IGHA2
cg09623286_LAMC2	0.313257728	0.000720695	0.000876251	LAMC2
cg05450979_MIR1915HG	-0.289343756	0.000720696	0.000876251	MIR1915HG
cg01843742_TDRD12	-0.306850546	0.000720697	0.000876251	TDRD12
cg22829098_PDZRN3-AS1	-0.415090097	0.000720697	0.000876251	PDZRN3-AS1
cg05329960_SDAD1P3	-0.347646902	0.000720697	0.000876251	SDAD1P3
cg16558994_ITGA5	0.288096883	0.000720703	0.000876253	ITGA5
cg03910065_PLPPR4	0.304866168	0.000720704	0.000876253	PLPPR4
cg06063484_PCDHGC5	-0.297685105	0.000720706	0.000876253	PCDHGC5
cg05291244_TP53TG1	0.332969282	0.000720706	0.000876253	TP53TG1
cg05389034_RNU6-1076P	0.33906013	0.000720708	0.000876253	RNU6-1076P
cg05865911_GKN1	0.301565716	0.00072071	0.000876253	GKN1
cg10905987_STK40	-0.357721818	0.000720711	0.000876253	STK40
cg11787737_TXN	-0.321131994	0.000720715	0.000876254	TXN
cg13510617_CEP57L1	-0.425752591	0.000720716	0.000876254	CEP57L1
cg03231326_OR10Z1	-0.306635155	0.000720717	0.000876254	OR10Z1
cg16550656_OSBPL7	-0.306522971	0.000720726	0.000876262	OSBPL7
cg23989409_TPSB2	-0.305347772	0.000720728	0.000876262	TPSB2
cg01467903_BAIAP2	0.322335813	0.000720729	0.000876262	BAIAP2
cg15250633_RNA5SP113	-0.304784721	0.000720734	0.000876266	RNA5SP113
cg16478852_HS6ST1P1	-0.322663773	0.000720738	0.000876266	HS6ST1P1
cg14154784_RN7SL35P	-0.306990037	0.000720738	0.000876266	RN7SL35P
cg26184765_SDK1-AS1	-0.295505093	0.000720739	0.000876266	SDK1-AS1
cg10723869_DCDC1	-0.312654205	0.00072074	0.000876266	DCDC1
cg00991379_TMED10P2	-0.301543972	0.000720742	0.000876266	TMED10P2
cg18339359_ATCAY	-0.305339295	0.000720747	0.00087627	ATCAY
cg02992549_MIR339	-0.323038419	0.000720748	0.00087627	MIR339
cg18352555_PNMT	0.386555929	0.000720753	0.000876274	PNMT
cg24929954_FAM83H	-0.317497981	0.000720759	0.000876276	FAM83H
cg10991855_RHOG	-0.303051843	0.00072076	0.000876276	RHOG
cg02562299_EEF1B2P6	-0.337174213	0.00072076	0.000876276	EEF1B2P6
cg02355304_KLC3	-0.327692465	0.000720761	0.000876276	KLC3
cg17001526_SNORA80C	0.390381876	0.000720764	0.000876277	SNORA80C
cg17669549_GATAD2B	-0.292713901	0.000720767	0.000876278	GATAD2B
cg03336167_KCTD8	0.282749644	0.000720771	0.000876282	KCTD8
cg15900159_CCDC185	-0.329772007	0.000720777	0.000876287	CCDC185
cg00618271_REEP2	-0.385827904	0.000720782	0.00087629	REEP2
cg05186161_SDE2	0.344199989	0.000720783	0.00087629	SDE2
cg16183361_RPL7P12	0.312285216	0.000720788	0.000876294	RPL7P12
cg09640447_RNU6-1081P	-0.346987627	0.000720792	0.000876297	RNU6-1081P
cg22229231_SEC23B	-0.337623564	0.000720795	0.000876299	SEC23B
cg01479912_RNU6-35P	0.28775679	0.0007208	0.000876303	RNU6-35P
cg25963539_DYNLL1P3	0.336883553	0.000720803	0.000876304	DYNLL1P3
cg07760544_SCRIB	-0.324301425	0.000720809	0.000876309	SCRIB
cg09152224_PDC	-0.295032101	0.000720811	0.000876309	PDC
cg11555335_NKX6-1	-0.308900475	0.000720813	0.00087631	NKX6-1
cg05091947_ALDOAP1	-0.325767525	0.000720814	0.00087631	ALDOAP1
cg08183467_MEG9	0.34337322	0.000720817	0.000876311	MEG9
cg06713813_GPC5-AS2	-0.46667582	0.000720824	0.000876317	GPC5-AS2
cg01481646_HNRNPA1P39	-0.415528958	0.00072083	0.000876323	HNRNPA1P39
cg24171294_EFTUD2	-0.311962155	0.000720835	0.000876327	EFTUD2
cg18889973_SNX18	-0.347151503	0.000720839	0.00087633	SNX18
cg00442570_TMEM95	-0.330332712	0.000720853	0.000876345	TMEM95
cg02695239_NME2P2	-0.313326979	0.000720861	0.000876347	NME2P2
cg07784793_SLC26A9	-0.333842573	0.000720861	0.000876347	SLC26A9
cg02992549_GJB3	-0.319411158	0.000720862	0.000876347	GJB3
cg07760544_DUSP7	-0.310469077	0.000720862	0.000876347	DUSP7
cg00711529_BRI3P1	-0.298925237	0.00072087	0.000876353	BRI3P1
cg10521230_SEPTIN5	-0.355693179	0.000720872	0.000876353	SEPTIN5
cg01543583_SEC31A	-0.304848899	0.000720872	0.000876353	SEC31A
cg20078063_POM121B	0.371399787	0.000720886	0.000876369	POM121B
cg15122841_LINC00705	-0.286887695	0.000720888	0.000876369	LINC00705
cg12279294_OR2L3	0.343251071	0.000720891	0.00087637	OR2L3
cg05433549_CLDN25	-0.313032088	0.000720892	0.00087637	CLDN25
cg18517266_NUPR1	-0.36422448	0.000720898	0.000876375	NUPR1
cg11687389_SERPINB9	-0.291777448	0.000720899	0.000876375	SERPINB9
cg22538778_RRAS2P2	-0.298006916	0.000720901	0.000876375	RRAS2P2
cg10099957_RPS15P9	0.322560856	0.000720905	0.000876377	RPS15P9
cg20001906_VDR	-0.293872041	0.000720907	0.000876377	VDR
cg11031199_IGLJ7	-0.369250613	0.000720908	0.000876377	IGLJ7
cg25395304_ZBTB46-AS1	-0.29546266	0.000720911	0.000876378	ZBTB46-AS1
cg02302000_ABCA9	-0.301032949	0.000720914	0.000876379	ABCA9
cg25588120_RPRD1A	-0.297740732	0.000720915	0.000876379	RPRD1A
cg17099212_RNU6-169P	0.420171988	0.000720916	0.000876379	RNU6-169P
cg18563970_HTR5A	-0.303706388	0.000720921	0.000876383	HTR5A
cg07176064_UPK2	-0.30491423	0.000720929	0.00087639	UPK2
cg11465192_FXYD2	-0.317983683	0.000720934	0.000876393	FXYD2
cg25319337_RET	-0.297052698	0.000720936	0.000876393	RET
cg24736412_ZBTB12	0.384700904	0.000720937	0.000876393	ZBTB12
cg08989647_FAM74A1	-0.296514742	0.000720939	0.000876393	FAM74A1
cg18222865_RNU6-939P	-0.324293228	0.00072094	0.000876393	RNU6-939P
cg05186161_SRPK2	0.351583317	0.000720941	0.000876393	SRPK2
cg06416110_SLC35F1	-0.349963439	0.000720951	0.0008764	SLC35F1
cg24929954_TMEM134	-0.314157113	0.000720951	0.0008764	TMEM134
cg14063347_POM121	-0.308148722	0.000720953	0.0008764	POM121
cg22897634_CEACAM7	-0.313725381	0.000720953	0.0008764	CEACAM7
cg20983125_RNU6-441P	-0.308740172	0.000720957	0.000876402	RNU6-441P
cg18160046_RPL7AP64	-0.306717427	0.000720965	0.000876408	RPL7AP64
cg07470570_PNMT	0.396055326	0.000720965	0.000876408	PNMT
cg21840153_MTHFD2L	-0.438743666	0.000720968	0.000876409	MTHFD2L
cg00840990_CASKIN1	0.354341928	0.000720971	0.000876411	CASKIN1
cg05438523_RN7SL558P	-0.320540962	0.000720974	0.000876412	RN7SL558P
cg05166317_KL	-0.316421551	0.000720975	0.000876412	KL
cg24118983_FOXD4L5	-0.297472402	0.00072098	0.000876415	FOXD4L5
cg08576479_RPS27P12	-0.345513882	0.000720984	0.000876417	RPS27P12
cg05202629_PHYH	0.372375805	0.000720984	0.000876417	PHYH
cg17071409_TRBV30	0.535828186	0.000720986	0.000876418	TRBV30
cg25037011_FUNDC2P3	0.310974465	0.000720992	0.000876422	FUNDC2P3
cg23024913_ZNF662	-0.324825109	0.000720999	0.000876424	ZNF662
cg03549208_SCN4A	-0.309754766	0.000720999	0.000876424	SCN4A
cg02990361_SPRR2B	0.322890976	0.000721	0.000876424	SPRR2B
cg12705340_AXDND1	-0.350287469	0.000721	0.000876424	AXDND1
cg26329715_FAM167B	-0.31303135	0.000721004	0.000876427	FAM167B
cg22635676_PRCC	0.322339027	0.000721006	0.000876428	PRCC
cg07190763_HIP1R	-0.344577936	0.000721008	0.000876428	HIP1R
cg02863594_BOC	0.281621777	0.000721015	0.000876435	BOC
cg06952660_RNPS1	-0.370050715	0.000721023	0.000876437	RNPS1
cg07355514_DUSP5	0.375677048	0.000721024	0.000876437	DUSP5
cg24978794_IGKV2D-26	-0.297696028	0.000721024	0.000876437	IGKV2D-26
cg18307677_RBPJP7	-0.339063197	0.000721032	0.000876437	RBPJP7
cg09107912_IKBIP	0.351810796	0.000721033	0.000876437	IKBIP
cg22905012_RN7SL70P	-0.300983172	0.000721034	0.000876437	RN7SL70P
cg24604127_IGF2BP1	-0.293830373	0.000721036	0.000876437	IGF2BP1
cg20309677_DLX6-AS1	-0.362578147	0.000721041	0.000876437	DLX6-AS1
cg24996565_H2ACP2	0.318213123	0.000721043	0.000876437	H2ACP2
cg13262723_TULP1	-0.36309879	0.000721046	0.000876437	TULP1
cg10934068_SAAL1	0.366422832	0.000721052	0.000876437	SAAL1
cg12552823_FOXI3	-0.364360391	0.000721054	0.000876437	FOXI3
cg17121694_PYROXD1	-0.313409312	0.000721054	0.000876437	PYROXD1
cg20381404_SPCS2P4	0.29733124	0.000721054	0.000876437	SPCS2P4
cg02736186_HAO2-IT1	-0.307581891	0.000721055	0.000876437	HAO2-IT1
cg02736186_CYCSP53	-0.307581891	0.000721055	0.000876437	CYCSP53
cg02736186_RPL5P15	-0.307581891	0.000721055	0.000876437	RPL5P15
cg02736186_OLIG3	-0.307581891	0.000721055	0.000876437	OLIG3
cg02736186_TRIM77	-0.307581891	0.000721055	0.000876437	TRIM77
cg02736186_MIR184	-0.307581891	0.000721055	0.000876437	MIR184
cg02736186_IGLV2-33	-0.307581891	0.000721055	0.000876437	IGLV2-33
cg11238267_OR7D4	-0.390430172	0.000721056	0.000876437	OR7D4
cg20050875_SLC9A1	-0.305284983	0.000721056	0.000876437	SLC9A1
cg04590123_PCK2	-0.362001999	0.000721057	0.000876437	PCK2
cg20344908_RPL9P15	-0.311663507	0.00072106	0.000876438	RPL9P15
cg09227800_ARHGEF7	-0.326936315	0.00072107	0.000876447	ARHGEF7
cg00338685_DUS4L	-0.409677181	0.000721073	0.000876447	DUS4L
cg03009464_ENOSF1	0.293890406	0.000721073	0.000876447	ENOSF1
cg24066316_RPL31P16	0.433371375	0.000721074	0.000876447	RPL31P16
cg16655291_DDA1	0.329911741	0.000721076	0.000876448	DDA1
cg00879723_QPRT	-0.305836959	0.000721079	0.000876449	QPRT
cg04198854_AGFG1	-0.306873546	0.000721084	0.000876453	AGFG1
cg12099754_PPP1R13L	-0.350433292	0.000721091	0.000876459	PPP1R13L
cg22087659_ARL1	0.301534294	0.000721092	0.000876459	ARL1
cg22320071_CERS3	-0.340355194	0.000721099	0.000876466	CERS3
cg12840361_CLN6	-0.319367676	0.000721101	0.000876466	CLN6
cg25855415_PLCG1	0.34208989	0.000721103	0.000876466	PLCG1
cg15251010_DHX15	-0.352800453	0.000721104	0.000876466	DHX15
cg15374032_RNU2-61P	-0.315974332	0.000721107	0.000876467	RNU2-61P
cg03493460_KRT18P2	-0.363154614	0.000721109	0.000876467	KRT18P2
cg23238869_DNAJB9	-0.324948288	0.000721112	0.00087647	DNAJB9
cg23725888_CISH	-0.301653962	0.000721118	0.000876474	CISH
cg15299511_IFT27	-0.40035243	0.000721126	0.00087648	IFT27
cg16143544_CCDC42	-0.2950023	0.000721126	0.00087648	CCDC42
cg07890549_TAAR2	-0.369478964	0.000721129	0.00087648	TAAR2
cg17676612_KRT1	-0.306312185	0.00072113	0.00087648	KRT1
cg15886121_TRAV8-7	0.398056716	0.000721137	0.000876486	TRAV8-7
cg01298731_KCNQ4	-0.320878177	0.000721138	0.000876486	KCNQ4
cg03910065_MUC4	0.299766799	0.000721141	0.000876486	MUC4
cg16391801_TNS4	-0.289952571	0.000721143	0.000876486	TNS4
cg00199007_CTBP1	-0.310038016	0.000721143	0.000876486	CTBP1
cg05186161_FAM83B	0.35014289	0.000721144	0.000876486	FAM83B
cg07588569_SNRPGP8	0.354388569	0.00072115	0.000876491	SNRPGP8
cg24996565_ZBTB37	0.318019277	0.00072116	0.000876502	ZBTB37
cg08121165_POLM	-0.342896025	0.000721164	0.000876505	POLM
cg19586889_TRAF7	0.325916332	0.000721168	0.000876505	TRAF7
cg25122934_COX8C	-0.332599846	0.00072117	0.000876505	COX8C
cg09022213_LRFN3	0.335874573	0.00072117	0.000876505	LRFN3
cg17106653_IGLV1-40	0.310307594	0.000721176	0.00087651	IGLV1-40
cg27459981_MPZL1	0.329501876	0.000721185	0.000876518	MPZL1
cg04858164_BAG3	-0.295655698	0.000721185	0.000876518	BAG3
cg06649165_OR7E23P	0.398839112	0.000721191	0.000876523	OR7E23P
cg06167719_RNU4-24P	-0.306569795	0.0007212	0.00087653	RNU4-24P
cg00263619_HS6ST1P1	-0.32976007	0.000721201	0.00087653	HS6ST1P1
cg27133038_EVI2B	0.355087544	0.000721203	0.00087653	EVI2B
cg12852285_LRRC57	-0.362298094	0.000721206	0.00087653	LRRC57
cg11800379_INTS6-AS1	-0.339862132	0.000721207	0.00087653	INTS6-AS1
cg05091947_GRN	-0.318427939	0.00072121	0.00087653	GRN
cg09684998_ZDHHC8	-0.313344449	0.00072121	0.00087653	ZDHHC8
cg01720186_NKG7	0.370886676	0.00072121	0.00087653	NKG7
cg10664162_EIF4EP5	-0.31287956	0.000721216	0.000876533	EIF4EP5
cg23203812_IGHJ2	-0.310479453	0.000721217	0.000876533	IGHJ2
cg10723869_SLC36A4	-0.315486586	0.000721219	0.000876533	SLC36A4
cg03237606_RNA5SP427	0.342409385	0.00072122	0.000876533	RNA5SP427
cg09996633_RPS20P24	-0.344748364	0.000721224	0.000876535	RPS20P24
cg16037947_EHD2	0.35439592	0.000721225	0.000876535	EHD2
cg14429748_LINC01656	-0.3129435	0.000721227	0.000876535	LINC01656
cg16899501_EMC9	-0.341338128	0.00072123	0.000876536	EMC9
cg27188340_RNA5SP375	-0.342927197	0.000721231	0.000876536	RNA5SP375
cg07738820_COL1A2	0.359401039	0.000721234	0.000876536	COL1A2
cg05898482_AKAP8L	0.324239222	0.000721234	0.000876536	AKAP8L
cg00949332_SETD1A	-0.305042857	0.000721236	0.000876536	SETD1A
cg25655084_SETP14	-0.349179125	0.000721237	0.000876536	SETP14
cg09841666_HNRNPA1P39	-0.385989068	0.000721241	0.000876536	HNRNPA1P39
cg12750675_SOX13	-0.314583835	0.000721242	0.000876536	SOX13
cg17714861_ARPC3P1	-0.299221252	0.000721242	0.000876536	ARPC3P1
cg02443896_DMAC2L	-0.384999917	0.000721246	0.000876538	DMAC2L
cg25710745_OR4K5	-0.326432713	0.000721252	0.000876542	OR4K5
cg23949265_ZNF575	-0.371225828	0.000721252	0.000876542	ZNF575
cg00414136_SOX13	-0.322357653	0.000721254	0.000876542	SOX13
cg22867944_NUTM2B	0.36858006	0.000721256	0.000876542	NUTM2B
cg14086933_INPP5E	-0.355552353	0.000721259	0.000876544	INPP5E
cg00077738_HMX1	-0.345884972	0.000721261	0.000876544	HMX1
cg06750410_LSR	-0.321398978	0.000721263	0.000876544	LSR
cg20952434_FAM204A	-0.395684032	0.000721265	0.000876544	FAM204A
cg26926221_MDM2	-0.411877072	0.000721265	0.000876544	MDM2
cg27459981_ALG10	0.339987957	0.000721272	0.000876551	ALG10
cg21143896_HOXB2	-0.299217884	0.000721275	0.000876552	HOXB2
cg09176287_RNU6-1024P	0.379545748	0.000721276	0.000876552	RNU6-1024P
cg17372378_TMPRSS11F	-0.358880703	0.000721286	0.00087656	TMPRSS11F
cg24166966_EEF1B2P6	-0.433016531	0.000721289	0.00087656	EEF1B2P6
cg13203009_LINC01738	-0.367900854	0.00072129	0.00087656	LINC01738
cg27434890_ENTPD2	-0.290436761	0.00072129	0.00087656	ENTPD2
cg04198854_SLC40A1	-0.298437171	0.000721296	0.000876561	SLC40A1
cg24429037_RNU6-1107P	-0.333538689	0.000721297	0.000876561	RNU6-1107P
cg07190763_BACH1	0.32646806	0.000721297	0.000876561	BACH1
cg03593057_ADAT3	0.300258147	0.000721297	0.000876561	ADAT3
cg24929954_NGFR	-0.313826726	0.000721301	0.000876563	NGFR
cg09322432_MIR1289-2	-0.427768216	0.000721302	0.000876563	MIR1289-2
cg14446103_LMOD1	-0.315314491	0.000721309	0.000876568	LMOD1
cg09830308_CEP57L1	0.310286485	0.000721312	0.000876568	CEP57L1
cg18664856_ODAM	-0.410645781	0.000721313	0.000876568	ODAM
cg23209353_L3MBTL2-AS1	-0.308908148	0.000721314	0.000876568	L3MBTL2-AS1
cg14790638_IGHD4-17	-0.31185562	0.000721315	0.000876568	IGHD4-17
cg18740665_SELENON	-0.313663022	0.000721317	0.000876568	SELENON
cg19952435_TSSC4	-0.385931964	0.000721318	0.000876568	TSSC4
cg03840504_BMP7	-0.496042399	0.000721324	0.000876573	BMP7
cg26740375_LZTS2	-0.329774069	0.000721326	0.000876573	LZTS2
cg27286337_LINC01449	-0.316979456	0.000721338	0.000876586	LINC01449
cg13229245_EPM2AIP1	0.295180905	0.000721345	0.000876592	EPM2AIP1
cg17477995_PFDN2	-0.300947357	0.000721347	0.000876592	PFDN2
cg18710053_RNU6-769P	0.299201449	0.00072135	0.000876594	RNU6-769P
cg15251010_LRRC1	-0.342481533	0.000721351	0.000876594	LRRC1
cg18359338_EMC6	-0.361365944	0.000721354	0.000876596	EMC6
cg03123424_CT75	-0.288673668	0.000721361	0.000876602	CT75
cg04168675_CKMT1B	0.327726582	0.000721365	0.000876603	CKMT1B
cg08776711_IGLV3-12	-0.299830678	0.000721368	0.000876603	IGLV3-12
cg20375654_TMEM72-AS1	-0.325080942	0.000721368	0.000876603	TMEM72-AS1
cg19586889_ADGRG7	-0.314714361	0.000721369	0.000876603	ADGRG7
cg26296941_TBX20	-0.367845823	0.000721372	0.000876604	TBX20
cg14917244_AKAP1	-0.382340308	0.000721377	0.000876609	AKAP1
cg04498418_SURF6	-0.449732437	0.000721379	0.000876609	SURF6
cg09332262_ANKRD30BL	-0.308930372	0.000721382	0.000876612	ANKRD30BL
cg06779317_CDRT15L2	-0.32404104	0.00072139	0.000876619	CDRT15L2
cg08894487_PROKR2	0.313212693	0.000721396	0.000876624	PROKR2
cg15120247_TMEM151B	-0.301014416	0.000721399	0.000876625	TMEM151B
cg02730714_RPL5P32	-0.308342086	0.0007214	0.000876625	RPL5P32
cg15099537_C4BPB	-0.293925808	0.000721406	0.00087663	C4BPB
cg14722289_PRSS8	-0.305576065	0.000721408	0.00087663	PRSS8
cg20407708_SPRR2G	-0.354987039	0.000721413	0.000876633	SPRR2G
cg10434776_RNA5SP139	0.371192129	0.000721413	0.000876633	RNA5SP139
cg24107163_PTPRR	0.40188322	0.000721417	0.000876635	PTPRR
cg03830265_HIBADH	-0.339525386	0.000721424	0.000876642	HIBADH
cg06286292_VSTM2A	-0.365586406	0.000721429	0.000876645	VSTM2A
cg19182035_CROCCP5	-0.306243815	0.00072143	0.000876645	CROCCP5
cg01827571_SEMG1	-0.34007698	0.000721435	0.000876649	SEMG1
cg03809622_CDC20P1	0.302271431	0.000721447	0.000876658	CDC20P1
cg13920792_LRRC7-AS1	-0.307051357	0.000721447	0.000876658	LRRC7-AS1
cg11821302_ETFBKMT	-0.329113105	0.000721448	0.000876658	ETFBKMT
cg15633679_SLC5A11	-0.374116461	0.000721454	0.000876664	SLC5A11
cg26329715_AMN	-0.313900268	0.000721455	0.000876664	AMN
cg09825146_LINC02643	0.37227888	0.000721459	0.000876666	LINC02643
cg16899501_MCM2	-0.339990195	0.000721462	0.000876667	MCM2
cg18731398_RPL23AP12	-0.292893427	0.000721464	0.000876669	RPL23AP12
cg23290207_HSPA12A	0.297187795	0.000721471	0.000876674	HSPA12A
cg23309670_KRTAP8-3P	0.436050556	0.000721474	0.000876676	KRTAP8-3P
cg07173972_NFIA	0.298189939	0.000721478	0.000876677	NFIA
cg15120247_RPL36AP45	-0.304009092	0.00072148	0.000876677	RPL36AP45
cg25591868_HMGN3P1	-0.376699484	0.000721481	0.000876677	HMGN3P1
cg17431460_TRPM4	-0.31259202	0.000721483	0.000876677	TRPM4
cg18626478_HCN1	-0.335992095	0.000721486	0.000876677	HCN1
cg09096476_IRF5	-0.322444893	0.000721486	0.000876677	IRF5
cg25135012_LINC00472	-0.285026772	0.000721489	0.000876677	LINC00472
cg14429748_TRDV2	-0.31475916	0.000721491	0.000876677	TRDV2
cg07588569_PTPRN2-AS1	0.348850412	0.000721492	0.000876677	PTPRN2-AS1
cg15296799_RPS6KA4	-0.330430876	0.000721493	0.000876677	RPS6KA4
cg00595889_MYH14	0.334457832	0.000721493	0.000876677	MYH14
cg09380561_RRBP1	-0.30071637	0.000721495	0.000876678	RRBP1
cg05780543_MDH1B	-0.309906352	0.000721498	0.000876679	MDH1B
cg00849267_SERPINB8P1	-0.319133127	0.000721501	0.000876679	SERPINB8P1
cg12149851_NEUROG1	-0.326345712	0.000721501	0.000876679	NEUROG1
cg25947301_RN7SKP239	-0.345175306	0.000721511	0.000876686	RN7SKP239
cg15580874_OPRL1	0.314200371	0.000721513	0.000876686	OPRL1
cg04271445_AK5	-0.360663853	0.000721515	0.000876686	AK5
cg24304928_UBE2K	-0.315113603	0.000721515	0.000876686	UBE2K
cg13605646_SON	0.355481959	0.000721516	0.000876686	SON
cg03388786_BBOX1	0.354633533	0.00072152	0.000876689	BBOX1
cg15812976_SERINC2	-0.315678363	0.000721522	0.000876689	SERINC2
cg02488517_VENTXP4	-0.295724537	0.000721523	0.000876689	VENTXP4
cg16340485_C11orf68	-0.415770166	0.00072153	0.000876695	C11orf68
cg02736583_SORCS3	0.394981018	0.000721533	0.000876696	SORCS3
cg11156873_ANGPTL2	-0.291812879	0.000721534	0.000876696	ANGPTL2
cg14623735_CDV3P1	0.352129694	0.000721539	0.0008767	CDV3P1
cg07307335_LTK	-0.348648328	0.00072154	0.0008767	LTK
cg02616251_FGF7P2	-0.309510613	0.000721543	0.000876702	FGF7P2
cg09027601_SEMA3G	0.349891642	0.000721546	0.000876702	SEMA3G
cg05925497_NPM1P38	0.379664005	0.000721546	0.000876702	NPM1P38
cg22621745_KCNH4	0.385940151	0.000721555	0.000876705	KCNH4
cg20387815_DEFB1	-0.315818226	0.000721556	0.000876705	DEFB1
cg02701825_JPH1	-0.322334546	0.000721557	0.000876705	JPH1
cg22813735_HM13-AS1	-0.449798052	0.000721558	0.000876705	HM13-AS1
cg12474980_LIMD2	-0.32450431	0.000721559	0.000876705	LIMD2
cg00006771_SNRPGP8	0.376110275	0.000721559	0.000876705	SNRPGP8
cg15109916_RAB11FIP4	-0.379186714	0.000721564	0.000876709	RAB11FIP4
cg06602454_RNU6-746P	-0.317423174	0.000721571	0.000876715	RNU6-746P
cg10548700_ICA1	0.29474602	0.000721581	0.000876725	ICA1
cg09086987_RBMXL2	-0.39819984	0.000721586	0.000876729	RBMXL2
cg14114155_CLDN17	0.341161608	0.000721589	0.00087673	CLDN17
cg00338685_DLX6	-0.374526523	0.000721592	0.00087673	DLX6
cg18664856_MROCKI	-0.426839777	0.000721593	0.00087673	MROCKI
cg16977073_LRIT1	-0.298144894	0.000721595	0.000876731	LRIT1
cg24304928_LUC7L3	-0.319546439	0.000721601	0.000876735	LUC7L3
cg08048178_S100A9	-0.304661554	0.000721606	0.000876739	S100A9
cg02660182_FBLN1	-0.322085865	0.000721608	0.00087674	FBLN1
cg05741563_MIR298	-0.294388644	0.000721611	0.000876741	MIR298
cg09169633_ADGRG1	-0.314278665	0.000721612	0.000876741	ADGRG1
cg16423567_OMG	-0.400262935	0.000721616	0.000876741	OMG
cg19784873_SNORD121B	-0.308719196	0.000721616	0.000876741	SNORD121B
cg26718078_HSPA12B	-0.309261474	0.000721617	0.000876741	HSPA12B
cg11341144_FOXN1	-0.275145239	0.000721624	0.000876747	FOXN1
cg11538389_ZNF197	-0.297980142	0.000721627	0.000876748	ZNF197
cg25855415_FAAP20	0.336298026	0.000721628	0.000876748	FAAP20
cg02871827_RPS23P10	-0.295929634	0.00072163	0.000876748	RPS23P10
cg14668447_LRRC39	-0.409969437	0.000721632	0.000876748	LRRC39
cg05608612_CAV3	-0.337517154	0.000721637	0.000876748	CAV3
cg17831694_WBP1P1	-0.316507535	0.000721637	0.000876748	WBP1P1
cg02234216_CPA4	-0.329331149	0.000721639	0.000876748	CPA4
cg04198854_SNX10	-0.300179202	0.000721639	0.000876748	SNX10
cg09887955_RN7SKP207	0.378189841	0.00072164	0.000876748	RN7SKP207
cg18834259_BCAS2P3	0.334144538	0.000721642	0.000876748	BCAS2P3
cg01716040_HDAC4-AS1	-0.286194975	0.000721643	0.000876748	HDAC4-AS1
cg18687588_CIB3	-0.29947375	0.00072165	0.000876754	CIB3
cg12282100_FXYD6	0.278696149	0.000721655	0.000876756	FXYD6
cg22229231_ABHD2	-0.334645621	0.000721656	0.000876756	ABHD2
cg00323861_RNU6-450P	-0.345956135	0.000721658	0.000876756	RNU6-450P
cg13409544_SLC34A1	-0.39078729	0.000721658	0.000876756	SLC34A1
cg12110603_REEP6	-0.331322974	0.000721663	0.000876759	REEP6
cg26502489_OR13Z1P	-0.34210789	0.000721665	0.000876759	OR13Z1P
cg25713657_LARGE2	-0.346663448	0.000721665	0.000876759	LARGE2
cg25271055_ZNF705CP	-0.308599295	0.000721674	0.000876766	ZNF705CP
cg02294123_CCNQP3	-0.312417823	0.000721675	0.000876766	CCNQP3
cg19206305_SSH1	0.342382588	0.000721677	0.000876768	SSH1
cg02357623_KRT13	-0.372086765	0.00072168	0.000876769	KRT13
cg09241561_RPL35AP31	-0.310032039	0.000721684	0.00087677	RPL35AP31
cg02355868_LDHD	-0.33165389	0.000721687	0.00087677	LDHD
cg02897385_ANKRD30BL	-0.30166233	0.000721688	0.00087677	ANKRD30BL
cg09227800_RBM22	-0.321227413	0.000721689	0.00087677	RBM22
cg00666820_DXO	-0.312501533	0.00072169	0.00087677	DXO
cg06763280_SEC14L4	0.379940958	0.000721691	0.00087677	SEC14L4
cg05780543_ZNF414	0.321629355	0.0007217	0.000876777	ZNF414
cg01348938_ERC2	-0.301907726	0.000721701	0.000876777	ERC2
cg23194886_PDZD2	0.31279102	0.000721702	0.000876778	PDZD2
cg26759296_TTC17	-0.315096926	0.000721705	0.000876779	TTC17
cg25699417_PRR16	-0.328099488	0.00072171	0.000876782	PRR16
cg25880954_RNU6-603P	-0.294160178	0.000721717	0.000876788	RNU6-603P
cg11993171_LYPD3	-0.299377736	0.000721717	0.000876788	LYPD3
cg02562282_RFPL4AL1	-0.36095368	0.00072172	0.000876788	RFPL4AL1
cg15001471_OR13C8	-0.318963345	0.000721721	0.000876788	OR13C8
cg25195424_ATN1	-0.303815781	0.000721724	0.000876789	ATN1
cg01062838_GOLGA8O	-0.320689079	0.000721728	0.000876792	GOLGA8O
cg26926221_BTF3	-0.409682843	0.000721729	0.000876792	BTF3
cg01950479_BICRA	-0.313048184	0.000721736	0.000876798	BICRA
cg25713657_THSD4	-0.333728222	0.000721746	0.000876807	THSD4
cg24970181_F2	-0.41372305	0.000721747	0.000876807	F2
cg12273284_RBM12B	0.328925053	0.000721753	0.000876813	RBM12B
cg02340312_ULK4P3	-0.315583024	0.000721759	0.000876813	ULK4P3
cg09900436_FRS3	-0.365808066	0.00072176	0.000876813	FRS3
cg06101079_TF	-0.344874457	0.00072176	0.000876813	TF
cg16701925_SRSF6	-0.387379068	0.000721761	0.000876813	SRSF6
cg22120018_HPN	-0.298277513	0.000721762	0.000876813	HPN
cg27475365_ZBTB12	0.311202931	0.000721763	0.000876813	ZBTB12
cg04864877_F2	-0.300274783	0.000721765	0.000876814	F2
cg15541635_ZNF734P	0.454051625	0.000721783	0.000876832	ZNF734P
cg08527204_RNU6-1300P	0.325541699	0.000721784	0.000876832	RNU6-1300P
cg24863347_SKP1P1	-0.394503144	0.000721785	0.000876832	SKP1P1
cg02711976_LINC01516	0.352383353	0.000721787	0.000876832	LINC01516
cg04048665_DNM3OS	-0.338663553	0.00072179	0.000876833	DNM3OS
cg20802509_ZDHHC20P2	-0.32095059	0.000721792	0.000876834	ZDHHC20P2
cg21145608_FGF7P4	-0.349471526	0.0007218	0.000876836	FGF7P4
cg23348107_CFAP45	-0.385805533	0.000721801	0.000876836	CFAP45
cg13229245_RAB6A	0.295014526	0.000721804	0.000876836	RAB6A
cg14563921_RNU6-882P	0.413949663	0.000721804	0.000876836	RNU6-882P
cg19111078_AP1S1	-0.301951465	0.000721804	0.000876836	AP1S1
cg08433110_SNAP91	-0.308265551	0.000721804	0.000876836	SNAP91
cg26474203_MIR1251	-0.308930377	0.000721806	0.000876836	MIR1251
cg19586889_TCF3	0.32598804	0.000721817	0.000876848	TCF3
cg18474443_AQP9	-0.311736836	0.000721819	0.000876848	AQP9
cg00204782_MAP1S	-0.383625276	0.000721834	0.000876865	MAP1S
cg08679238_RNU4-50P	0.371257222	0.000721839	0.000876869	RNU4-50P
cg18720828_ARL10	-0.344808714	0.000721842	0.00087687	ARL10
cg16875032_SLC13A3	-0.293852951	0.000721843	0.00087687	SLC13A3
cg25961952_SPATA19	-0.359203158	0.000721845	0.00087687	SPATA19
cg10934068_PRELID3BP10	0.362135038	0.000721852	0.000876876	PRELID3BP10
cg20267322_LINC01766	-0.324034093	0.000721854	0.000876877	LINC01766
cg25357918_RPS29P17	-0.343161974	0.000721856	0.000876877	RPS29P17
cg06952660_ZNF764	-0.377933683	0.00072186	0.00087688	ZNF764
cg05889858_AHDC1	0.431649862	0.000721862	0.00087688	AHDC1
cg02703870_SUPT4H1	-0.35326503	0.000721863	0.00087688	SUPT4H1
cg00154829_BRD3	-0.326087443	0.000721866	0.000876881	BRD3
cg16271481_STOX1	-0.313986578	0.000721869	0.000876883	STOX1
cg02639080_FSCN1	-0.308946163	0.000721872	0.000876885	FSCN1
cg14668447_CTDSPL2	-0.40080373	0.000721876	0.000876885	CTDSPL2
cg09107912_ZNF517	-0.357215343	0.000721876	0.000876885	ZNF517
cg14733725_HMX3	-0.304975586	0.000721877	0.000876885	HMX3
cg24968733_MROH5	-0.31015541	0.000721881	0.000876887	MROH5
cg06638795_ASB10	0.309113905	0.000721886	0.000876891	ASB10
cg12459932_CAV2	0.346045336	0.000721897	0.000876903	CAV2
cg15577010_TMEM147	-0.303234255	0.000721901	0.000876906	TMEM147
cg06372909_CAPN12	-0.296567642	0.000721906	0.000876907	CAPN12
cg25050566_RNU6-1105P	-0.299087303	0.000721907	0.000876907	RNU6-1105P
cg03479209_ZNF703	0.350166175	0.000721908	0.000876907	ZNF703
cg01016056_MIR199B	-0.300439139	0.000721916	0.000876911	MIR199B
cg12852285_LAMTOR3	-0.362033142	0.000721919	0.000876911	LAMTOR3
cg14206615_TPRKB	-0.417582929	0.000721919	0.000876911	TPRKB
cg01293277_RBBP8NL	-0.315488645	0.00072192	0.000876911	RBBP8NL
cg01543583_HPS3	-0.304758016	0.000721923	0.000876911	HPS3
cg09443479_PAK1IP1	0.391943461	0.000721924	0.000876911	PAK1IP1
cg08859787_CDH24	-0.299816216	0.000721925	0.000876911	CDH24
cg15741764_RPL31P13	-0.362644911	0.000721925	0.000876911	RPL31P13
cg16792066_LRRN4	0.299406498	0.000721925	0.000876911	LRRN4
cg02493602_IGKC	0.321605687	0.000721931	0.000876915	IGKC
cg11608893_APOA4	-0.302021919	0.000721932	0.000876915	APOA4
cg06695812_FAM185A	-0.472001831	0.000721936	0.000876915	FAM185A
cg05868023_DUSP10	0.290164633	0.000721937	0.000876915	DUSP10
cg17210126_LRRC8A	-0.304086988	0.000721938	0.000876915	LRRC8A
cg03397234_PENK	0.310494625	0.000721938	0.000876915	PENK
cg08419235_OTOG	0.347375534	0.00072194	0.000876915	OTOG
cg04962026_FBLL1	-0.469007425	0.000721947	0.000876921	FBLL1
cg01561629_IGHJ1P	-0.310464537	0.000721949	0.000876921	IGHJ1P
cg09227800_CDS2	-0.325480786	0.000721951	0.000876922	CDS2
cg08533745_KAZALD1	-0.356853428	0.000721962	0.000876928	KAZALD1
cg13159372_LMLN-AS1	-0.311313789	0.000721963	0.000876928	LMLN-AS1
cg19113840_PCDH8P1	-0.380200408	0.000721964	0.000876928	PCDH8P1
cg17806041_ACSL3-AS1	-0.383289777	0.000721964	0.000876928	ACSL3-AS1
cg24019999_SNORA70B	-0.311157384	0.000721965	0.000876928	SNORA70B
cg09227800_HESX1	-0.32320827	0.000721985	0.000876951	HESX1
cg19586698_KHSRP	-0.305380179	0.000722001	0.000876968	KHSRP
cg02660271_TUBG1P	0.363559061	0.000722003	0.000876969	TUBG1P
cg05788459_TMEM63C	-0.311837761	0.000722008	0.00087697	TMEM63C
cg24929954_BASP1P1	-0.312227053	0.000722008	0.00087697	BASP1P1
cg23290207_LINC01602	0.290447478	0.000722011	0.00087697	LINC01602
cg12562232_RMDN2-AS1	-0.301791602	0.000722011	0.00087697	RMDN2-AS1
cg03623045_CFAP65	-0.313640557	0.000722012	0.00087697	CFAP65
cg27501748_NCOR2	0.307258685	0.000722017	0.000876972	NCOR2
cg10217166_HES5	-0.286704843	0.000722018	0.000876972	HES5
cg25389087_WNK2	-0.310776048	0.00072202	0.000876972	WNK2
cg21346154_PSAPL1	-0.303666336	0.000722021	0.000876972	PSAPL1
cg14683563_RNU7-23P	-0.303312265	0.000722023	0.000876972	RNU7-23P
cg21351830_SNRPCP9	-0.373925735	0.000722024	0.000876972	SNRPCP9
cg00318756_DGKQ	-0.326438645	0.000722031	0.000876978	DGKQ
cg23024913_PAPSS2	-0.314461146	0.000722032	0.000876978	PAPSS2
cg16411695_DPP10-AS2	-0.344578695	0.000722036	0.00087698	DPP10-AS2
cg07190763_NSL1	0.338759824	0.000722038	0.000876981	NSL1
cg01543583_FDX1	-0.298625156	0.000722042	0.000876982	FDX1
cg23987549_DLGAP5	0.301799	0.000722042	0.000876982	DLGAP5
cg27208514_IRGQ	-0.300522951	0.000722044	0.000876983	IRGQ
cg11791922_SNORA16B	-0.342492235	0.000722046	0.000876983	SNORA16B
cg12664780_OR10G8	-0.306655485	0.000722049	0.000876984	OR10G8
cg13795336_GOLGA8EP	-0.306665642	0.000722059	0.000876993	GOLGA8EP
cg00066022_DPM2	0.324695155	0.000722063	0.000876993	DPM2
cg26284196_BEND6	-0.319023512	0.000722065	0.000876993	BEND6
cg18588607_OR5K4	-0.34243979	0.000722065	0.000876993	OR5K4
cg10728716_ZBTB8A	-0.315195206	0.000722066	0.000876993	ZBTB8A
cg02443896_ULK1	0.391060443	0.000722067	0.000876993	ULK1
cg21075845_RNU6-843P	-0.325420359	0.000722069	0.000876993	RNU6-843P
cg07760544_PLA2G4F	-0.295164113	0.00072207	0.000876993	PLA2G4F
cg03996398_FAM151A	0.360617174	0.000722077	0.000877	FAM151A
cg23170280_UTP20	-0.384472572	0.00072208	0.000877	UTP20
cg18993564_RNU6-39P	-0.299815305	0.00072208	0.000877	RNU6-39P
cg02606480_IFNA17	-0.313018477	0.000722083	0.000877001	IFNA17
cg18459152_POLR2B	-0.375591464	0.000722087	0.000877004	POLR2B
cg25131461_RN7SKP165	-0.306923993	0.000722092	0.000877004	RN7SKP165
cg22078459_CCNE2	-0.335014074	0.000722093	0.000877004	CCNE2
cg11157765_MALT1	-0.294864264	0.000722094	0.000877004	MALT1
cg23291158_TREML3P	-0.303215052	0.000722094	0.000877004	TREML3P
cg16569147_OR2J4P	-0.302883678	0.000722095	0.000877004	OR2J4P
cg13311549_ARHGDIB	0.336842409	0.000722098	0.000877006	ARHGDIB
cg07950307_HS3ST2	0.289363226	0.000722105	0.000877012	HS3ST2
cg09162333_TMEM184B	-0.35002211	0.00072211	0.000877016	TMEM184B
cg09830308_PCMTD2	0.302436595	0.000722113	0.000877016	PCMTD2
cg16140565_RPL19P4	-0.308667611	0.000722114	0.000877016	RPL19P4
cg26985471_GABRB2	-0.294108259	0.000722117	0.000877017	GABRB2
cg11788945_HNRNPA1P61	-0.344751443	0.000722118	0.000877017	HNRNPA1P61
cg18438405_RPS28P4	-0.31962074	0.000722124	0.000877019	RPS28P4
cg18014437_SNX5	0.295054074	0.000722126	0.000877019	SNX5
cg10880661_ARRDC1	-0.315633129	0.000722126	0.000877019	ARRDC1
cg19787076_RNU6-482P	-0.304982098	0.000722128	0.000877019	RNU6-482P
cg16080175_PKDREJ	-0.384250616	0.000722129	0.000877019	PKDREJ
cg24281267_ITPKB	0.310557233	0.000722131	0.000877019	ITPKB
cg04431313_HLA-N	-0.310634064	0.000722132	0.000877019	HLA-N
cg18158658_ZDHHC21	-0.367724389	0.000722132	0.000877019	ZDHHC21
cg25588120_RPL22	-0.293755704	0.000722134	0.000877019	RPL22
cg26926221_PPP1R15B	-0.413411404	0.000722137	0.00087702	PPP1R15B
cg08033828_LINC01808	0.368574659	0.000722141	0.000877023	LINC01808
cg06880767_RPS17P7	-0.30425906	0.000722145	0.000877025	RPS17P7
cg13916261_ENHO	-0.372564309	0.000722149	0.000877025	ENHO
cg05667960_APBA1	0.3365091	0.00072215	0.000877025	APBA1
cg18701685_KRT16P1	0.299501087	0.000722153	0.000877025	KRT16P1
cg09156598_PSMD14	-0.389754061	0.000722153	0.000877025	PSMD14
cg25206138_POTEF	-0.293633649	0.000722153	0.000877025	POTEF
cg22751099_LINC01305	-0.311093066	0.000722154	0.000877025	LINC01305
cg24304928_GLMN	-0.316476248	0.00072216	0.000877029	GLMN
cg11555335_MTCO1P6	-0.293334934	0.000722161	0.000877029	MTCO1P6
cg27030245_RAP1GDS1	0.294836108	0.000722162	0.000877029	RAP1GDS1
cg24304928_SACS	-0.313372916	0.000722166	0.00087703	SACS
cg16683571_RRBP1	-0.294234891	0.000722168	0.00087703	RRBP1
cg14001165_SLC30A2	-0.343352947	0.00072217	0.00087703	SLC30A2
cg05861871_CTAGE13P	-0.2886117	0.00072217	0.00087703	CTAGE13P
cg19952435_ZBTB7A	-0.390427943	0.000722172	0.00087703	ZBTB7A
cg11742016_TMPRSS11CP	0.334479227	0.000722175	0.000877032	TMPRSS11CP
cg05214771_MAP2K3	0.346239373	0.00072218	0.000877033	MAP2K3
cg12823408_RPS15P9	-0.314449982	0.00072218	0.000877033	RPS15P9
cg04390231_NKX6-2	-0.316626972	0.000722181	0.000877033	NKX6-2
cg14836984_RAB28P3	-0.387279533	0.000722183	0.000877034	RAB28P3
cg06750410_MGAT4B	-0.314167857	0.000722196	0.000877046	MGAT4B
cg14668447_GABARAPL2	-0.407201388	0.000722197	0.000877046	GABARAPL2
cg14563921_MEFV	-0.407728308	0.000722198	0.000877046	MEFV
cg09830308_CASP6	0.305603175	0.0007222	0.000877046	CASP6
cg15143998_STIM1	-0.303235246	0.000722203	0.000877047	STIM1
cg18566515_MIR218-2	0.299249944	0.000722213	0.000877055	MIR218-2
cg09227800_PRORSD1P	-0.325306897	0.000722213	0.000877055	PRORSD1P
cg25974355_RN7SL568P	0.304405794	0.000722215	0.000877055	RN7SL568P
cg01227445_FMO7P	-0.351250516	0.000722216	0.000877055	FMO7P
cg02813721_SOX18	-0.301189291	0.00072222	0.000877058	SOX18
cg09253696_CAMP	0.303912003	0.000722231	0.000877068	CAMP
cg03301354_RN7SL33P	-0.346205315	0.000722232	0.000877068	RN7SL33P
cg24863347_RPL7AP9	-0.392903558	0.000722234	0.000877069	RPL7AP9
cg16829306_RNF208	0.390850158	0.000722237	0.00087707	RNF208
cg27552167_CHEK1	-0.332415504	0.000722239	0.000877071	CHEK1
cg12427264_NRL	0.342214788	0.000722242	0.000877073	NRL
cg00894219_LINC02860	-0.296413248	0.000722246	0.000877076	LINC02860
cg14138801_SLC9A1	-0.329335378	0.000722253	0.000877082	SLC9A1
cg17669549_TNKS2	-0.296171168	0.000722257	0.000877085	TNKS2
cg03591123_C1orf220	-0.300279274	0.000722258	0.000877085	C1orf220
cg08301173_TMEM201	-0.312219376	0.000722268	0.000877094	TMEM201
cg22278087_RPS26P20	0.376990076	0.00072227	0.000877095	RPS26P20
cg16991569_NFIC	-0.31438106	0.000722273	0.000877096	NFIC
cg20290983_CDH10	-0.299425845	0.000722275	0.000877096	CDH10
cg04048665_RNF5	-0.341738359	0.000722276	0.000877096	RNF5
cg24082121_WNK2	0.301574275	0.000722279	0.000877097	WNK2
cg15494366_LINC00692	0.366414654	0.000722284	0.000877101	LINC00692
cg14424070_RHAG	0.391218669	0.000722287	0.000877101	RHAG
cg26890309_BCAS1	-0.419015789	0.000722287	0.000877101	BCAS1
cg11674404_RIPK1	-0.294749155	0.000722294	0.000877107	RIPK1
cg20843277_EEF1B2P8	-0.373577274	0.000722301	0.000877114	EEF1B2P8
cg09227800_PELO	-0.323331379	0.000722304	0.000877115	PELO
cg10413009_FOXD3-AS1	-0.350786323	0.000722305	0.000877115	FOXD3-AS1
cg21200382_GOLGA8EP	0.341142894	0.000722307	0.000877115	GOLGA8EP
cg17388638_RASGRF2	-0.310802572	0.000722314	0.000877122	RASGRF2
cg24171294_MAGEF1	-0.319794117	0.000722326	0.000877135	MAGEF1
cg26926221_TFB2M	-0.412463527	0.000722329	0.000877135	TFB2M
cg13428351_VPS26BP1	-0.437343846	0.000722333	0.000877139	VPS26BP1
cg00592410_CATSPERG	-0.368398055	0.000722341	0.000877146	CATSPERG
cg10520070_MALT1	-0.381994836	0.000722344	0.000877146	MALT1
cg10726445_AHDC1	0.380081524	0.000722344	0.000877146	AHDC1
cg16477774_RASGEF1C	0.313820858	0.000722346	0.000877147	RASGEF1C
cg18331249_ERCC1	-0.308786278	0.00072235	0.000877147	ERCC1
cg04985800_EXOSC10-AS1	-0.415814595	0.00072235	0.000877147	EXOSC10-AS1
cg04452065_MIR1224	0.356902798	0.000722351	0.000877147	MIR1224
cg12571007_LINC02542	-0.307560751	0.000722357	0.000877151	LINC02542
cg16436181_RN7SKP210	-0.307389284	0.000722358	0.000877151	RN7SKP210
cg18339359_CLIP3	-0.309117822	0.000722361	0.000877151	CLIP3
cg01320505_NMS	-0.310357613	0.000722362	0.000877151	NMS
cg15509969_PRDX2P4	0.290190772	0.000722364	0.000877152	PRDX2P4
cg11575912_CREB3L2-AS1	0.373366329	0.00072237	0.000877158	CREB3L2-AS1
cg05006567_PROK1	0.2971389	0.000722377	0.000877163	PROK1
cg23209353_KRTAP8-1	-0.307581181	0.000722378	0.000877163	KRTAP8-1
cg07558734_MSTN	-0.351935786	0.00072238	0.000877163	MSTN
cg26459473_RNU6-724P	-0.301282635	0.000722384	0.000877166	RNU6-724P
cg04212021_MARK2P15	0.3429398	0.000722386	0.000877167	MARK2P15
cg03239523_SIGLEC16	0.391564245	0.000722389	0.000877169	SIGLEC16
cg04478428_MAP9	0.304368167	0.000722395	0.000877174	MAP9
cg06362514_RFC3P1	-0.30473338	0.000722397	0.000877174	RFC3P1
cg01817521_TMEM160	-0.302888889	0.000722399	0.000877175	TMEM160
cg25293265_PPP6R2P1	-0.301215465	0.000722408	0.000877181	PPP6R2P1
cg20670037_BMP2	-0.303823363	0.000722408	0.000877181	BMP2
cg14369518_MIR26A1	-0.306466882	0.000722409	0.000877181	MIR26A1
cg17553854_COX7A2L	0.381904725	0.000722425	0.000877198	COX7A2L
cg02656169_SIRPB2	0.375626127	0.000722429	0.000877198	SIRPB2
cg06832862_RNA5SP130	-0.315873295	0.00072243	0.000877198	RNA5SP130
cg25318301_ELAVL4	0.312999185	0.000722431	0.000877198	ELAVL4
cg05226335_OR2L2	-0.306705073	0.000722432	0.000877198	OR2L2
cg13622265_AKAIN1	0.280200752	0.000722434	0.000877198	AKAIN1
cg06338987_C20orf204	-0.306700733	0.000722435	0.000877198	C20orf204
cg00204065_TARID	-0.308990448	0.000722437	0.000877198	TARID
cg17533142_TRIM60	-0.382469585	0.000722441	0.000877198	TRIM60
cg04112842_ZNF519	-0.430216744	0.000722443	0.000877198	ZNF519
cg24430871_HMGB3P24	-0.305055544	0.000722447	0.000877198	HMGB3P24
cg14013632_RPL24P7	-0.297026558	0.000722448	0.000877198	RPL24P7
cg15048534_PTPRN2-AS1	0.438941872	0.00072245	0.000877198	PTPRN2-AS1
cg18626958_NACAP2	-0.299268711	0.000722451	0.000877198	NACAP2
cg09227800_ZNF160	-0.327138724	0.000722451	0.000877198	ZNF160
cg13543544_LRFN3	0.385482952	0.000722454	0.000877198	LRFN3
cg03251805_TBC1D24	-0.357246932	0.000722454	0.000877198	TBC1D24
cg03555030_CDH24	-0.347251008	0.000722455	0.000877198	CDH24
cg20843277_RPL6P12	-0.368877728	0.000722457	0.000877198	RPL6P12
cg12852285_RAB7A	-0.365215888	0.000722458	0.000877198	RAB7A
cg21115307_DOCK8-AS1	-0.390885033	0.00072246	0.000877198	DOCK8-AS1
cg01621249_BMP1	-0.300046699	0.000722462	0.000877198	BMP1
cg00299286_RUVBL1-AS1	0.348797386	0.000722462	0.000877198	RUVBL1-AS1
cg11120865_RNU6-645P	0.372148815	0.000722467	0.000877202	RNU6-645P
cg20949306_PIP5K1P1	-0.355425073	0.000722469	0.000877203	PIP5K1P1
cg26329715_SGSM3	-0.319079165	0.000722473	0.000877205	SGSM3
cg20494891_ATP5MC1P3	0.388370556	0.000722475	0.000877206	ATP5MC1P3
cg12852285_EPS8L1	0.366715746	0.000722478	0.000877206	EPS8L1
cg01138305_RNU6-698P	-0.445030477	0.000722478	0.000877206	RNU6-698P
cg18084017_BPIFB6	-0.36500403	0.000722482	0.000877208	BPIFB6
cg11156873_KRT16P1	-0.2956617	0.000722484	0.000877209	KRT16P1
cg13819988_DUSP7	-0.297069004	0.000722486	0.00087721	DUSP7
cg00066022_RGS14	0.322693563	0.000722489	0.00087721	RGS14
cg23402337_FBLN2	-0.316150092	0.00072249	0.00087721	FBLN2
cg09817445_OR7E129P	-0.327798177	0.000722494	0.000877213	OR7E129P
cg09223073_LYPD1	-0.342639255	0.000722499	0.000877215	LYPD1
cg17431460_TMEM184B	-0.314727681	0.0007225	0.000877215	TMEM184B
cg00199007_FBXL14	-0.305036923	0.0007225	0.000877215	FBXL14
cg10095247_LRP5L	-0.301520859	0.000722508	0.000877218	LRP5L
cg02938032_SPAG11B	-0.306395644	0.000722509	0.000877218	SPAG11B
cg02938032_SPAG11A	-0.306395644	0.000722509	0.000877218	SPAG11A
cg23866687_RAC1P6	0.299124966	0.00072251	0.000877218	RAC1P6
cg00320414_SKI	0.369164846	0.000722515	0.000877222	SKI
cg12640631_CTSL3P	-0.371205268	0.000722518	0.000877224	CTSL3P
cg11619434_SLC27A5	-0.310149319	0.000722524	0.000877228	SLC27A5
cg15323495_SCP2D1-AS1	-0.424584346	0.000722525	0.000877228	SCP2D1-AS1
cg25846723_ACVR1B	-0.306456509	0.000722527	0.000877228	ACVR1B
cg20695805_RC3H1-IT1	0.301559659	0.000722531	0.00087723	RC3H1-IT1
cg05186161_ZNF518B	0.353649784	0.000722533	0.00087723	ZNF518B
cg16798839_XYLT1	-0.294054597	0.000722533	0.00087723	XYLT1
cg22087659_FAM76A	0.301332056	0.000722537	0.000877233	FAM76A
cg03388043_RAPGEF5	0.333447075	0.00072254	0.000877234	RAPGEF5
cg03365111_USP17L8	-0.314305366	0.000722541	0.000877234	USP17L8
cg12852285_RBBP8	-0.364235222	0.000722546	0.000877237	RBBP8
cg05669210_RAB42	0.294545283	0.000722549	0.000877239	RAB42
cg04425604_C1QA	-0.308305107	0.000722555	0.000877242	C1QA
cg10631684_DHFRP3	-0.417494116	0.000722555	0.000877242	DHFRP3
cg17009510_ZNF750	-0.298064877	0.000722559	0.000877245	ZNF750
cg12584394_PTPN12	-0.500408082	0.000722566	0.000877251	PTPN12
cg26353006_PAK4	0.319174522	0.000722568	0.000877251	PAK4
cg02215177_RNU6-115P	0.352171985	0.00072257	0.000877252	RNU6-115P
cg25064854_CNOT7P2	-0.300655358	0.000722572	0.000877252	CNOT7P2
cg07730673_SLC13A1	-0.394164044	0.000722574	0.000877252	SLC13A1
cg08588490_RNU4-62P	-0.339116218	0.000722575	0.000877252	RNU4-62P
cg13828701_HLA-C	0.311835137	0.000722577	0.000877253	HLA-C
cg10859027_ELOBP4	-0.326252776	0.000722581	0.000877256	ELOBP4
cg20434926_RPS29P9	0.322395386	0.000722583	0.000877256	RPS29P9
cg16920882_ONECUT2	-0.321173017	0.000722585	0.000877256	ONECUT2
cg11091734_ZNF710	-0.315427158	0.000722594	0.000877266	ZNF710
cg08398005_SH2D2A	-0.346796977	0.000722599	0.000877269	SH2D2A
cg13895650_CRTC1	-0.321159041	0.00072261	0.00087728	CRTC1
cg24430871_MIR876	-0.312319848	0.000722611	0.00087728	MIR876
cg16991569_SOX13	-0.311534804	0.000722615	0.000877282	SOX13
cg10928544_BNIP2	-0.33553569	0.000722616	0.000877282	BNIP2
cg03637781_RPS3AP40	0.293353296	0.000722621	0.000877286	RPS3AP40
cg08741063_LAMA5	-0.314429581	0.000722629	0.000877291	LAMA5
cg04498418_WDR24	-0.455451354	0.00072263	0.000877291	WDR24
cg19800871_ZNF296	-0.305306092	0.000722631	0.000877291	ZNF296
cg03910065_CNTFR	0.304184967	0.000722633	0.000877291	CNTFR
cg24349631_RNA5SP225	0.332983648	0.000722636	0.000877291	RNA5SP225
cg06549332_MEMO1P1	0.377819375	0.000722637	0.000877291	MEMO1P1
cg07607869_GPR153	-0.295310901	0.000722638	0.000877291	GPR153
cg05222671_TMEM63C	-0.31363343	0.000722639	0.000877291	TMEM63C
cg25588120_LONRF1	-0.297384459	0.000722643	0.000877295	LONRF1
cg00218134_LINC01547	-0.322855078	0.000722646	0.000877296	LINC01547
cg03433870_SLC25A18P1	0.450207875	0.000722647	0.000877296	SLC25A18P1
cg09227800_CRADD	-0.328201177	0.000722654	0.000877298	CRADD
cg27459981_SP3	0.335848128	0.000722658	0.000877298	SP3
cg16231923_TRPC7	0.356276909	0.000722662	0.000877298	TRPC7
cg16335643_FBLN2	-0.303373032	0.000722662	0.000877298	FBLN2
cg17713374_SDHDP2	-0.387055905	0.000722665	0.000877298	SDHDP2
cg18668020_NPIPB7	-0.408266862	0.000722666	0.000877298	NPIPB7
cg15542496_RPL23AP48	-0.320724187	0.000722666	0.000877298	RPL23AP48
cg11791922_REL	-0.328018066	0.000722667	0.000877298	REL
cg14615905_TRAV35	-0.337289655	0.000722669	0.000877298	TRAV35
cg06372909_BHLHE40	-0.283287316	0.000722671	0.000877298	BHLHE40
cg13510617_ANKRD26	-0.420191079	0.000722675	0.000877298	ANKRD26
cg17669549_WASHC2A	-0.299534759	0.000722677	0.000877298	WASHC2A
cg21689511_TIPIN	-0.392360226	0.000722677	0.000877298	TIPIN
cg04195855_FBLN2	-0.344449739	0.000722693	0.000877298	FBLN2
cg16964439_OTUD3	-0.319068091	0.000722694	0.000877298	OTUD3
cg12474980_MICAL2	-0.322168008	0.000722695	0.000877298	MICAL2
cg11687389_LINC01810	-0.303021397	0.000722696	0.000877298	LINC01810
cg11687389_MTND1P29	-0.303021397	0.000722696	0.000877298	MTND1P29
cg11687389_MTND6P10	-0.303021397	0.000722696	0.000877298	MTND6P10
cg11687389_MTATP6P4	-0.303021397	0.000722696	0.000877298	MTATP6P4
cg11687389_GAPDHP50	-0.303021397	0.000722696	0.000877298	GAPDHP50
cg11687389_MTATP6P31	-0.303021397	0.000722696	0.000877298	MTATP6P31
cg11687389_RNU6-740P	-0.303021397	0.000722696	0.000877298	RNU6-740P
cg11687389_LINC02661	-0.303021397	0.000722696	0.000877298	LINC02661
cg11687389_OR6C5P	-0.303021397	0.000722696	0.000877298	OR6C5P
cg11687389_TIMM9P3	-0.303021397	0.000722696	0.000877298	TIMM9P3
cg11687389_KRTAP10-10	-0.303021397	0.000722696	0.000877298	KRTAP10-10
cg19763463_MIR633	-0.300348259	0.000722719	0.000877325	MIR633
cg01062838_EQTN	-0.318792835	0.000722725	0.000877327	EQTN
cg10723869_CENPQ	-0.313396385	0.00072273	0.000877327	CENPQ
cg19046167_LINC01874	-0.300883292	0.00072273	0.000877327	LINC01874
cg19046167_RNA5SP89	-0.300883292	0.00072273	0.000877327	RNA5SP89
cg19046167_SNORD32B	-0.300883292	0.00072273	0.000877327	SNORD32B
cg27459981_NFX1	0.339240996	0.000722733	0.000877327	NFX1
cg22943498_NFIC	-0.304451101	0.000722733	0.000877327	NFIC
cg17096979_SGCZ	-0.32196718	0.00072274	0.000877333	SGCZ
cg05343811_RNU6-1138P	0.310864399	0.000722743	0.000877333	RNU6-1138P
cg09483607_SNORA70C	-0.296746778	0.000722743	0.000877333	SNORA70C
cg05103573_FUNDC2P4	-0.3024079	0.000722746	0.000877334	FUNDC2P4
cg19351166_SKI	-0.324316381	0.000722747	0.000877334	SKI
cg04510815_STAG3L1	-0.32985648	0.000722749	0.000877334	STAG3L1
cg10530063_RPL23P4	0.296753622	0.000722753	0.000877337	RPL23P4
cg25040746_SLC12A7	-0.357540587	0.000722765	0.000877348	SLC12A7
cg04983687_SNORD116-12	-0.318268153	0.000722766	0.000877348	SNORD116-12
cg01753920_RPS4XP13	-0.314720763	0.000722767	0.000877348	RPS4XP13
cg03593057_CCDC9	0.302194501	0.000722773	0.000877353	CCDC9
cg17629244_LINC01628	-0.31399189	0.000722783	0.00087736	LINC01628
cg17365391_TXNDC17	-0.383370124	0.000722786	0.00087736	TXNDC17
cg25330422_WBP1P1	-0.359736935	0.000722787	0.00087736	WBP1P1
cg00270291_SNORD32A	0.30670238	0.000722787	0.00087736	SNORD32A
cg03113878_SRGAP3-AS2	0.278405769	0.000722789	0.00087736	SRGAP3-AS2
cg17201960_TMCO2	-0.322603928	0.00072279	0.00087736	TMCO2
cg22268718_TMEM183A	0.382410616	0.000722792	0.00087736	TMEM183A
cg02216951_AGA	0.371354435	0.000722795	0.000877361	AGA
cg01521225_CA15P1	-0.312461302	0.000722799	0.000877364	CA15P1
cg19506623_OR8H1	-0.316978069	0.000722801	0.000877365	OR8H1
cg11126410_COL18A1-AS2	0.309427036	0.000722804	0.000877366	COL18A1-AS2
cg10997258_PLBD2	-0.298894349	0.000722807	0.000877366	PLBD2
cg01824284_F10	-0.287838197	0.000722808	0.000877366	F10
cg02265810_KCNS3	-0.310526037	0.000722809	0.000877366	KCNS3
cg20176706_ODAD2	0.310628922	0.00072281	0.000877366	ODAD2
cg12679899_OR4S1	-0.304280338	0.000722812	0.000877366	OR4S1
cg17218510_PPP6R2P1	-0.363891632	0.000722819	0.000877372	PPP6R2P1
cg27459981_RPL26	0.339576137	0.00072283	0.000877382	RPL26
cg00469867_RPL32P34	-0.350736078	0.00072283	0.000877382	RPL32P34
cg08859787_FAM110A	-0.301104149	0.000722835	0.000877384	FAM110A
cg12855615_SNORD115-17	-0.324484393	0.000722835	0.000877384	SNORD115-17
cg11091734_MIR31HG	-0.298833392	0.000722838	0.000877386	MIR31HG
cg02305803_GKN1	-0.347058259	0.000722842	0.000877388	GKN1
cg13897388_PSME4	-0.350703131	0.000722846	0.000877391	PSME4
cg25803614_QRSL1P1	-0.382235842	0.000722849	0.000877392	QRSL1P1
cg24968733_NMU	-0.293021148	0.000722851	0.000877393	NMU
cg11156873_COL4A2	-0.299913272	0.000722852	0.000877393	COL4A2
cg26353006_RNA5SP378	0.31641208	0.000722855	0.000877394	RNA5SP378
cg01763364_ZBTB12	0.372103682	0.000722864	0.000877394	ZBTB12
cg02660182_PCDHGC3	-0.342318965	0.000722864	0.000877394	PCDHGC3
cg18359338_C10orf95	-0.352536674	0.000722865	0.000877394	C10orf95
cg16582255_GSC	-0.326709966	0.000722865	0.000877394	GSC
cg14892936_QRSL1P1	-0.404386259	0.000722866	0.000877394	QRSL1P1
cg02355304_SMTN	-0.323748217	0.000722867	0.000877394	SMTN
cg27475365_RNPEPL1	0.315266217	0.000722868	0.000877394	RNPEPL1
cg07355514_FAM225A	0.37998145	0.000722868	0.000877394	FAM225A
cg10689689_ZNF628	-0.326014135	0.000722875	0.000877395	ZNF628
cg00270291_C12orf60	0.303584754	0.000722875	0.000877395	C12orf60
cg01244006_LAPTM4B	-0.333233926	0.000722876	0.000877395	LAPTM4B
cg17958291_MMP24	-0.352031158	0.000722877	0.000877395	MMP24
cg08859787_HSPB1	-0.29969231	0.000722878	0.000877395	HSPB1
cg24114899_RNU6-529P	0.336600931	0.000722881	0.000877397	RNU6-529P
cg14345213_HNRNPFP1	-0.376285377	0.000722889	0.000877404	HNRNPFP1
cg23966224_RNPEP	-0.296490184	0.000722891	0.000877404	RNPEP
cg23891601_RNU4-69P	-0.312682231	0.000722892	0.000877404	RNU4-69P
cg08285570_SNRPFP1	-0.38457945	0.000722895	0.000877406	SNRPFP1
cg09408629_SSC5D	0.346768654	0.000722898	0.000877408	SSC5D
cg24107163_SOCS5P3	0.415804238	0.0007229	0.000877408	SOCS5P3
cg01510218_LINC01808	0.404263758	0.000722906	0.00087741	LINC01808
cg10557658_FBLL1	-0.318928055	0.000722906	0.00087741	FBLL1
cg11995490_MAPK6P6	-0.298392205	0.000722907	0.00087741	MAPK6P6
cg08090313_PPP1R13L	0.426444229	0.000722915	0.000877418	PPP1R13L
cg21531089_CACNA1H	0.346818225	0.000722917	0.000877419	CACNA1H
cg07511671_ADIPOQ	0.395947006	0.000722925	0.000877425	ADIPOQ
cg27342587_ZNF503-AS1	0.366602811	0.000722926	0.000877425	ZNF503-AS1
cg21822187_GLIS1	0.385826184	0.000722928	0.000877426	GLIS1
cg22538778_MIR2053	-0.294649206	0.000722932	0.000877429	MIR2053
cg27294209_LINC02138	-0.512078425	0.000722936	0.000877429	LINC02138
cg24312537_POM121B	-0.306355857	0.000722937	0.000877429	POM121B
cg07850274_FRY	-0.306861166	0.000722937	0.000877429	FRY
cg12877532_CLCC1	-0.30610927	0.000722944	0.000877429	CLCC1
cg26759296_NCKAP1	-0.319259355	0.000722946	0.000877429	NCKAP1
cg16122815_CD200R1	-0.300530741	0.000722949	0.000877429	CD200R1
cg17431460_TEAD3	-0.307971219	0.000722951	0.000877429	TEAD3
cg20225678_ANGPTL1	-0.295329266	0.000722952	0.000877429	ANGPTL1
cg01591369_PRSS45P	-0.307371997	0.000722952	0.000877429	PRSS45P
cg02724374_PXMP2	-0.300773824	0.000722952	0.000877429	PXMP2
cg10520070_LRP12	-0.37677083	0.000722954	0.000877429	LRP12
cg15748240_ELOA2	-0.357576109	0.000722957	0.000877429	ELOA2
cg21052958_ITIH1	-0.315770859	0.000722957	0.000877429	ITIH1
cg01576496_APOC2	0.445407546	0.000722959	0.000877429	APOC2
cg22087659_BTF3L4	0.302582669	0.000722959	0.000877429	BTF3L4
cg16068431_RBPMS2	-0.317370005	0.000722959	0.000877429	RBPMS2
cg22613809_RPL23AP93	-0.300226322	0.000722961	0.000877429	RPL23AP93
cg08919180_RPS2	-0.468203402	0.000722963	0.000877429	RPS2
cg04723364_CFL1P2	0.387583922	0.00072297	0.000877437	CFL1P2
cg15299511_RPS3AP24	-0.382067743	0.000722972	0.000877437	RPS3AP24
cg08894280_RPS16P2	-0.314713829	0.000722974	0.000877437	RPS16P2
cg12334880_BICRA	-0.328785877	0.000722989	0.000877451	BICRA
cg01513516_KCNN4	-0.332395211	0.00072299	0.000877451	KCNN4
cg13085553_JAG2	-0.297641743	0.000722991	0.000877451	JAG2
cg05186161_ITCH	0.3469391	0.000722992	0.000877451	ITCH
cg09817248_GJA1P1	0.297190996	0.000723001	0.000877459	GJA1P1
cg11394947_FUNDC2P4	-0.365538874	0.000723002	0.000877459	FUNDC2P4
cg11705747_MAB21L1	-0.358350422	0.000723004	0.000877459	MAB21L1
cg05669210_OCSTAMP	0.292392443	0.000723014	0.000877469	OCSTAMP
cg04608271_CNBD1	-0.40986613	0.000723015	0.000877469	CNBD1
cg01466133_SRRM3	-0.308434669	0.00072303	0.000877481	SRRM3
cg04498418_NELFA	-0.456120736	0.000723032	0.000877481	NELFA
cg09684998_LRRK1	-0.318133971	0.000723033	0.000877481	LRRK1
cg01708411_TNS1-AS1	0.288463121	0.000723035	0.000877481	TNS1-AS1
cg22792560_RNU6-627P	0.396121349	0.00072304	0.000877481	RNU6-627P
cg22792560_RNU1-76P	0.396121349	0.00072304	0.000877481	RNU1-76P
cg22792560_LINC01626	0.396121349	0.00072304	0.000877481	LINC01626
cg22792560_FABP12P1	0.396121349	0.00072304	0.000877481	FABP12P1
cg22792560_DEFB128	0.396121349	0.00072304	0.000877481	DEFB128
cg04195855_MADD	-0.346902751	0.000723043	0.000877482	MADD
cg12237289_TXNDC12	0.324530886	0.000723046	0.000877482	TXNDC12
cg10548700_TRAF5	0.295245209	0.000723049	0.000877482	TRAF5
cg07320976_NEUROD4	-0.338390853	0.00072305	0.000877482	NEUROD4
cg08923338_BOC	0.348039669	0.000723051	0.000877482	BOC
cg21886864_SCARNA12	-0.292617387	0.000723051	0.000877482	SCARNA12
cg14664875_NR4A2	-0.346296241	0.000723056	0.000877485	NR4A2
cg17364850_OR4K13	-0.350011495	0.000723057	0.000877485	OR4K13
cg17420028_ENTPD2	-0.292348713	0.000723063	0.000877489	ENTPD2
cg03659680_RRP7BP	-0.411500027	0.000723064	0.000877489	RRP7BP
cg22193691_FBXW12	-0.314649979	0.000723066	0.000877489	FBXW12
cg09177248_RDH8	-0.36461786	0.000723067	0.000877489	RDH8
cg09410045_SLC35D3	-0.386978074	0.00072307	0.000877491	SLC35D3
cg12793262_SLC6A12	-0.34581885	0.000723073	0.000877492	SLC6A12
cg14694342_MEIOC	0.349457358	0.00072308	0.000877499	MEIOC
cg19935718_FN3K	0.357644378	0.000723089	0.000877508	FN3K
cg22510412_LOXL4	-0.308297916	0.00072309	0.000877508	LOXL4
cg03144406_LINC01103	-0.33061296	0.000723094	0.000877509	LINC01103
cg13605646_MTMR3	0.346979397	0.000723095	0.000877509	MTMR3
cg00066022_EIF3G	0.32572665	0.0007231	0.000877511	EIF3G
cg11128983_RPL13AP	-0.309144458	0.000723102	0.000877511	RPL13AP
cg10785929_VWFP1	-0.303285956	0.000723102	0.000877511	VWFP1
cg06995632_RGR	-0.301641823	0.000723103	0.000877511	RGR
cg01341751_CDRT15P1	0.369679748	0.000723107	0.000877514	CDRT15P1
cg00912942_SPATA31B1P	-0.317066615	0.000723109	0.000877514	SPATA31B1P
cg09451159_FAM83G	-0.307190364	0.000723111	0.000877514	FAM83G
cg01293277_ZNF707	-0.324424538	0.000723113	0.000877514	ZNF707
cg01004980_FAM83G	-0.310243824	0.000723119	0.000877517	FAM83G
cg12115391_IGHG3	-0.293950524	0.00072312	0.000877517	IGHG3
cg14597213_NEFHP1	-0.359802903	0.00072312	0.000877517	NEFHP1
cg10309244_PNPLA5	0.43375829	0.000723121	0.000877517	PNPLA5
cg25329734_CNTNAP2	0.347155737	0.000723127	0.000877522	CNTNAP2
cg06745922_TRIM53BP	0.336221444	0.000723138	0.000877533	TRIM53BP
cg08859787_PTPRS	-0.296496054	0.000723141	0.000877535	PTPRS
cg12203985_GLIS2	-0.296616455	0.000723151	0.000877537	GLIS2
cg14970550_HYAL6P	-0.443344969	0.000723154	0.000877537	HYAL6P
cg16152092_GAS5	-0.338972049	0.000723155	0.000877537	GAS5
cg23459772_CYLC2	-0.383600562	0.000723157	0.000877537	CYLC2
cg23459772_CCDC172	-0.383600562	0.000723157	0.000877537	CCDC172
cg23459772_CACNG3	-0.383600562	0.000723157	0.000877537	CACNG3
cg23459772_CFTRP3	-0.383600562	0.000723157	0.000877537	CFTRP3
cg18888655_ZNF703	-0.309565816	0.000723158	0.000877537	ZNF703
cg02196189_OR6C66P	-0.306133957	0.00072316	0.000877537	OR6C66P
cg10737898_LINC01445	-0.458309944	0.000723163	0.000877537	LINC01445
cg24996565_OSBPL3	0.312472624	0.000723164	0.000877537	OSBPL3
cg04194055_RN7SL569P	-0.302800005	0.000723164	0.000877537	RN7SL569P
cg19506623_LINC02245	-0.324958695	0.000723166	0.000877537	LINC02245
cg10991855_IRGQ	-0.294141319	0.000723167	0.000877537	IRGQ
cg18686576_H1-1	0.303777288	0.000723168	0.000877537	H1-1
cg12474980_IKZF3	-0.318573081	0.000723173	0.000877539	IKZF3
cg16140565_HEMK1	-0.319891724	0.000723173	0.000877539	HEMK1
cg00066022_IFT80	-0.319939744	0.000723177	0.00087754	IFT80
cg05516020_IGHG2	-0.304122735	0.000723178	0.00087754	IGHG2
cg06746005_HK1	0.307346746	0.000723178	0.00087754	HK1
cg13806489_RN7SKP208	-0.343552059	0.000723184	0.000877545	RN7SKP208
cg02355868_CNTLN	0.339296108	0.000723189	0.000877548	CNTLN
cg13425135_RNU7-85P	0.314864406	0.000723197	0.000877556	RNU7-85P
cg15029183_FAIM2	-0.298011207	0.000723206	0.000877564	FAIM2
cg01026025_KIF3AP1	-0.386317832	0.000723207	0.000877564	KIF3AP1
cg05269124_RNU6-1009P	-0.377626879	0.000723209	0.000877565	RNU6-1009P
cg11153505_IFITM1	-0.298664615	0.000723213	0.000877566	IFITM1
cg04498418_TBX1	-0.45062666	0.000723214	0.000877566	TBX1
cg06176987_RPE65	-0.294018913	0.000723215	0.000877566	RPE65
cg18693889_H2BP6	-0.351639891	0.000723218	0.000877567	H2BP6
cg14051288_TM4SF19-AS1	-0.310540419	0.00072322	0.000877568	TM4SF19-AS1
cg12877532_C9orf85	-0.306503693	0.000723234	0.000877582	C9orf85
cg11157765_RNU6-780P	-0.299955749	0.000723241	0.000877584	RNU6-780P
cg00811340_AGGF1P3	-0.3013025	0.000723244	0.000877584	AGGF1P3
cg05845093_RN7SL299P	-0.3186248	0.000723245	0.000877584	RN7SL299P
cg05845093_RN7SL201P	-0.3186248	0.000723245	0.000877584	RN7SL201P
cg05845093_MARK2P14	-0.3186248	0.000723245	0.000877584	MARK2P14
cg05845093_MARK2P10	-0.3186248	0.000723245	0.000877584	MARK2P10
cg16851139_TPT1P7	-0.329282199	0.000723249	0.000877587	TPT1P7
cg16899179_RILPL1	-0.303080349	0.000723255	0.000877592	RILPL1
cg18100127_LINC01551	-0.297898879	0.000723259	0.000877595	LINC01551
cg04797575_RPL37P2	0.398660241	0.000723263	0.000877596	RPL37P2
cg21531089_RNU6-160P	0.35573119	0.000723265	0.000877596	RNU6-160P
cg06736113_CNTN1	-0.360559607	0.000723265	0.000877596	CNTN1
cg11091734_ABL1	-0.317002254	0.000723268	0.000877598	ABL1
cg24639178_PLA2G2E	-0.303432546	0.000723276	0.000877602	PLA2G2E
cg23247274_PELO	-0.307596334	0.000723279	0.000877602	PELO
cg25399148_SCN4B	-0.287847892	0.000723281	0.000877602	SCN4B
cg00666820_SGSM3	-0.315249877	0.000723281	0.000877602	SGSM3
cg10252580_FRAS1	-0.402981743	0.000723281	0.000877602	FRAS1
cg17202948_CFL1P6	0.338181312	0.000723282	0.000877602	CFL1P6
cg21942823_TRGV4	0.486568542	0.000723289	0.000877609	TRGV4
cg17792994_UBE2D3P2	-0.3521053	0.000723293	0.000877609	UBE2D3P2
cg05780543_SPDEF	0.314641609	0.000723297	0.000877609	SPDEF
cg20126741_BIRC6-AS1	-0.306058592	0.000723298	0.000877609	BIRC6-AS1
cg06496454_GJB6	-0.395700212	0.000723298	0.000877609	GJB6
cg12877532_OTULIN	-0.301824789	0.000723299	0.000877609	OTULIN
cg16792066_TBKBP1	0.301622788	0.0007233	0.000877609	TBKBP1
cg23564471_RPL36AP29	-0.304333474	0.000723301	0.000877609	RPL36AP29
cg00066022_BRPF1	0.320235115	0.000723309	0.000877615	BRPF1
cg07420083_TRIM29	-0.290319107	0.000723309	0.000877615	TRIM29
cg05861871_B4GALNT4	-0.298577438	0.000723319	0.000877625	B4GALNT4
cg00299943_CLCA2	-0.298189745	0.000723325	0.000877625	CLCA2
cg27481555_NFIX	0.358652703	0.000723325	0.000877625	NFIX
cg03251805_SLC16A8	-0.370900577	0.000723326	0.000877625	SLC16A8
cg07327489_ADGRG1	0.330494322	0.000723326	0.000877625	ADGRG1
cg05186161_ZUP1	0.35225445	0.000723327	0.000877625	ZUP1
cg26338867_SLC16A8	0.431530494	0.000723331	0.000877626	SLC16A8
cg08285570_SLC44A4	0.39437489	0.000723333	0.000877626	SLC44A4
cg00066022_TLE5	0.320058139	0.000723333	0.000877626	TLE5
cg04918684_RNU6-1077P	-0.39136035	0.000723349	0.000877642	RNU6-1077P
cg14473837_PLEC	-0.305848659	0.00072335	0.000877642	PLEC
cg09661733_BMS1P1	-0.324085866	0.000723353	0.000877643	BMS1P1
cg27080043_NPSR1	0.464912724	0.000723354	0.000877643	NPSR1
cg09156598_ARPC3	-0.389348873	0.000723357	0.000877644	ARPC3
cg04806177_RNU6-112P	-0.294086733	0.000723358	0.000877644	RNU6-112P
cg06449486_VN1R21P	0.32418878	0.000723364	0.000877647	VN1R21P
cg12910951_FCRL6	0.289959238	0.000723366	0.000877647	FCRL6
cg16866567_OR5L2	0.302809401	0.000723366	0.000877647	OR5L2
cg02172724_PDE9A	-0.356959024	0.000723367	0.000877647	PDE9A
cg01893462_CREB3L1	-0.30802255	0.000723368	0.000877647	CREB3L1
cg16999170_ZFAND6	-0.390926433	0.000723372	0.000877649	ZFAND6
cg19931102_SEMA3F	-0.316526222	0.000723374	0.000877649	SEMA3F
cg09990103_CLDN25	-0.332534233	0.000723383	0.000877655	CLDN25
cg19408449_KHDC4	-0.317171368	0.000723384	0.000877655	KHDC4
cg11935063_RNA5SP145	-0.299753578	0.000723385	0.000877655	RNA5SP145
cg09661733_RNU6-553P	-0.317954164	0.000723387	0.000877655	RNU6-553P
cg06952660_PER1	-0.371119449	0.000723387	0.000877655	PER1
cg21737632_SEPTIN5	0.369915096	0.000723388	0.000877655	SEPTIN5
cg06807117_OR10G8	0.426356876	0.00072339	0.000877655	OR10G8
cg14677912_RFPL4AL1	0.298655284	0.000723395	0.000877657	RFPL4AL1
cg00270291_ATP5MG	0.300103708	0.000723396	0.000877657	ATP5MG
cg18805621_SKI	0.452889218	0.0007234	0.000877661	SKI
cg23647554_USP36	-0.298374711	0.000723413	0.000877672	USP36
cg21655171_KRT17	-0.313507448	0.000723413	0.000877672	KRT17
cg19500098_GPC5-AS2	-0.334569455	0.000723415	0.000877672	GPC5-AS2
cg05396439_RBMX2P5	-0.307809681	0.000723416	0.000877672	RBMX2P5
cg11286989_MRPL50P1	-0.312240912	0.000723421	0.000877676	MRPL50P1
cg19477551_IFNE	0.324471478	0.00072343	0.000877684	IFNE
cg24605553_RNU6-1187P	0.352389017	0.000723432	0.000877684	RNU6-1187P
cg13835843_PRKG2	0.362696427	0.000723434	0.000877684	PRKG2
cg04498418_RNH1	-0.454358011	0.000723437	0.000877684	RNH1
cg13865402_DEFB126	-0.299997445	0.000723439	0.000877684	DEFB126
cg19776984_SUCLA2P1	-0.30741594	0.000723439	0.000877684	SUCLA2P1
cg20338089_SERINC2	-0.321074235	0.00072344	0.000877684	SERINC2
cg04698114_WNK2	-0.312687183	0.000723442	0.000877684	WNK2
cg10859027_LENG8	-0.317740719	0.000723442	0.000877684	LENG8
cg12816748_LINC01681	0.340232086	0.000723444	0.000877684	LINC01681
cg05818000_TNFRSF10A	-0.342666214	0.000723451	0.00087769	TNFRSF10A
cg22166977_RN7SKP263	-0.297312657	0.000723454	0.000877692	RN7SKP263
cg22087659_EMP2	0.299152924	0.000723457	0.000877693	EMP2
cg08048178_SCN7A	-0.310294962	0.000723458	0.000877693	SCN7A
cg06450181_RNA5SP335	-0.354319435	0.00072347	0.000877704	RNA5SP335
cg20952901_SPATA20	-0.320402995	0.000723471	0.000877704	SPATA20
cg15977002_PLPPR4	-0.327108993	0.000723484	0.000877718	PLPPR4
cg01263901_GNG5P5	0.302350627	0.00072349	0.000877719	GNG5P5
cg18556420_NCOR2	-0.318381181	0.000723491	0.000877719	NCOR2
cg26764761_CARMIL2	-0.291003674	0.000723493	0.000877719	CARMIL2
cg04981602_FGF10	-0.351815762	0.000723494	0.000877719	FGF10
cg15541606_OR9G4	0.331745751	0.000723495	0.000877719	OR9G4
cg26329715_NDUFS6	-0.315956716	0.000723495	0.000877719	NDUFS6
cg02730714_CACNB4	-0.323488963	0.000723496	0.000877719	CACNB4
cg22108143_FOXD4L3	-0.374052676	0.0007235	0.00087772	FOXD4L3
cg05694098_ADGRG1	-0.396134654	0.000723501	0.00087772	ADGRG1
cg20655737_BBOX1	-0.387878178	0.000723502	0.00087772	BBOX1
cg01576275_DDX39AP1	-0.414154929	0.000723507	0.000877724	DDX39AP1
cg19111078_MT1F	-0.298355531	0.000723512	0.000877724	MT1F
cg00625610_MIR124-3	-0.312778608	0.000723512	0.000877724	MIR124-3
cg15801909_LINC01888	-0.381660866	0.000723514	0.000877724	LINC01888
cg07979752_FSCN2	0.407436071	0.000723515	0.000877724	FSCN2
cg01037617_LINC00458	0.286154721	0.000723516	0.000877724	LINC00458
cg06820104_RNU6-1135P	-0.321363626	0.00072352	0.000877728	RNU6-1135P
cg27536188_PCDH1	-0.330400508	0.000723523	0.000877729	PCDH1
cg10061361_RPS13P2	0.360066191	0.000723526	0.00087773	RPS13P2
cg22108143_ATXN2L	-0.380511212	0.000723527	0.00087773	ATXN2L
cg01716603_SLC45A2	-0.321164229	0.000723535	0.000877737	SLC45A2
cg21413158_BMPR1B	0.324775634	0.000723536	0.000877737	BMPR1B
cg17431460_SLC38A7	-0.303703791	0.000723538	0.000877737	SLC38A7
cg24227048_MYH13	-0.333832736	0.000723541	0.000877739	MYH13
cg22108143_PLCD1	-0.376082207	0.000723544	0.00087774	PLCD1
cg04510815_MRNIP	-0.330096566	0.000723547	0.000877743	MRNIP
cg09471804_RN7SL709P	-0.307146751	0.000723549	0.000877743	RN7SL709P
cg05279229_ADGRL1	-0.299427367	0.000723552	0.000877744	ADGRL1
cg05563033_KIF2A	0.341941117	0.000723555	0.000877744	KIF2A
cg10797095_PDZD2	-0.289395987	0.000723555	0.000877744	PDZD2
cg19675272_KRT4	0.39916048	0.000723558	0.000877744	KRT4
cg00070370_IGHV3-11	-0.305911219	0.000723559	0.000877744	IGHV3-11
cg17608345_NIPA2P2	-0.295129555	0.000723569	0.000877754	NIPA2P2
cg23383887_PSG5	-0.298718518	0.000723571	0.000877754	PSG5
cg27592868_TXNRD2	-0.367721357	0.000723573	0.000877754	TXNRD2
cg08433110_ODAD2P1	-0.301514854	0.000723574	0.000877754	ODAD2P1
cg06602454_RILPL1	-0.304638201	0.000723578	0.000877757	RILPL1
cg03985285_PPEF2	-0.359614167	0.000723579	0.000877757	PPEF2
cg07360125_BOC	-0.2952336	0.000723585	0.000877762	BOC
cg17454173_VSTM5	-0.336989687	0.000723591	0.000877767	VSTM5
cg04320956_PPIAP20	-0.299213985	0.000723593	0.000877768	PPIAP20
cg20047904_MTCO1P8	-0.353344696	0.000723601	0.000877774	MTCO1P8
cg04938082_LINC02850	-0.308732196	0.000723602	0.000877774	LINC02850
cg14473837_KRTAP8-3P	-0.306307085	0.000723604	0.000877774	KRTAP8-3P
cg25217772_KRTAP13-1	-0.297614361	0.000723607	0.000877774	KRTAP13-1
cg13229245_B3GALT9	0.293550815	0.000723609	0.000877774	B3GALT9
cg11821302_ZEB1-AS1	-0.319655258	0.00072361	0.000877774	ZEB1-AS1
cg24171294_AMFR	-0.314483149	0.00072361	0.000877774	AMFR
cg12910951_RN7SKP126	0.296369994	0.000723617	0.00087778	RN7SKP126
cg00318756_PIP5K1C	-0.328386296	0.000723619	0.00087778	PIP5K1C
cg09227800_CTBP2	-0.328489293	0.00072362	0.00087778	CTBP2
cg18608151_TNNT2	-0.292708937	0.000723625	0.000877783	TNNT2
cg18647449_FGFR3P6	-0.310408498	0.000723626	0.000877783	FGFR3P6
cg10377685_CRYBA4	-0.296382363	0.000723629	0.000877784	CRYBA4
cg09315614_BOC	0.322609525	0.00072363	0.000877784	BOC
cg03920574_MGAT3-AS1	0.423346587	0.000723637	0.000877791	MGAT3-AS1
cg19307851_CALML5	-0.296501006	0.000723647	0.0008778	CALML5
cg07985039_MTCO2P17	0.432699199	0.000723652	0.000877801	MTCO2P17
cg17454173_SMIM8	-0.347261276	0.000723652	0.000877801	SMIM8
cg20936529_MIR593	-0.322412399	0.000723652	0.000877801	MIR593
cg12942009_ANO2	-0.305983024	0.000723656	0.000877801	ANO2
cg17806866_DPY19L2P2	-0.315403707	0.000723657	0.000877801	DPY19L2P2
cg20090283_GPM6A	0.363320501	0.00072366	0.000877801	GPM6A
cg06204030_SRARP	0.306738928	0.000723661	0.000877801	SRARP
cg06503715_MLANA	-0.314957511	0.000723662	0.000877801	MLANA
cg24773560_ZNF703	0.36302879	0.000723662	0.000877801	ZNF703
cg09969919_PUDPP3	-0.432457155	0.000723668	0.000877803	PUDPP3
cg20670037_TRAJ59	-0.31105745	0.000723671	0.000877803	TRAJ59
cg03835987_SASH1	-0.346994703	0.000723672	0.000877803	SASH1
cg00270291_TP53RK	0.302130285	0.000723672	0.000877803	TP53RK
cg16549694_ARHGEF4	-0.431282988	0.000723673	0.000877803	ARHGEF4
cg16653138_COL3A1	-0.294099293	0.000723674	0.000877803	COL3A1
cg25002649_HIF3A	0.419417647	0.00072368	0.000877806	HIF3A
cg17431460_BRD4	-0.312688591	0.00072368	0.000877806	BRD4
cg04536829_RNU4-24P	-0.45140644	0.000723682	0.000877806	RNU4-24P
cg04279695_SRCAP	0.328698549	0.000723693	0.000877816	SRCAP
cg11807238_RN7SL591P	-0.310683774	0.000723693	0.000877816	RN7SL591P
cg26338386_MYL6P5	-0.368125391	0.000723697	0.000877818	MYL6P5
cg20488913_C9	-0.32651093	0.000723698	0.000877818	C9
cg10501972_RNU7-55P	-0.340254084	0.0007237	0.000877818	RNU7-55P
cg00066022_OPLAH	0.324606269	0.000723703	0.000877818	OPLAH
cg04072177_IMPDH1P10	-0.310239598	0.000723706	0.000877818	IMPDH1P10
cg00668592_ARL5AP3	-0.320008463	0.000723707	0.000877818	ARL5AP3
cg14094409_ATP1A1	0.31477988	0.000723708	0.000877818	ATP1A1
cg14694590_LCNL1	-0.317310161	0.000723711	0.000877818	LCNL1
cg04343263_DEFA1B	-0.304393017	0.000723714	0.000877818	DEFA1B
cg25855415_TNKS1BP1	0.338974452	0.000723714	0.000877818	TNKS1BP1
cg01178818_PDZRN3	-0.29145599	0.000723715	0.000877818	PDZRN3
cg15712577_VPS26AP1	-0.302839766	0.000723719	0.000877818	VPS26AP1
cg00047667_HOXC11	-0.346885468	0.000723719	0.000877818	HOXC11
cg01348799_SPRR2A	0.29831831	0.000723721	0.000877818	SPRR2A
cg20695805_DNASE2B	0.295989035	0.000723721	0.000877818	DNASE2B
cg01848660_MIR328	-0.300896071	0.000723722	0.000877818	MIR328
cg18193195_EPHB6	-0.290605328	0.000723726	0.000877822	EPHB6
cg21820712_MRPL50P1	-0.303346937	0.000723733	0.000877828	MRPL50P1
cg22442897_LGI3	-0.34425665	0.000723737	0.00087783	LGI3
cg26917828_ITGA1	-0.341344837	0.000723738	0.00087783	ITGA1
cg18537222_SOX18	-0.306485229	0.000723746	0.000877838	SOX18
cg05207347_RN7SL413P	-0.292293276	0.00072375	0.00087784	RN7SL413P
cg09774124_ZDHHC1	0.302958913	0.000723759	0.00087785	ZDHHC1
cg19952435_MTLN	-0.384054249	0.000723762	0.000877851	MTLN
cg22597914_VDAC2P3	-0.335134466	0.000723765	0.000877851	VDAC2P3
cg18687588_FDCSP	-0.303704775	0.000723765	0.000877851	FDCSP
cg00732589_MYB-AS1	0.306617855	0.000723767	0.000877851	MYB-AS1
cg10717472_ARL5AP3	0.389795542	0.000723769	0.000877851	ARL5AP3
cg25869196_SKI	-0.313433118	0.000723773	0.000877855	SKI
cg06230847_CLPTM1	-0.306546171	0.00072378	0.00087786	CLPTM1
cg00199007_LINC01473	0.306225274	0.000723784	0.000877861	LINC01473
cg17035132_RPL7P42	-0.326374804	0.000723787	0.000877861	RPL7P42
cg20983125_RN7SKP177	-0.301461315	0.000723787	0.000877861	RN7SKP177
cg15288326_BICRA	-0.310709477	0.000723787	0.000877861	BICRA
cg19005485_ADAM15	-0.30542766	0.000723795	0.000877869	ADAM15
cg20414709_RPS24P7	-0.320225688	0.0007238	0.00087787	RPS24P7
cg04657146_CHAF1B	0.318299056	0.000723802	0.00087787	CHAF1B
cg24742444_GJC2	0.301004085	0.000723802	0.00087787	GJC2
cg07207099_RPAP2	0.300811743	0.000723803	0.00087787	RPAP2
cg00199007_ADAM15	-0.30961253	0.000723804	0.00087787	ADAM15
cg25357918_OR9I1	-0.337511761	0.000723806	0.00087787	OR9I1
cg17388638_FLRT2	-0.306360789	0.000723809	0.00087787	FLRT2
cg20315554_TEX9	0.325749664	0.00072381	0.00087787	TEX9
cg10797095_MED15	-0.311752078	0.000723819	0.000877877	MED15
cg15021109_GPR87	0.361572523	0.00072382	0.000877877	GPR87
cg14086880_LINC02641	-0.294465001	0.00072382	0.000877877	LINC02641
cg19586698_FAM83G	-0.296750864	0.000723822	0.000877877	FAM83G
cg06727632_RPL3P11	-0.355661602	0.000723823	0.000877877	RPL3P11
cg12740725_NME2P3	-0.325885745	0.000723827	0.000877877	NME2P3
cg12740725_VN1R6P	-0.325885745	0.000723827	0.000877877	VN1R6P
cg03231326_LINC00355	-0.309644624	0.00072383	0.000877878	LINC00355
cg23686086_CRISP1	0.431108059	0.000723831	0.000877878	CRISP1
cg27069691_RNU2-11P	-0.360814914	0.000723835	0.000877879	RNU2-11P
cg13027965_FOXN1	-0.282160536	0.000723836	0.000877879	FOXN1
cg23170280_IL6R-AS1	-0.382778202	0.000723837	0.000877879	IL6R-AS1
cg23598132_KLF15	-0.359904293	0.00072385	0.000877893	KLF15
cg00512404_DPY19L2P2	0.3259513	0.000723852	0.000877894	DPY19L2P2
cg17993335_TRAV8-7	0.373822129	0.000723854	0.000877894	TRAV8-7
cg00666820_TMEM222	-0.311213761	0.00072386	0.000877895	TMEM222
cg22643110_HLA-S	0.46878923	0.00072386	0.000877895	HLA-S
cg14691886_PCDH17	-0.270701956	0.000723862	0.000877895	PCDH17
cg06621919_RN7SKP264	-0.303309376	0.000723863	0.000877895	RN7SKP264
cg16315887_RNF208	-0.320654917	0.000723863	0.000877895	RNF208
cg06372909_OR10S1	-0.29778446	0.000723868	0.000877898	OR10S1
cg00199007_MMP15	-0.30868139	0.000723871	0.0008779	MMP15
cg11291003_SUGT1	-0.346027516	0.000723873	0.0008779	SUGT1
cg00218134_EMC9	-0.329016068	0.000723878	0.000877905	EMC9
cg04515996_LRFN1	0.300149961	0.000723883	0.000877909	LRFN1
cg12642194_DSC3	-0.279661198	0.000723886	0.00087791	DSC3
cg01824284_INTS5	-0.299126875	0.000723892	0.000877916	INTS5
cg22229231_ANXA2	-0.331690425	0.000723897	0.000877919	ANXA2
cg15128295_FBXL22	0.30778132	0.000723898	0.000877919	FBXL22
cg10723869_GLUD1	-0.309729988	0.000723901	0.000877921	GLUD1
cg00364747_LINC01597	-0.347662713	0.000723903	0.000877921	LINC01597
cg19769080_WNT6	0.412397123	0.00072391	0.000877927	WNT6
cg15781610_NFIC	0.373654431	0.000723918	0.000877935	NFIC
cg11950994_ABCD4	-0.386845147	0.000723921	0.000877937	ABCD4
cg04485371_PDE4B-AS1	-0.305673537	0.000723927	0.000877941	PDE4B-AS1
cg25146597_SNORA22	0.411079888	0.000723928	0.000877941	SNORA22
cg16701925_ARL5AP3	-0.391435973	0.000723933	0.000877945	ARL5AP3
cg14464852_CES5A	-0.296573988	0.000723934	0.000877945	CES5A
cg24883009_CACNA1S	-0.334609161	0.000723938	0.000877947	CACNA1S
cg06669036_LRRC3C	-0.323567991	0.00072394	0.000877947	LRRC3C
cg18459152_PCM1	-0.381901573	0.000723943	0.000877949	PCM1
cg16237262_LMLN	0.336524142	0.000723948	0.000877954	LMLN
cg16203592_OR4L1	-0.306160969	0.000723953	0.000877957	OR4L1
cg02233614_CFL1P2	0.380639645	0.000723956	0.000877959	CFL1P2
cg27459981_CCDC32	0.341222095	0.000723959	0.000877961	CCDC32
cg07499288_B3GNT6	0.299177381	0.000723963	0.000877961	B3GNT6
cg12877532_PSMC6	-0.303172793	0.000723963	0.000877961	PSMC6
cg17900689_LINC00957	0.322293111	0.000723968	0.000877965	LINC00957
cg14609104_RNU6-580P	-0.307287399	0.00072397	0.000877965	RNU6-580P
cg25271009_USP17L5	-0.297348933	0.000723974	0.000877967	USP17L5
cg07140455_TROAP	-0.357054876	0.000723975	0.000877967	TROAP
cg04329977_OR7E148P	0.321879012	0.000723983	0.000877971	OR7E148P
cg06712932_SLX1B	-0.300116623	0.000723984	0.000877971	SLX1B
cg12008478_GRK1	-0.306251153	0.000723985	0.000877971	GRK1
cg07543199_H3P7	-0.309306874	0.000723988	0.000877971	H3P7
cg09712306_MARK2P15	0.350410202	0.000723989	0.000877971	MARK2P15
cg15712577_ST3GAL3-AS1	-0.296140001	0.000723989	0.000877971	ST3GAL3-AS1
cg15812976_DRD5P2	-0.312979258	0.00072399	0.000877971	DRD5P2
cg14722289_SRRM3	-0.295954388	0.000723996	0.000877977	SRRM3
cg01230890_MUC2	-0.29212041	0.000723998	0.000877978	MUC2
cg10520070_LINC01364	-0.381367759	0.000724004	0.000877983	LINC01364
cg22303915_WNT7B	-0.306869781	0.000724006	0.000877983	WNT7B
cg10991855_LILRA1	-0.29430281	0.000724013	0.00087799	LILRA1
cg03292213_RPL34P34	0.313238908	0.000724017	0.000877992	RPL34P34
cg02303400_SPATA42	-0.296636805	0.000724025	0.000878	SPATA42
cg04479876_BANK1	0.347596886	0.000724033	0.000878002	BANK1
cg04474876_LAPTM4B	-0.393418965	0.000724034	0.000878002	LAPTM4B
cg26436962_SREBF2	-0.35073444	0.000724037	0.000878002	SREBF2
cg26926221_GUF1	-0.413758324	0.000724038	0.000878002	GUF1
cg24996565_PBX1	0.313565783	0.000724039	0.000878002	PBX1
cg18765801_OR7E149P	-0.2977762	0.000724041	0.000878002	OR7E149P
cg14722289_SMPD1	-0.297532042	0.000724041	0.000878002	SMPD1
cg11546475_CFHR4	0.352789265	0.000724041	0.000878002	CFHR4
cg06252523_RPL26P3	0.351434196	0.000724043	0.000878002	RPL26P3
cg01764107_RNU6-263P	-0.311414006	0.000724044	0.000878002	RNU6-263P
cg12962613_MKNK2P1	-0.325383629	0.000724051	0.000878006	MKNK2P1
cg10787600_TRBV11-1	-0.292460609	0.000724053	0.000878006	TRBV11-1
cg13957457_NUTM2E	-0.299368461	0.000724053	0.000878006	NUTM2E
cg25421560_C2CD4B	-0.384104819	0.000724053	0.000878006	C2CD4B
cg13446689_LTBP4	0.383109097	0.000724058	0.000878008	LTBP4
cg07326620_SRCAP	-0.310318559	0.000724059	0.000878008	SRCAP
cg06952660_TIGD5	-0.367661387	0.00072406	0.000878008	TIGD5
cg11911060_ARID3A	-0.337535984	0.00072407	0.000878018	ARID3A
cg27459981_RPS13	0.342008161	0.000724091	0.000878041	RPS13
cg11674404_CARMIL1	-0.292516644	0.000724092	0.000878041	CARMIL1
cg14063347_MRPL50P1	-0.302174863	0.000724097	0.000878044	MRPL50P1
cg13689801_GAPDHP57	-0.332011966	0.000724114	0.000878062	GAPDHP57
cg18323824_SV2C	-0.295296178	0.000724116	0.000878062	SV2C
cg16798839_AGT	-0.290118736	0.000724116	0.000878062	AGT
cg22108143_ATXN7L3	-0.37737162	0.000724121	0.000878066	ATXN7L3
cg09996633_MUC2	-0.329717549	0.000724124	0.000878066	MUC2
cg07438452_ALDH1L2	-0.397028516	0.000724128	0.000878066	ALDH1L2
cg14924064_HERC5	0.291649359	0.000724128	0.000878066	HERC5
cg10229938_GPR6	-0.367349607	0.000724138	0.000878066	GPR6
cg12615916_RNA5SP72	0.219267241	0.000724139	0.000878066	RNA5SP72
cg12615916_MTCYBP39	-0.219267241	0.000724139	0.000878066	MTCYBP39
cg12615916_NPM1P10	0.219267241	0.000724139	0.000878066	NPM1P10
cg12615916_SOCS5P5	-0.219267241	0.000724139	0.000878066	SOCS5P5
cg12615916_RN7SKP280	0.219267241	0.000724139	0.000878066	RN7SKP280
cg12615916_LINC02654	-0.219267241	0.000724139	0.000878066	LINC02654
cg12615916_RN7SKP146	0.219267241	0.000724139	0.000878066	RN7SKP146
cg10981598_CACNA1H	-0.294912177	0.000724145	0.000878071	CACNA1H
cg16141840_LINC01675	-0.328384229	0.000724147	0.000878071	LINC01675
cg02656169_KISS1R	0.378609432	0.000724149	0.000878072	KISS1R
cg13446689_RNU5E-9P	0.380335985	0.00072416	0.000878079	RNU5E-9P
cg24863484_GPR19	-0.37550584	0.00072416	0.000878079	GPR19
cg20046668_GAPDHP25	-0.303346026	0.000724161	0.000878079	GAPDHP25
cg11941015_MYH7	0.392004354	0.000724162	0.000878079	MYH7
cg00595889_PCDH1	0.32567115	0.000724165	0.00087808	PCDH1
cg11868136_FBXO42	-0.30890185	0.000724166	0.00087808	FBXO42
cg17372378_TMEM165	-0.363218685	0.00072417	0.00087808	TMEM165
cg08782435_LRFN3	-0.308134967	0.000724171	0.00087808	LRFN3
cg05001330_NPS	-0.367820482	0.000724172	0.00087808	NPS
cg14668447_EPCAM	-0.396455606	0.000724174	0.00087808	EPCAM
cg02357623_MN1	-0.365477712	0.000724177	0.00087808	MN1
cg05077566_OR4M2B	-0.395028441	0.000724179	0.00087808	OR4M2B
cg16581747_RNU6-584P	-0.382689148	0.000724181	0.00087808	RNU6-584P
cg26486246_RNASE1	-0.313935799	0.000724181	0.00087808	RNASE1
cg14584450_FKTN	-0.311962184	0.000724183	0.00087808	FKTN
cg22737241_ADGRG1	0.363393586	0.000724185	0.00087808	ADGRG1
cg24170716_IGKV3D-11	-0.294162093	0.000724188	0.00087808	IGKV3D-11
cg04608271_PTCHD3P3	-0.41591977	0.000724188	0.00087808	PTCHD3P3
cg03386509_TMEM63C	-0.298420162	0.000724189	0.00087808	TMEM63C
cg12459932_SASH1	0.329478501	0.000724192	0.00087808	SASH1
cg02172724_SLC4A11	-0.362759898	0.000724192	0.00087808	SLC4A11
cg06602454_DRD5P2	-0.312359711	0.000724193	0.00087808	DRD5P2
cg12332795_DAB2IP	-0.319683522	0.000724195	0.00087808	DAB2IP
cg17372378_ANAPC4	-0.378003699	0.000724199	0.000878083	ANAPC4
cg27337217_PPIAP7	0.380651368	0.000724207	0.000878092	PPIAP7
cg23247274_UNG	-0.304919462	0.000724213	0.000878096	UNG
cg09830308_POLR1D	0.305167469	0.000724216	0.000878096	POLR1D
cg10449536_ATP2A3	-0.366805143	0.000724216	0.000878096	ATP2A3
cg02703870_BCL2L12	-0.360238571	0.000724221	0.0008781	BCL2L12
cg20315554_A4GALT	-0.329349477	0.000724225	0.000878102	A4GALT
cg07793432_TMEM212	-0.389586292	0.000724226	0.000878102	TMEM212
cg15633679_RPL5P33	-0.365011274	0.000724229	0.000878104	RPL5P33
cg25961952_IL1RAP	-0.363021496	0.000724233	0.000878106	IL1RAP
cg15801909_NPSR1	0.368061818	0.000724237	0.000878106	NPSR1
cg01973605_LINC00957	0.355616042	0.000724237	0.000878106	LINC00957
cg13168050_MYBL1	-0.316682677	0.000724241	0.000878106	MYBL1
cg27437721_USP17L8	-0.325503032	0.000724241	0.000878106	USP17L8
cg09227800_CHML	-0.320011949	0.000724242	0.000878106	CHML
cg15353666_WDR6	-0.355563401	0.000724243	0.000878106	WDR6
cg20820894_SLC9A1	-0.324814448	0.000724244	0.000878106	SLC9A1
cg23989409_RN7SL862P	-0.315227928	0.000724251	0.000878111	RN7SL862P
cg22549984_HSPA5P1	-0.29161093	0.000724252	0.000878111	HSPA5P1
cg04858096_CD151	-0.324176266	0.000724254	0.000878111	CD151
cg10859027_RPS27P16	-0.320442111	0.000724255	0.000878111	RPS27P16
cg03471195_VWFP1	-0.308551815	0.000724257	0.000878112	VWFP1
cg20102246_IGLV3-4	0.30034262	0.000724261	0.000878113	IGLV3-4
cg04590123_ZFYVE21	-0.347211132	0.000724262	0.000878113	ZFYVE21
cg06722022_KLF2P3	-0.332819303	0.000724264	0.000878113	KLF2P3
cg05162523_RNU6-618P	-0.366979047	0.000724265	0.000878113	RNU6-618P
cg10521230_ALK	-0.357719231	0.000724269	0.000878116	ALK
cg04421271_CPZ	0.378483744	0.000724272	0.000878117	CPZ
cg02693701_TAS2R9	-0.322974517	0.000724275	0.000878117	TAS2R9
cg04379586_HYDIN	-0.404942213	0.000724275	0.000878117	HYDIN
cg25452165_RN7SL634P	-0.303078537	0.000724279	0.000878118	RN7SL634P
cg24281267_IFFO2	0.311100382	0.000724279	0.000878118	IFFO2
cg11341215_RNU6-992P	-0.391795663	0.000724284	0.000878122	RNU6-992P
cg24349631_IFNA12P	0.316441112	0.000724287	0.000878124	IFNA12P
cg24107163_KRT8P30	0.413504141	0.000724294	0.00087813	KRT8P30
cg14062304_BPIFB3	-0.435659665	0.000724298	0.000878133	BPIFB3
cg01470686_UNC13C	-0.433819745	0.000724311	0.000878146	UNC13C
cg27027069_ZAR1	-0.33615057	0.000724312	0.000878146	ZAR1
cg03040423_KRTAP4-9	-0.299246858	0.000724315	0.000878147	KRTAP4-9
cg01543583_GMEB1	-0.299636893	0.000724316	0.000878147	GMEB1
cg16080175_CDC42EP3	-0.38257866	0.000724319	0.000878148	CDC42EP3
cg08768920_MIR26B	-0.318542627	0.000724321	0.000878148	MIR26B
cg00472801_S100A11P2	0.331642138	0.000724324	0.00087815	S100A11P2
cg15029183_ZNF837	-0.304402947	0.000724325	0.00087815	ZNF837
cg26926221_FAM204A	-0.402710514	0.000724334	0.000878159	FAM204A
cg08816590_HOXA13	0.305120102	0.000724336	0.000878159	HOXA13
cg17714861_CT69	-0.304294502	0.000724338	0.000878159	CT69
cg14292522_NPSR1	0.388291662	0.00072434	0.000878159	NPSR1
cg00680875_OR52L1	-0.323385747	0.000724344	0.000878163	OR52L1
cg24429037_NAP1L4P3	-0.338935336	0.000724351	0.000878169	NAP1L4P3
cg16445317_PENK	-0.362167004	0.000724356	0.000878169	PENK
cg06669036_RNU6-1122P	-0.326363998	0.000724356	0.000878169	RNU6-1122P
cg21050001_MIR96	-0.3026584	0.000724356	0.000878169	MIR96
cg10723869_ARPIN	-0.31270067	0.00072436	0.000878171	ARPIN
cg24968733_HMGB1P37	-0.310578574	0.000724361	0.000878171	HMGB1P37
cg05214771_GRINA	0.347179923	0.000724363	0.000878171	GRINA
cg16140565_RAP1GAP2	-0.302094022	0.000724369	0.000878175	RAP1GAP2
cg25643154_ZNF365	-0.326792238	0.00072437	0.000878175	ZNF365
cg09830308_HSF2	0.30482022	0.000724374	0.000878177	HSF2
cg15644305_GAPDHP14	-0.311887534	0.000724376	0.000878177	GAPDHP14
cg09235147_SLC35C1	-0.300517227	0.000724377	0.000878177	SLC35C1
cg25871427_SPO11	-0.33467647	0.000724378	0.000878177	SPO11
cg17006254_TIMM8BP1	0.347013672	0.000724386	0.000878184	TIMM8BP1
cg23591669_RN7SL342P	-0.330872429	0.000724389	0.000878184	RN7SL342P
cg14460663_ABCC5-AS1	-0.303846388	0.000724391	0.000878184	ABCC5-AS1
cg04279695_RSPO4	0.319464517	0.000724393	0.000878184	RSPO4
cg17669549_CDK12	-0.293291862	0.000724395	0.000878184	CDK12
cg18459152_RN7SL517P	-0.368935279	0.000724398	0.000878184	RN7SL517P
cg26917828_HSCB	-0.345736362	0.000724398	0.000878184	HSCB
cg17988182_HLA-B	0.37290771	0.000724399	0.000878184	HLA-B
cg17813879_IATPR	-0.33094031	0.0007244	0.000878184	IATPR
cg12885203_PLEKHG7	-0.374487308	0.000724401	0.000878184	PLEKHG7
cg16900705_CSH1	-0.301671913	0.000724407	0.000878189	CSH1
cg15895339_RN7SL273P	0.423204847	0.000724408	0.000878189	RN7SL273P
cg21576300_FAM74A1	-0.371217705	0.000724412	0.00087819	FAM74A1
cg12368522_SELENOOLP	-0.300666458	0.000724412	0.00087819	SELENOOLP
cg11921348_SRP68P3	-0.311272529	0.000724415	0.000878192	SRP68P3
cg23691223_SNORA63C	-0.38222491	0.00072442	0.000878196	SNORA63C
cg00980696_ARL4AP1	-0.300319462	0.000724424	0.000878196	ARL4AP1
cg04217515_ZNF703	-0.298812553	0.000724425	0.000878196	ZNF703
cg03763977_RPL31P13	0.369387259	0.000724425	0.000878196	RPL31P13
cg07950307_NDRG2	0.292032145	0.00072443	0.0008782	NDRG2
cg07636088_LINC01034	0.335508993	0.000724435	0.000878204	LINC01034
cg14086880_GLRXP3	-0.296746725	0.00072444	0.000878206	GLRXP3
cg16626067_PAPLN	-0.391007745	0.000724441	0.000878206	PAPLN
cg08206358_NECAB2	-0.371435283	0.000724444	0.000878206	NECAB2
cg02357623_RPS16	-0.381600165	0.000724445	0.000878206	RPS16
cg24315340_MC5R	-0.350594463	0.000724446	0.000878206	MC5R
cg20863800_SELL	-0.3541452	0.000724447	0.000878206	SELL
cg03984502_SPOCD1	-0.395766543	0.00072445	0.000878206	SPOCD1
cg09156598_TRIM16L	-0.386727648	0.00072445	0.000878206	TRIM16L
cg02357623_WDTC1	-0.386985952	0.000724455	0.000878207	WDTC1
cg25855415_TMEM150A	0.341952082	0.000724455	0.000878207	TMEM150A
cg06952660_NPAS1	-0.371567156	0.000724461	0.000878212	NPAS1
cg05186161_MTR	0.357201939	0.000724462	0.000878212	MTR
cg26668221_CAMTA2	-0.316146337	0.000724463	0.000878212	CAMTA2
cg18720828_SNX10	-0.347685642	0.000724466	0.000878213	SNX10
cg17509836_RNU6-71P	-0.295794751	0.000724475	0.000878221	RNU6-71P
cg22014708_ZNF890P	0.362861411	0.00072448	0.000878226	ZNF890P
cg23312375_CYP21A1P	-0.305798092	0.000724493	0.000878236	CYP21A1P
cg22156534_H1-7	0.345940797	0.000724493	0.000878236	H1-7
cg09603381_XCR1	0.440487011	0.000724499	0.000878239	XCR1
cg04774563_LINC00840	-0.304348747	0.000724499	0.000878239	LINC00840
cg24588582_ST6GAL2	-0.290406241	0.000724501	0.000878239	ST6GAL2
cg22193691_CBLN2	-0.314017446	0.000724507	0.000878244	CBLN2
cg12877532_ATP5PO	-0.300294812	0.000724513	0.000878249	ATP5PO
cg08131310_CTNND2	-0.289503499	0.000724515	0.000878249	CTNND2
cg02579706_RIT1	-0.328156739	0.000724516	0.000878249	RIT1
cg08353078_ANPEP	-0.362140913	0.000724524	0.000878257	ANPEP
cg27543695_SEMA5A	-0.300355005	0.000724532	0.000878264	SEMA5A
cg10934350_NACA4P	0.319498118	0.000724533	0.000878264	NACA4P
cg10944033_TNNT2	-0.293651001	0.00072454	0.00087827	TNNT2
cg19964403_AGAP6	-0.306024197	0.000724543	0.000878272	AGAP6
cg15299511_MAPK8IP1	-0.398501293	0.000724548	0.000878276	MAPK8IP1
cg10723869_COPS8	-0.31556999	0.000724553	0.00087828	COPS8
cg11202824_LINC01052	-0.322306897	0.000724557	0.00087828	LINC01052
cg05070626_VSTM2L	-0.352326606	0.000724558	0.00087828	VSTM2L
cg12332795_TBC1D13	-0.311551705	0.000724559	0.00087828	TBC1D13
cg14098470_RNU6-815P	-0.321487086	0.00072456	0.00087828	RNU6-815P
cg02408697_TMEM220	0.308348357	0.000724564	0.000878283	TMEM220
cg18999636_MTND5P29	0.385703376	0.000724568	0.000878287	MTND5P29
cg26318251_FAM217A	-0.334543831	0.000724577	0.000878295	FAM217A
cg07743204_ARPC1BP1	-0.309531352	0.00072458	0.000878297	ARPC1BP1
cg11153505_NEIL3	-0.287622139	0.000724582	0.000878297	NEIL3
cg05279229_RNF208	-0.302887705	0.000724588	0.000878302	RNF208
cg06736113_TPRG1	-0.34764058	0.00072459	0.000878303	TPRG1
cg27459981_JRKL	0.340559883	0.000724592	0.000878303	JRKL
cg23789019_SPRN	0.332791377	0.000724595	0.000878303	SPRN
cg14303122_CRYBB3	-0.376876448	0.000724595	0.000878303	CRYBB3
cg24049621_KCNIP4	-0.433014245	0.000724603	0.000878308	KCNIP4
cg18556420_OSBPL7	-0.311218942	0.000724604	0.000878308	OSBPL7
cg03266048_SNORD54	-0.346052293	0.000724604	0.000878308	SNORD54
cg02234216_ADAMTSL5	-0.351034459	0.000724613	0.000878316	ADAMTSL5
cg09809224_RN7SL569P	-0.310861737	0.000724614	0.000878316	RN7SL569P
cg17232322_SYNGAP1	0.351204289	0.00072462	0.000878321	SYNGAP1
cg25855415_NACC1	0.344981611	0.000724627	0.000878326	NACC1
cg12269905_PRLHR	-0.297792332	0.00072463	0.000878326	PRLHR
cg02282594_SLC2A14	0.333603273	0.00072463	0.000878326	SLC2A14
cg19836592_RBMXL2	-0.360341838	0.000724631	0.000878326	RBMXL2
cg16866567_LINC02048	0.304942377	0.000724635	0.000878328	LINC02048
cg06269419_XRCC3	-0.323122969	0.000724636	0.000878328	XRCC3
cg00171290_RPS16	-0.310052811	0.000724638	0.000878329	RPS16
cg24452347_RN7SL105P	0.327050766	0.000724641	0.000878329	RN7SL105P
cg02332174_GSTA10P	-0.326214366	0.000724641	0.000878329	GSTA10P
cg09548246_ADRB3	-0.315915822	0.000724648	0.000878335	ADRB3
cg13514175_RNA5SP78	0.367489152	0.000724651	0.000878335	RNA5SP78
cg24736412_IFNA4	0.383983446	0.000724651	0.000878335	IFNA4
cg03146219_F2	-0.293421215	0.00072466	0.000878338	F2
cg18972013_OR51F2	-0.338869134	0.000724661	0.000878338	OR51F2
cg26296941_LINC01039	-0.367164977	0.000724662	0.000878338	LINC01039
cg02670903_PRR20G	-0.411840487	0.000724662	0.000878338	PRR20G
cg08317284_LINC01765	0.295561338	0.000724662	0.000878338	LINC01765
cg17958291_MSANTD1	-0.346930313	0.000724667	0.000878341	MSANTD1
cg18626958_KRT18P3	-0.303547059	0.000724669	0.000878341	KRT18P3
cg01485708_SRP14P3	-0.318489021	0.000724672	0.000878341	SRP14P3
cg20265572_RN7SKP38	-0.392588571	0.000724672	0.000878341	RN7SKP38
cg08426938_IGKV1OR9-1	-0.309869347	0.000724676	0.000878344	IGKV1OR9-1
cg22108143_GGA3	-0.380738388	0.000724682	0.00087835	GGA3
cg22389545_ERFE	0.319359841	0.000724686	0.000878352	ERFE
cg19498356_RPS4XP21	0.369137214	0.000724694	0.000878359	RPS4XP21
cg09658813_RNU1-44P	-0.299601184	0.000724697	0.000878361	RNU1-44P
cg04279695_ARID1A	0.325492608	0.000724701	0.000878365	ARID1A
cg20695805_PRDX3P1	0.286001545	0.000724718	0.000878381	PRDX3P1
cg20581337_RET	-0.393049557	0.000724718	0.000878381	RET
cg22550042_RPL12P23	-0.304550074	0.000724723	0.000878385	RPL12P23
cg16701925_MSANTD3	-0.384513019	0.000724727	0.000878388	MSANTD3
cg11866296_RPLP1	-0.426762431	0.000724732	0.00087839	RPLP1
cg03005781_RNU6-1163P	-0.301714406	0.000724733	0.00087839	RNU6-1163P
cg20614067_SNORA3A	-0.30776254	0.000724734	0.00087839	SNORA3A
cg01068375_MTATP6P29	-0.398793233	0.000724737	0.000878392	MTATP6P29
cg22453488_RNU6-181P	0.370608659	0.000724741	0.000878395	RNU6-181P
cg25053413_PIP5KL1	-0.392731091	0.000724749	0.000878402	PIP5KL1
cg08172177_LINC01100	-0.364126527	0.000724753	0.000878404	LINC01100
cg19060760_PKP1	-0.293683618	0.000724758	0.000878404	PKP1
cg24329141_SNORD114-22	-0.301914212	0.000724762	0.000878404	SNORD114-22
cg24329141_KIF2B	-0.301914212	0.000724762	0.000878404	KIF2B
cg24329141_OR7E19P	-0.301914212	0.000724762	0.000878404	OR7E19P
cg22468235_ZNF732	-0.396747861	0.000724767	0.000878404	ZNF732
cg01561629_C6orf141	-0.314885916	0.000724768	0.000878404	C6orf141
cg12353589_RAC1P7	-0.312823572	0.000724769	0.000878404	RAC1P7
cg25293880_SLC27A4	0.308733334	0.00072477	0.000878404	SLC27A4
cg26593967_RNU4-50P	-0.367615073	0.000724771	0.000878404	RNU4-50P
cg20595219_SCRIB	-0.327257486	0.000724776	0.000878404	SCRIB
cg08630891_PSG8	-0.308824128	0.000724778	0.000878404	PSG8
cg04548490_ZIM3	-0.363297177	0.000724779	0.000878404	ZIM3
cg02761839_RNU6-627P	-0.297115957	0.000724782	0.000878404	RNU6-627P
cg02761839_RNU1-76P	-0.297115957	0.000724782	0.000878404	RNU1-76P
cg02761839_LINC01626	-0.297115957	0.000724782	0.000878404	LINC01626
cg02761839_FABP12P1	-0.297115957	0.000724782	0.000878404	FABP12P1
cg02761839_DEFB128	-0.297115957	0.000724782	0.000878404	DEFB128
cg02443896_MUTYH	0.381426868	0.000724784	0.000878404	MUTYH
cg23145472_MIR663AHG	0.342246822	0.000724784	0.000878404	MIR663AHG
cg07850274_CPD	-0.334674938	0.000724786	0.000878404	CPD
cg22087659_YWHAE	0.301165785	0.000724789	0.000878406	YWHAE
cg00143364_PTPRN2-AS1	-0.304726145	0.000724797	0.000878413	PTPRN2-AS1
cg14345154_RPS2P7	-0.303797022	0.000724798	0.000878413	RPS2P7
cg04701596_USP40	-0.362191522	0.000724802	0.000878416	USP40
cg10723869_MOSMO	-0.31568218	0.000724809	0.000878421	MOSMO
cg15759696_NUP35P2	0.444125114	0.000724809	0.000878421	NUP35P2
cg02072018_TUBG1P	0.392150647	0.000724814	0.000878425	TUBG1P
cg24119500_LINC01162	-0.309339024	0.000724821	0.000878432	LINC01162
cg25855415_LSM10	0.342335845	0.000724826	0.000878436	LSM10
cg27307298_COL5A1	0.305803618	0.000724831	0.000878439	COL5A1
cg07470570_NCOR2	0.400125584	0.000724839	0.000878444	NCOR2
cg02355304_TRIM11	-0.328345336	0.00072484	0.000878444	TRIM11
cg07704344_F2	-0.306327288	0.00072484	0.000878444	F2
cg01524501_ZNF665	0.401993496	0.00072485	0.000878451	ZNF665
cg12750675_GLIS2	-0.313970107	0.000724851	0.000878451	GLIS2
cg26594488_RNA5SP241	-0.299005559	0.000724851	0.000878451	RNA5SP241
cg09764150_CNTLN	-0.473076976	0.000724855	0.000878451	CNTLN
cg18888655_CUEDC1	-0.307055495	0.000724855	0.000878451	CUEDC1
cg02357623_TNPO2	-0.384877167	0.000724856	0.000878451	TNPO2
cg06832862_CPXM1	-0.310321395	0.000724858	0.000878451	CPXM1
cg05984244_LINC01205	0.351770322	0.00072486	0.000878451	LINC01205
cg13896190_TRIM29	-0.290805992	0.000724864	0.000878455	TRIM29
cg24250902_TCFL5	0.346434638	0.000724874	0.000878464	TCFL5
cg02305803_GREM1	-0.350768207	0.000724876	0.000878465	GREM1
cg10070640_GPC1	-0.346022935	0.00072489	0.00087848	GPC1
cg16427552_LINC01923	0.312199888	0.000724892	0.00087848	LINC01923
cg12571007_FAM149B1	-0.312621566	0.000724896	0.000878481	FAM149B1
cg17366173_RNU6-565P	-0.318602128	0.000724898	0.000878481	RNU6-565P
cg10463299_F2	-0.399725644	0.0007249	0.000878481	F2
cg07764563_H1-8	0.319642766	0.000724901	0.000878481	H1-8
cg09156598_ME1	-0.385636025	0.000724901	0.000878481	ME1
cg09162333_C19orf25	-0.34493477	0.000724904	0.000878483	C19orf25
cg25588120_RPS18	-0.28564763	0.000724907	0.000878484	RPS18
cg19586889_FGF12	-0.317691208	0.000724908	0.000878484	FGF12
cg07793432_ZNF704	-0.402638331	0.000724911	0.000878485	ZNF704
cg04342866_UGT1A1	-0.355488354	0.000724918	0.000878489	UGT1A1
cg25353287_CEACAM19	-0.295210882	0.000724919	0.000878489	CEACAM19
cg08301173_PDZD2	-0.294740685	0.00072492	0.000878489	PDZD2
cg13533069_RNU6-160P	0.42083525	0.000724923	0.000878489	RNU6-160P
cg07420083_RNU6-746P	-0.304805163	0.000724924	0.000878489	RNU6-746P
cg16964439_RANP5	-0.327878732	0.000724925	0.000878489	RANP5
cg06259339_RN7SL394P	-0.306261921	0.000724928	0.000878489	RN7SL394P
cg20783699_TMEM14DP	0.300940039	0.000724928	0.000878489	TMEM14DP
cg17121694_APLF	-0.304961144	0.000724931	0.000878489	APLF
cg06743283_IMPDH2	-0.307594967	0.000724931	0.000878489	IMPDH2
cg11026249_FGF22	-0.335346204	0.000724932	0.000878489	FGF22
cg26331395_HSD11B2	0.387234094	0.000724935	0.00087849	HSD11B2
cg16378520_PIK3C2G	-0.323723848	0.000724938	0.000878492	PIK3C2G
cg17714861_RPL23AP38	-0.311508235	0.000724941	0.000878493	RPL23AP38
cg11368935_POM121L3P	-0.331565218	0.000724945	0.000878496	POM121L3P
cg06022673_SLC9A1	-0.308012656	0.00072495	0.000878499	SLC9A1
cg00541638_WNT3A	0.347699143	0.000724951	0.000878499	WNT3A
cg17202948_CABP1	0.334362845	0.000724952	0.000878499	CABP1
cg15391723_SNORD116-3	-0.315887976	0.000724955	0.000878499	SNORD116-3
cg26184765_OR4S2	-0.301042766	0.000724955	0.000878499	OR4S2
cg00066022_VPS18	0.319707605	0.000724958	0.000878499	VPS18
cg13728604_UBAP2L	0.3275162	0.00072496	0.000878501	UBAP2L
cg09369124_MEIKIN	-0.33879208	0.000724968	0.000878506	MEIKIN
cg07998554_RNU6-986P	0.337939128	0.000724968	0.000878506	RNU6-986P
cg12488096_STMP1	-0.420274712	0.000724971	0.000878508	STMP1
cg05070626_PCIF1	-0.357897224	0.000724977	0.000878508	PCIF1
cg14575356_FOXN1	-0.268471191	0.000724979	0.000878508	FOXN1
cg00168193_ADM2	-0.376785382	0.00072498	0.000878508	ADM2
cg23664533_RN7SKP270	-0.31478937	0.000724983	0.000878508	RN7SKP270
cg01716040_IGHD2-21	-0.300364275	0.000724985	0.000878508	IGHD2-21
cg03052544_ATP5MC1P1	0.379624515	0.000724987	0.000878508	ATP5MC1P1
cg12426214_GSTO1	-0.322455781	0.000724991	0.000878508	GSTO1
cg10797095_MLF2	-0.306676366	0.000724991	0.000878508	MLF2
cg04738355_SPC25	-0.320041211	0.000724993	0.000878508	SPC25
cg13376960_DPY19L4P2	-0.312254614	0.000724995	0.000878508	DPY19L4P2
cg11156873_LINC02474	-0.281181767	0.000724997	0.000878508	LINC02474
cg09619732_FEM1A	-0.317701281	0.000724998	0.000878508	FEM1A
cg20260904_GPR146	-0.300663334	0.000724999	0.000878508	GPR146
cg25318301_OR6B1	0.324433675	0.000725	0.000878508	OR6B1
cg05992185_OTOG	-0.390419169	0.000725003	0.000878508	OTOG
cg09830308_GAR1	0.307250327	0.000725009	0.000878508	GAR1
cg18536132_UGT1A12P	0.341704883	0.000725012	0.000878508	UGT1A12P
cg14030300_MIR608	0.310251552	0.000725015	0.000878508	MIR608
cg05784996_ZNF602P	0.376088102	0.000725019	0.000878508	ZNF602P
cg00470469_ZDHHC20P2	-0.313146038	0.00072502	0.000878508	ZDHHC20P2
cg25195424_TRIM74	-0.30540214	0.000725023	0.000878508	TRIM74
cg10548700_H2AZP1	0.287425597	0.000725024	0.000878508	H2AZP1
cg11432526_LCE2B	-0.301634761	0.000725025	0.000878508	LCE2B
cg11432526_MTND4P28	-0.301634761	0.000725025	0.000878508	MTND4P28
cg11432526_PRR23B	-0.301634761	0.000725025	0.000878508	PRR23B
cg11432526_GPR53P	-0.301634761	0.000725025	0.000878508	GPR53P
cg11432526_RPL23AP46	-0.301634761	0.000725025	0.000878508	RPL23AP46
cg11432526_DEFA7P	-0.301634761	0.000725025	0.000878508	DEFA7P
cg11432526_PAICSP2	-0.301634761	0.000725025	0.000878508	PAICSP2
cg09908042_SPINT5P	-0.30032413	0.000725027	0.000878508	SPINT5P
cg03910065_AHRR	0.290312653	0.000725028	0.000878508	AHRR
cg02443896_PRSS8	0.388235344	0.00072503	0.000878508	PRSS8
cg11134437_AADACL2	-0.390123289	0.000725032	0.000878508	AADACL2
cg27069691_RNU6-1241P	-0.352641438	0.000725032	0.000878508	RNU6-1241P
cg15251010_UTP15	-0.351207481	0.000725033	0.000878508	UTP15
cg14164244_ELOVL4	-0.320853054	0.000725042	0.000878515	ELOVL4
cg14562619_ASB10	-0.311356807	0.000725044	0.000878515	ASB10
cg10723869_NEDD1	-0.315805982	0.000725045	0.000878515	NEDD1
cg13802844_LHX6	-0.363913806	0.000725046	0.000878515	LHX6
cg09227800_PIGK	-0.327033063	0.000725053	0.000878522	PIGK
cg15982418_NPSR1	0.3645809	0.000725055	0.000878522	NPSR1
cg24975986_HMGN1P7	0.379110838	0.000725057	0.000878522	HMGN1P7
cg01824284_MAFB	-0.294835783	0.000725058	0.000878522	MAFB
cg08455267_KRTAP8-3P	0.366893551	0.000725061	0.000878523	KRTAP8-3P
cg02902649_OGDHL	-0.312357999	0.000725064	0.000878525	OGDHL
cg23291158_LINC02027	-0.307996075	0.000725067	0.000878527	LINC02027
cg06578063_CROCC2	-0.305692305	0.000725073	0.00087853	CROCC2
cg19586889_ZNF517	0.323716155	0.00072508	0.000878536	ZNF517
cg07201235_PUDPP3	-0.447197367	0.000725084	0.000878539	PUDPP3
cg14703829_RHBDF1P1	-0.353976054	0.000725086	0.000878539	RHBDF1P1
cg15026474_AHDC1	-0.303419193	0.000725087	0.000878539	AHDC1
cg26329715_RNF208	-0.318927782	0.00072509	0.00087854	RNF208
cg19787076_C2orf42	-0.310454068	0.000725091	0.00087854	C2orf42
cg24636969_TMEM150B	0.306047799	0.000725097	0.000878545	TMEM150B
cg27304382_MUC2	-0.287354061	0.000725099	0.000878545	MUC2
cg25226141_OR2A41P	-0.353355363	0.000725102	0.000878545	OR2A41P
cg05684375_N4BP3	-0.320066729	0.000725102	0.000878545	N4BP3
cg18668020_NMRAL2P	-0.393174537	0.00072511	0.000878548	NMRAL2P
cg13911116_SLC25A24P2	-0.307201955	0.000725111	0.000878548	SLC25A24P2
cg25261181_REXO1L1P	-0.291943784	0.000725112	0.000878548	REXO1L1P
cg18022258_CFL1P6	0.383117576	0.000725113	0.000878548	CFL1P6
cg22168087_AIM2	0.296288597	0.000725113	0.000878548	AIM2
cg09227800_NOL10	-0.317676362	0.000725115	0.000878548	NOL10
cg25037011_CDCA2	0.302107069	0.000725116	0.000878548	CDCA2
cg00069540_PPP1R26P1	-0.361717429	0.000725124	0.000878556	PPP1R26P1
cg04132177_GABRG1	-0.290970371	0.000725131	0.000878559	GABRG1
cg24171294_SART3	-0.312857551	0.000725131	0.000878559	SART3
cg19113686_RN7SL63P	-0.335780631	0.000725132	0.000878559	RN7SL63P
cg07894530_USP17L26	0.402079203	0.000725139	0.000878565	USP17L26
cg00064388_MGAT3-AS1	0.348720163	0.000725142	0.000878567	MGAT3-AS1
cg12877532_UGGT1	-0.302404303	0.000725152	0.000878576	UGGT1
cg10797095_TNS4	-0.297434553	0.000725152	0.000878576	TNS4
cg11674404_RCN1	-0.292354553	0.000725167	0.00087859	RCN1
cg27459981_PRKAB2	0.339538235	0.000725168	0.00087859	PRKAB2
cg00938920_USH2A-AS1	-0.373668561	0.000725169	0.00087859	USH2A-AS1
cg13841476_CDC42EP5	-0.369441109	0.000725175	0.000878593	CDC42EP5
cg13628022_DRD4	0.361991855	0.000725176	0.000878593	DRD4
cg11119525_SLC25A25	-0.454495391	0.000725179	0.000878593	SLC25A25
cg18014437_CBR4	0.292868041	0.000725179	0.000878593	CBR4
cg02215177_RN7SL128P	0.35362971	0.00072518	0.000878593	RN7SL128P
cg08433110_KIRREL2	-0.304896717	0.000725185	0.000878594	KIRREL2
cg17121694_CEP63	-0.313433704	0.000725186	0.000878594	CEP63
cg11689493_SSBL4P	-0.386769853	0.000725188	0.000878594	SSBL4P
cg08317284_STPG2	0.298821834	0.000725188	0.000878594	STPG2
cg14471569_IL4	-0.288729379	0.000725193	0.000878594	IL4
cg12237289_GSTA4	0.314999003	0.000725194	0.000878594	GSTA4
cg08569786_TMEM240	0.307519002	0.000725194	0.000878594	TMEM240
cg01298350_SPEM1	0.378366458	0.000725194	0.000878594	SPEM1
cg25159207_PROM2	0.346234849	0.000725199	0.000878594	PROM2
cg08923376_TAFA4	-0.298199673	0.000725199	0.000878594	TAFA4
cg01244006_GPR87	-0.340077349	0.000725201	0.000878594	GPR87
cg13229245_LRRFIP2	0.293451888	0.000725201	0.000878594	LRRFIP2
cg06320175_CHAD	-0.300816297	0.000725203	0.000878594	CHAD
cg21413158_CALM1P2	0.324256453	0.000725209	0.000878599	CALM1P2
cg00066022_SSX2IP	-0.318737789	0.000725213	0.000878599	SSX2IP
cg24434938_BPIFB6	-0.342044766	0.000725213	0.000878599	BPIFB6
cg16387742_RPL21P126	-0.31579893	0.000725213	0.000878599	RPL21P126
cg13916261_GLTP	0.347662713	0.000725215	0.000878599	GLTP
cg11824316_ASS1P10	-0.474132677	0.000725219	0.000878601	ASS1P10
cg24520968_SNORD58C	-0.354853577	0.00072522	0.000878601	SNORD58C
cg04507312_LINC00355	-0.434769716	0.000725224	0.000878602	LINC00355
cg02606480_RNU6-654P	-0.313367254	0.000725225	0.000878602	RNU6-654P
cg04479876_ATM	0.353312073	0.000725228	0.000878604	ATM
cg02061007_RPL36AP13	-0.299883073	0.00072523	0.000878604	RPL36AP13
cg17958291_ZNF142	-0.348313172	0.00072524	0.000878616	ZNF142
cg10881937_RPS2P7	-0.31469675	0.000725242	0.000878616	RPS2P7
cg09774124_MACROD2-AS1	-0.302565735	0.000725244	0.000878616	MACROD2-AS1
cg01660000_MIR1278	-0.305345435	0.000725247	0.000878618	MIR1278
cg17107289_NDST1	-0.302282811	0.00072525	0.000878618	NDST1
cg14668447_ALS2	-0.406011738	0.000725252	0.000878618	ALS2
cg20131013_LRRC69	-0.420281816	0.000725252	0.000878618	LRRC69
cg24429037_RPL23AP58	-0.330419465	0.00072526	0.000878618	RPL23AP58
cg23987549_IGBP1P3	0.308518439	0.000725261	0.000878618	IGBP1P3
cg06760305_SACS-AS1	0.332728909	0.000725264	0.000878618	SACS-AS1
cg25804542_TNS1	0.365532718	0.000725264	0.000878618	TNS1
cg06853894_SLC6A19	0.361722334	0.000725266	0.000878618	SLC6A19
cg17121694_C1orf146	-0.312632276	0.000725267	0.000878618	C1orf146
cg16964439_TDG	-0.325382814	0.000725268	0.000878618	TDG
cg21853067_RNU1-52P	0.409001566	0.000725269	0.000878618	RNU1-52P
cg26926221_ERH	-0.409055014	0.00072527	0.000878618	ERH
cg18720828_HMGN2P46	-0.351793642	0.00072527	0.000878618	HMGN2P46
cg26338386_SPATA31E1	-0.35379961	0.000725275	0.000878618	SPATA31E1
cg24180723_DRD5P2	-0.352727351	0.000725275	0.000878618	DRD5P2
cg26926221_CAPZA2	-0.409939541	0.000725278	0.000878618	CAPZA2
cg14924064_FRG1JP	0.298859842	0.000725282	0.000878618	FRG1JP
cg04212021_OR1J4	0.33710847	0.000725282	0.000878618	OR1J4
cg26137940_S100A15A	0.31296095	0.000725283	0.000878618	S100A15A
cg01485439_TRAP1	0.329870166	0.000725285	0.000878618	TRAP1
cg00013655_TRBV23-1	0.296245092	0.000725286	0.000878618	TRBV23-1
cg20951978_RNF208	0.350158802	0.000725294	0.000878618	RNF208
cg20488913_MBOAT2	-0.314101803	0.000725295	0.000878618	MBOAT2
cg04835971_NPSR1	0.367459224	0.000725298	0.000878618	NPSR1
cg16237565_DNM3-IT1	-0.29162408	0.000725298	0.000878618	DNM3-IT1
cg06496454_TUSC8	-0.401488506	0.000725299	0.000878618	TUSC8
cg24949324_LINC00297	-0.343588119	0.000725299	0.000878618	LINC00297
cg21542081_GJB6	-0.343735721	0.000725302	0.000878618	GJB6
cg18678635_PROM2	-0.292873522	0.000725302	0.000878618	PROM2
cg01800262_UBTFL3	-0.320606457	0.000725302	0.000878618	UBTFL3
cg09003954_TRPC7	0.395603812	0.000725302	0.000878618	TRPC7
cg01708411_RPL23P5	0.287209426	0.000725307	0.000878618	RPL23P5
cg17121694_IBTK	-0.306943636	0.000725307	0.000878618	IBTK
cg14691886_CX3CL1	-0.303688557	0.000725309	0.000878618	CX3CL1
cg21989504_GLYAT	0.355133137	0.00072531	0.000878618	GLYAT
cg09074299_LINC00636	-0.342282825	0.000725312	0.000878618	LINC00636
cg14206615_ATP5MK	-0.415794823	0.000725312	0.000878618	ATP5MK
cg11091734_KLHDC4	-0.315281177	0.000725313	0.000878618	KLHDC4
cg24434938_DCD	0.351084406	0.000725313	0.000878618	DCD
cg02588929_USP50	0.293783887	0.000725314	0.000878618	USP50
cg13646034_FABP7	-0.30034524	0.000725319	0.000878621	FABP7
cg12740725_KLF3P2	-0.313380589	0.000725321	0.000878621	KLF3P2
cg09107912_WDR24	-0.358813644	0.000725323	0.000878621	WDR24
cg10934068_TBC1D15	0.36345107	0.000725325	0.000878621	TBC1D15
cg01507342_CADM4	0.374624241	0.000725325	0.000878621	CADM4
cg05737004_GFRA4	-0.287487795	0.000725333	0.000878626	GFRA4
cg27422885_LINC01100	-0.349646408	0.000725334	0.000878626	LINC01100
cg10928544_RPL21P75	-0.341395812	0.000725334	0.000878626	RPL21P75
cg27036347_NTSR2	-0.35077046	0.000725336	0.000878626	NTSR2
cg27245817_RPL5P32	-0.313209266	0.000725341	0.00087863	RPL5P32
cg05186161_FAM114A1	0.345055354	0.000725342	0.00087863	FAM114A1
cg14339668_TRAV2	-0.293722368	0.000725346	0.000878632	TRAV2
cg14785984_MCHR2-AS1	-0.300522952	0.000725361	0.000878638	MCHR2-AS1
cg22227401_ABHD17AP1	-0.317366428	0.000725364	0.000878638	ABHD17AP1
cg22661701_RPL36AP6	-0.318353228	0.000725365	0.000878638	RPL36AP6
cg09451159_RILPL1	-0.300195453	0.000725365	0.000878638	RILPL1
cg04607323_SNORD114-22	-0.343738505	0.000725367	0.000878638	SNORD114-22
cg04607323_KIF2B	-0.343738505	0.000725367	0.000878638	KIF2B
cg04607323_OR7E19P	-0.343738505	0.000725367	0.000878638	OR7E19P
cg15812976_WDR4	-0.314475696	0.000725368	0.000878638	WDR4
cg10095247_CD151	-0.304504638	0.000725368	0.000878638	CD151
cg23475480_LGI3	-0.3005816	0.000725369	0.000878638	LGI3
cg19952435_GMEB2	-0.387297105	0.000725372	0.000878638	GMEB2
cg07173972_LINC01139	0.293774084	0.000725373	0.000878638	LINC01139
cg01684255_DGKQ	-0.307350316	0.000725373	0.000878638	DGKQ
cg06952660_EFS	-0.360554337	0.000725375	0.000878639	EFS
cg08454546_GNG11	-0.334901724	0.000725379	0.000878642	GNG11
cg25292374_LONRF2P2	-0.311943396	0.000725381	0.000878643	LONRF2P2
cg12421834_IL27RA	0.284536513	0.000725387	0.000878648	IL27RA
cg15173429_RPS26P55	-0.302457179	0.000725392	0.000878651	RPS26P55
cg17781418_F2	-0.299786433	0.000725397	0.000878654	F2
cg19586889_EIPR1-IT1	-0.316896306	0.000725398	0.000878654	EIPR1-IT1
cg19155518_MEN1	-0.351462913	0.0007254	0.000878654	MEN1
cg09850372_RPL7P36	0.364534931	0.000725403	0.000878654	RPL7P36
cg10723869_RPL37AP8	-0.306469687	0.000725407	0.000878654	RPL37AP8
cg12606694_RNU5A-6P	0.281173206	0.000725408	0.000878654	RNU5A-6P
cg01230890_UPK2	-0.291298122	0.00072541	0.000878654	UPK2
cg14081755_SGIP1	-0.342842123	0.000725413	0.000878654	SGIP1
cg08749774_NME2P3	-0.368534961	0.000725415	0.000878654	NME2P3
cg08749774_VN1R6P	-0.368534961	0.000725415	0.000878654	VN1R6P
cg14167033_AHCYP5	-0.298086241	0.000725416	0.000878654	AHCYP5
cg18014437_DPY19L3	0.296838441	0.000725416	0.000878654	DPY19L3
cg17365391_SCGB1C1	0.37982503	0.000725417	0.000878654	SCGB1C1
cg24159247_CHRNA7	-0.331642912	0.000725417	0.000878654	CHRNA7
cg19408572_RNU6-1193P	0.305026067	0.000725419	0.000878654	RNU6-1193P
cg20852862_CACNG7	-0.312521501	0.000725425	0.00087866	CACNG7
cg15166583_ZBTB12	0.335853849	0.000725432	0.000878662	ZBTB12
cg13203009_DHFRP3	-0.370027121	0.000725434	0.000878662	DHFRP3
cg25153894_FGG	-0.325940404	0.000725434	0.000878662	FGG
cg05737004_DCC	-0.297365502	0.000725434	0.000878662	DCC
cg02616966_GRK7	0.299466333	0.000725437	0.000878664	GRK7
cg09828310_CYCSP19	-0.296841411	0.000725439	0.000878664	CYCSP19
cg00171290_OR10AC1	-0.307635661	0.000725443	0.000878666	OR10AC1
cg03378057_UBBP3	-0.295623252	0.000725448	0.00087867	UBBP3
cg09936080_ACTBP7	0.336626582	0.000725449	0.00087867	ACTBP7
cg08433110_RNU6-508P	-0.300406385	0.000725455	0.000878671	RNU6-508P
cg16964439_TM4SF1	-0.311225429	0.000725457	0.000878671	TM4SF1
cg21018156_PRTG	-0.3663601	0.000725457	0.000878671	PRTG
cg21186955_PDGFB	0.39575239	0.000725457	0.000878671	PDGFB
cg09757838_RNU5F-6P	0.306089981	0.000725458	0.000878671	RNU5F-6P
cg22280068_TPRXL	-0.292640395	0.000725461	0.000878672	TPRXL
cg17565444_RPS3AP8	0.418361217	0.000725465	0.000878676	RPS3AP8
cg06750410_DAGLA	-0.314141316	0.00072547	0.000878677	DAGLA
cg14062304_CLEC12A-AS1	0.454677723	0.00072547	0.000878677	CLEC12A-AS1
cg01727591_RNU7-185P	-0.325550255	0.000725481	0.000878685	RNU7-185P
cg08140801_FBLN1	-0.289745123	0.000725482	0.000878685	FBLN1
cg10095247_LRP1	-0.303952931	0.000725484	0.000878685	LRP1
cg21531689_ZNF100	-0.322526613	0.000725487	0.000878685	ZNF100
cg06991118_PPDPF	0.338876087	0.00072549	0.000878685	PPDPF
cg04657146_CARMIL2	0.307854191	0.000725491	0.000878685	CARMIL2
cg16138690_RPL28	-0.311981952	0.000725494	0.000878685	RPL28
cg18007373_GAPDHP57	-0.313326669	0.000725494	0.000878685	GAPDHP57
cg00066022_NIBAN2	0.320612788	0.000725494	0.000878685	NIBAN2
cg22109530_RNU6-746P	0.311864898	0.000725495	0.000878685	RNU6-746P
cg21133255_NPRL3	-0.309796283	0.000725496	0.000878685	NPRL3
cg04097131_SEMA3G	-0.299271901	0.000725498	0.000878685	SEMA3G
cg06743283_APMAP	-0.303364569	0.000725498	0.000878685	APMAP
cg11949518_DUOXA2	-0.296426713	0.000725504	0.000878691	DUOXA2
cg19586889_SLC52A2	0.325679079	0.000725511	0.000878692	SLC52A2
cg22108143_COMTD1	-0.377618689	0.000725511	0.000878692	COMTD1
cg20488913_DPRXP1	-0.32449891	0.000725511	0.000878692	DPRXP1
cg13916261_BTG1	0.364150723	0.000725519	0.0008787	BTG1
cg17686337_TEKT4P2	-0.306495564	0.000725522	0.000878701	TEKT4P2
cg13545089_SLC26A7	-0.411661725	0.000725524	0.000878701	SLC26A7
cg25588120_ZNF22	-0.296401204	0.000725525	0.000878701	ZNF22
cg10689689_PROM2	-0.311068841	0.000725529	0.000878704	PROM2
cg03958058_THSD1	-0.29313157	0.000725532	0.000878706	THSD1
cg19801817_PIP	-0.318612889	0.00072554	0.000878707	PIP
cg25588120_FH	-0.291096291	0.000725541	0.000878707	FH
cg05876564_NPSR1	-0.285797971	0.000725545	0.000878707	NPSR1
cg00338685_ZNF300	-0.406979189	0.000725545	0.000878707	ZNF300
cg11115622_MFSD4A	-0.299081469	0.000725548	0.000878707	MFSD4A
cg17830140_THUMPD2	-0.29514634	0.000725549	0.000878707	THUMPD2
cg07571734_LLGL2	-0.326184347	0.000725549	0.000878707	LLGL2
cg03277550_IGSF6	-0.289411333	0.000725549	0.000878707	IGSF6
cg15900248_HBG1	0.335469561	0.00072555	0.000878707	HBG1
cg03176698_RPL12P20	-0.365398527	0.00072555	0.000878707	RPL12P20
cg02761839_SEMA3G	-0.291163169	0.000725552	0.000878708	SEMA3G
cg21392220_OR8H2	-0.334508839	0.000725555	0.000878709	OR8H2
cg17002338_GAPDHP25	-0.320001433	0.000725557	0.000878709	GAPDHP25
cg04662079_RNU6-60P	-0.306673255	0.00072556	0.00087871	RNU6-60P
cg07489153_TPT1P9	-0.335742012	0.000725561	0.00087871	TPT1P9
cg16936906_ZNF534	-0.406896146	0.000725578	0.000878729	ZNF534
cg13565400_PHLDA3	0.306005695	0.000725585	0.000878735	PHLDA3
cg11791922_RNU6-1297P	-0.329588992	0.000725586	0.000878735	RNU6-1297P
cg15079934_BNC1	0.285739503	0.000725589	0.000878735	BNC1
cg02121773_OSTCP6	-0.392152631	0.00072559	0.000878735	OSTCP6
cg06730002_NYNRIN	0.318344821	0.000725593	0.000878737	NYNRIN
cg08220149_SIGLEC16	0.337699979	0.000725597	0.000878739	SIGLEC16
cg03106914_LINC01072	-0.297008595	0.000725597	0.000878739	LINC01072
cg22626897_KRT6A	-0.290670031	0.000725599	0.000878739	KRT6A
cg25601460_RNF208	-0.315287228	0.000725601	0.000878739	RNF208
cg21397093_RASGEF1C	0.434918955	0.000725612	0.000878748	RASGEF1C
cg22503024_RPS3AP53	-0.299737326	0.000725612	0.000878748	RPS3AP53
cg19289287_POM121B	-0.315591809	0.000725614	0.000878749	POM121B
cg04279695_GRIN2C	0.318951241	0.000725622	0.000878755	GRIN2C
cg08574629_REEP4	-0.389429115	0.000725622	0.000878755	REEP4
cg15756601_RN7SKP93	-0.299965043	0.000725629	0.00087876	RN7SKP93
cg09376129_KRTAP19-5	-0.301485447	0.000725631	0.000878761	KRTAP19-5
cg07777115_NBEAP3	-0.297813899	0.000725635	0.000878763	NBEAP3
cg23121394_GALR1	0.326601088	0.000725637	0.000878763	GALR1
cg09979585_MBD6	-0.324064151	0.000725638	0.000878763	MBD6
cg10959048_OR51E1	-0.299551674	0.000725644	0.000878769	OR51E1
cg22468235_RNU6-140P	0.394288626	0.000725647	0.00087877	RNU6-140P
cg15838301_HNRNPA3P5	-0.301811089	0.000725651	0.000878773	HNRNPA3P5
cg07072172_NDUFB1	0.301387916	0.000725658	0.000878779	NDUFB1
cg24279418_FAM83C	-0.359541272	0.000725664	0.000878782	FAM83C
cg23340935_ENTHD1	-0.319130855	0.000725666	0.000878782	ENTHD1
cg07561162_RPL7AP34	0.381368385	0.000725667	0.000878782	RPL7AP34
cg18243536_NPSR1	0.384104365	0.000725668	0.000878782	NPSR1
cg20683445_LINC00472	-0.305124503	0.000725669	0.000878782	LINC00472
cg04735620_LMX1A-AS2	-0.317563819	0.00072567	0.000878782	LMX1A-AS2
cg13806489_NPHS1	-0.336488661	0.000725676	0.000878787	NPHS1
cg09227800_EXOC4	-0.325794004	0.00072568	0.000878788	EXOC4
cg01409776_SKP1P1	-0.340732943	0.000725683	0.000878788	SKP1P1
cg10932472_TAX1BP3	-0.306318167	0.000725684	0.000878788	TAX1BP3
cg14311085_EXTL1	-0.358755199	0.000725685	0.000878788	EXTL1
cg01612891_CDH23-AS1	-0.361504461	0.000725686	0.000878788	CDH23-AS1
cg11988679_SCRIB	-0.309601769	0.000725687	0.000878788	SCRIB
cg06758255_FRG2FP	-0.307547237	0.000725689	0.000878789	FRG2FP
cg01230890_CLSTN1	-0.297077828	0.000725696	0.000878794	CLSTN1
cg25578798_ARHGAP27P1-BPTFP1-KPNA2P3	-0.30183695	0.000725697	0.000878794	ARHGAP27P1-BPTFP1-KPNA2P3
cg02695239_HKDC1	-0.318437643	0.000725702	0.000878797	HKDC1
cg00666820_FAM89B	-0.3155726	0.000725703	0.000878797	FAM89B
cg09664373_PPY	-0.317330658	0.000725711	0.000878802	PPY
cg07201861_RPS26P5	-0.408729171	0.000725712	0.000878802	RPS26P5
cg07569336_C6	-0.29414056	0.000725712	0.000878802	C6
cg10730421_GREM1	0.376487697	0.000725713	0.000878802	GREM1
cg02945674_KRTAP9-1	-0.302214936	0.000725717	0.000878805	KRTAP9-1
cg01684881_SLC26A3	0.307838917	0.000725721	0.000878807	SLC26A3
cg08195491_SREK1IP1P1	-0.403384124	0.000725725	0.00087881	SREK1IP1P1
cg07261948_TRIM65	-0.303518985	0.000725739	0.000878825	TRIM65
cg06638795_DHFRP3	0.306331373	0.000725744	0.000878826	DHFRP3
cg08422863_LINC02810	-0.297577916	0.000725745	0.000878826	LINC02810
cg15122841_PAPSS2	-0.29269986	0.000725747	0.000878826	PAPSS2
cg12481610_TPRG1-AS1	-0.292971097	0.000725747	0.000878826	TPRG1-AS1
cg11124021_RGS7	-0.332961315	0.000725748	0.000878826	RGS7
cg11748461_KRT18P24	-0.320864551	0.000725751	0.000878827	KRT18P24
cg11382963_PKP1	-0.325006705	0.000725753	0.000878828	PKP1
cg06613350_IRX4	-0.318930893	0.000725755	0.000878828	IRX4
cg16618809_KLK8	-0.354057502	0.000725765	0.000878838	KLK8
cg18635670_ALPP	0.359935325	0.000725769	0.000878841	ALPP
cg07950307_KMT5A	0.302098964	0.000725778	0.000878848	KMT5A
cg20983125_HOMER2P2	-0.306417495	0.000725778	0.000878848	HOMER2P2
cg18026227_IFNA1	-0.344917315	0.000725783	0.000878852	IFNA1
cg23290207_DNAI3	0.292159503	0.000725786	0.000878852	DNAI3
cg06408559_GAPDHP57	-0.319519092	0.000725786	0.000878852	GAPDHP57
cg18268220_PHF5A	-0.494895515	0.000725791	0.000878856	PHF5A
cg08901048_RNU6-1317P	-0.302748858	0.000725795	0.000878857	RNU6-1317P
cg16575821_C15orf48	-0.282618261	0.000725796	0.000878857	C15orf48
cg16436181_SERPINA12	-0.307021878	0.000725797	0.000878857	SERPINA12
cg17996076_PSAPL1	-0.331971197	0.0007258	0.000878858	PSAPL1
cg00598860_GPAA1P2	-0.302189263	0.000725806	0.000878863	GPAA1P2
cg07568313_RPL35AP34	-0.335319481	0.000725807	0.000878863	RPL35AP34
cg11364964_TENM3	-0.294440392	0.00072581	0.000878865	TENM3
cg03929761_LHX5	-0.307601434	0.000725815	0.000878868	LHX5
cg10723869_RAD1	-0.314839498	0.000725816	0.000878868	RAD1
cg06948783_NOD1	-0.312167852	0.000725819	0.000878868	NOD1
cg22635676_AMOTL2	0.315716898	0.000725821	0.000878868	AMOTL2
cg11148251_PDGFC	-0.300055286	0.000725821	0.000878868	PDGFC
cg24118983_PRPF38A	-0.304768439	0.000725824	0.000878868	PRPF38A
cg26474203_RPL22P2	-0.313613514	0.000725826	0.000878868	RPL22P2
cg03958058_KRTAP13-5P	-0.298553738	0.000725826	0.000878868	KRTAP13-5P
cg07390647_RNU6-645P	0.379705135	0.000725831	0.000878871	RNU6-645P
cg07269053_SLX1B	-0.319379871	0.000725837	0.000878877	SLX1B
cg13571224_LRRC52	-0.303144837	0.000725845	0.000878882	LRRC52
cg15353666_DYRK1B	-0.358633552	0.000725846	0.000878882	DYRK1B
cg25578798_FCN1	-0.296701844	0.000725846	0.000878882	FCN1
cg02493842_BMP4	-0.34123457	0.000725853	0.000878888	BMP4
cg20595219_FAM83H	-0.324950207	0.000725858	0.000878892	FAM83H
cg16143544_HUNK	-0.291310584	0.00072586	0.000878892	HUNK
cg19147015_BMP3	-0.286366641	0.000725863	0.000878893	BMP3
cg02251147_YBX2P1	-0.325094343	0.000725864	0.000878893	YBX2P1
cg01347798_PRRT2	-0.349231042	0.000725868	0.000878895	PRRT2
cg02308492_AHDC1	0.322311553	0.000725868	0.000878895	AHDC1
cg01912298_RNU7-134P	-0.338606029	0.00072588	0.000878907	RNU7-134P
cg23214628_WFDC6	0.297231086	0.000725887	0.000878913	WFDC6
cg05005536_CALCB	0.357617006	0.000725892	0.000878918	CALCB
cg25655084_FUBP1	-0.347930763	0.000725895	0.000878919	FUBP1
cg10881937_POM121B	-0.31899873	0.000725898	0.000878921	POM121B
cg12424965_RPS26P48	-0.300584045	0.000725906	0.000878925	RPS26P48
cg15797223_TNP1	0.373674417	0.000725908	0.000878925	TNP1
cg23024913_TH2LCRR	-0.315719911	0.000725908	0.000878925	TH2LCRR
cg16763508_HTR5A	0.412863912	0.000725911	0.000878925	HTR5A
cg01416479_IGKV1-37	-0.293210278	0.000725914	0.000878925	IGKV1-37
cg00199007_PACS2	-0.307181745	0.000725915	0.000878925	PACS2
cg26759296_CMPK1	-0.31845051	0.000725917	0.000878925	CMPK1
cg27459981_PTCSC2	0.324057875	0.000725921	0.000878925	PTCSC2
cg16792066_PLA2G4F	0.28077927	0.000725923	0.000878925	PLA2G4F
cg00595889_CYP4F12	0.325908204	0.000725923	0.000878925	CYP4F12
cg13168499_PMP2	-0.289125982	0.000725924	0.000878925	PMP2
cg23024553_RBL2	-0.301165271	0.000725925	0.000878925	RBL2
cg10991855_SELPLG	-0.281932307	0.000725929	0.000878925	SELPLG
cg05563033_WDPCP	0.342276833	0.00072593	0.000878925	WDPCP
cg20040765_RNF32-AS1	0.421948426	0.00072593	0.000878925	RNF32-AS1
cg14803632_CUZD1	-0.33470828	0.000725931	0.000878925	CUZD1
cg11423687_PTF1A	-0.31140179	0.000725931	0.000878925	PTF1A
cg22798247_RNU6-223P	-0.309647179	0.000725933	0.000878925	RNU6-223P
cg05154833_AHSA2P	-0.287948741	0.000725933	0.000878925	AHSA2P
cg00618271_TPPP3	-0.380468123	0.000725936	0.000878925	TPPP3
cg27030245_RBM26	0.302578767	0.000725937	0.000878925	RBM26
cg06881398_C6orf132	-0.305179347	0.000725941	0.000878927	C6orf132
cg18912855_ZFYVE27	-0.320107695	0.000725944	0.000878927	ZFYVE27
cg08353078_USP17L8	0.383555189	0.000725945	0.000878927	USP17L8
cg06760305_MTND2P19	0.323057649	0.000725945	0.000878927	MTND2P19
cg21049487_SLC9A1	-0.32063748	0.000725951	0.000878932	SLC9A1
cg03113878_TEX26	0.293387917	0.000725956	0.000878933	TEX26
cg06136472_RPS19P6	-0.319763281	0.000725959	0.000878933	RPS19P6
cg17509836_CRYAA	-0.300200112	0.00072596	0.000878933	CRYAA
cg18455405_TMPPE	-0.29982553	0.00072596	0.000878933	TMPPE
cg15175351_C4B-AS1	-0.297734604	0.00072596	0.000878933	C4B-AS1
cg08324397_MGAT3	-0.336963421	0.000725966	0.000878939	MGAT3
cg11821302_MXI1	-0.321217764	0.000725969	0.00087894	MXI1
cg03375067_GGNBP1	-0.302946204	0.000725978	0.000878948	GGNBP1
cg03462249_CMA1	-0.342317777	0.000725982	0.000878951	CMA1
cg10733123_CD70	0.395186537	0.000725988	0.000878956	CD70
cg02891048_SUSD3	0.312302493	0.000725991	0.000878956	SUSD3
cg00318756_PLPP2	-0.324391789	0.000725992	0.000878956	PLPP2
cg10483534_SCGB2A2	-0.40046856	0.000725992	0.000878956	SCGB2A2
cg08770755_ZNF114P1	-0.307911429	0.000725998	0.000878957	ZNF114P1
cg07173972_LINC01515	0.304665929	0.000726	0.000878957	LINC01515
cg19952435_ADAM15	-0.387863394	0.000726	0.000878957	ADAM15
cg08073629_LITAF	-0.327689168	0.000726	0.000878957	LITAF
cg18459152_PSMD6	-0.374619382	0.000726007	0.000878961	PSMD6
cg04858164_LRP1	-0.294973106	0.000726008	0.000878961	LRP1
cg17372378_RRBP1	0.37221554	0.000726009	0.000878961	RRBP1
cg27465654_SAMSN1-AS1	0.298481487	0.000726013	0.000878965	SAMSN1-AS1
cg25728685_LYPD6B	-0.344794133	0.000726015	0.000878965	LYPD6B
cg09588157_LINC01804	-0.323446751	0.000726025	0.000878972	LINC01804
cg12855313_GIMAP3P	-0.31634226	0.000726026	0.000878972	GIMAP3P
cg17867325_UBDP1	0.305531347	0.000726028	0.000878972	UBDP1
cg22087659_ZNF717	0.304245212	0.00072603	0.000878972	ZNF717
cg03056087_KRT18P13	-0.353773853	0.000726031	0.000878972	KRT18P13
cg00512404_COL12A1	0.321898513	0.000726032	0.000878972	COL12A1
cg22556683_DPEP3	0.306837795	0.000726034	0.000878972	DPEP3
cg13895650_ATP2A3	-0.318397063	0.000726035	0.000878972	ATP2A3
cg24921858_SLX1B	0.328922339	0.000726037	0.000878972	SLX1B
cg25353287_MTND5P20	-0.307567271	0.000726037	0.000878972	MTND5P20
cg12603344_ZNF628	-0.314584218	0.00072604	0.000878973	ZNF628
cg24016523_PLCD3	-0.309565613	0.000726053	0.000878987	PLCD3
cg08229224_ING3	-0.363354853	0.000726058	0.000878991	ING3
cg07588569_PDZD2	0.330822718	0.000726063	0.000878994	PDZD2
cg12121080_MIR657	-0.312436974	0.000726064	0.000878994	MIR657
cg16478852_AHDC1	-0.321625795	0.000726066	0.000878995	AHDC1
cg07173972_HOXB2	-0.300227099	0.000726068	0.000878995	HOXB2
cg12877532_RAD51	-0.30015176	0.000726072	0.000878997	RAD51
cg16792066_P3H2	0.288605543	0.000726073	0.000878997	P3H2
cg21434761_RPL9P15	-0.301702463	0.000726075	0.000878997	RPL9P15
cg07207099_CSTF3	0.299706717	0.000726078	0.000878999	CSTF3
cg07190763_DSTN	0.338296111	0.000726083	0.000879003	DSTN
cg07207099_NUDT16	0.295337877	0.000726085	0.000879003	NUDT16
cg12474687_MMP8	-0.362649069	0.00072609	0.000879007	MMP8
cg24337786_VWFP1	-0.341888125	0.000726091	0.000879007	VWFP1
cg18692382_OSGIN1	0.287504566	0.000726094	0.000879008	OSGIN1
cg25871427_TAS2R1	-0.346259066	0.000726095	0.000879008	TAS2R1
cg18955295_RPS7P6	-0.325548989	0.000726097	0.000879008	RPS7P6
cg14609104_EPB42	-0.30855508	0.000726112	0.000879024	EPB42
cg12273284_DLL3	0.313061424	0.000726115	0.000879025	DLL3
cg10342261_RPS15P9	0.352074705	0.000726116	0.000879025	RPS15P9
cg24815934_LINC01808	0.349091922	0.000726123	0.000879031	LINC01808
cg12917253_RN7SL771P	-0.296249377	0.000726124	0.000879031	RN7SL771P
cg22626897_PPIAP72	-0.291725005	0.000726127	0.000879032	PPIAP72
cg05821771_AJAP1	-0.286478531	0.000726135	0.000879035	AJAP1
cg04213647_LTBP3	-0.306250498	0.000726135	0.000879035	LTBP3
cg10723869_SPPL2A	-0.312480354	0.000726137	0.000879035	SPPL2A
cg22108143_TGM1	-0.376935825	0.000726137	0.000879035	TGM1
cg26668221_BMP1	-0.302535064	0.000726138	0.000879035	BMP1
cg15961889_CD5	0.401050475	0.00072614	0.000879036	CD5
cg25195424_OR4S1	-0.300138158	0.000726144	0.000879037	OR4S1
cg19787076_EXOSC10	-0.310978055	0.000726144	0.000879037	EXOSC10
cg15296799_SMARCA4	-0.335662615	0.000726147	0.000879038	SMARCA4
cg15830792_ENPP1	0.351661825	0.000726149	0.000879039	ENPP1
cg21966500_GNAS-AS1	-0.402292291	0.000726151	0.000879039	GNAS-AS1
cg00171290_INF2	-0.310047106	0.000726153	0.000879039	INF2
cg14787030_FAM138A	0.427401253	0.000726156	0.000879039	FAM138A
cg23257694_LNCPRESS1	-0.322766328	0.000726158	0.000879039	LNCPRESS1
cg22025816_RNU6-951P	0.408763302	0.000726159	0.000879039	RNU6-951P
cg17158894_PDE4DIPP8	-0.348005377	0.00072616	0.000879039	PDE4DIPP8
cg25855415_MTSS2	0.342189605	0.000726162	0.00087904	MTSS2
cg21689511_TDP2	-0.38513764	0.000726167	0.00087904	TDP2
cg00912046_SLC9A1	-0.324998708	0.000726167	0.00087904	SLC9A1
cg04858090_GK2	-0.310464829	0.000726167	0.00087904	GK2
cg01068375_RNY1P14	-0.399060456	0.000726172	0.000879041	RNY1P14
cg07163687_ZNF703	0.353712525	0.000726172	0.000879041	ZNF703
cg27245817_FAM210B	-0.32666712	0.000726173	0.000879041	FAM210B
cg01004980_KRT18P24	-0.308924587	0.000726181	0.000879049	KRT18P24
cg16143544_L1TD1	-0.297460976	0.000726186	0.000879052	L1TD1
cg05202629_LETM2	0.372593362	0.000726187	0.000879052	LETM2
cg16596598_CLEC2D	-0.295678692	0.000726191	0.000879055	CLEC2D
cg00558219_AGRN	-0.319813082	0.000726196	0.000879059	AGRN
cg02363010_LINC01998	-0.311912578	0.000726199	0.00087906	LINC01998
cg24588582_SLC48A1	-0.287990555	0.000726204	0.000879064	SLC48A1
cg01111656_MCF2L	-0.300257359	0.000726206	0.000879065	MCF2L
cg02786370_ANKRD30BL	0.339124002	0.000726209	0.000879065	ANKRD30BL
cg11797283_ATN1	0.31646201	0.000726212	0.000879065	ATN1
cg04663285_RN7SL26P	-0.318310738	0.000726213	0.000879065	RN7SL26P
cg15889703_CELF2-AS2	-0.31447037	0.000726213	0.000879065	CELF2-AS2
cg06269419_ADGRG1	-0.325036618	0.000726215	0.000879065	ADGRG1
cg14094409_SLX1B	0.31003207	0.000726218	0.000879065	SLX1B
cg21737632_OLFML2A	0.391959409	0.000726218	0.000879065	OLFML2A
cg23291158_ACTBL2	-0.304709679	0.000726222	0.000879068	ACTBL2
cg27459981_PPCS	0.337146017	0.000726224	0.000879068	PPCS
cg00475235_ADGRG1	-0.319004583	0.000726228	0.00087907	ADGRG1
cg27449976_THOC3	-0.385885535	0.000726228	0.00087907	THOC3
cg23024553_TIGD4	-0.304069902	0.000726232	0.000879071	TIGD4
cg01893462_ZNF296	-0.310983348	0.000726236	0.000879071	ZNF296
cg14063347_WNK2	-0.303228412	0.000726236	0.000879071	WNK2
cg19952435_MPST	-0.383787944	0.000726238	0.000879071	MPST
cg21512216_CHAC2	0.431298272	0.000726238	0.000879071	CHAC2
cg11950994_CYB5R3	-0.383876752	0.000726245	0.000879078	CYB5R3
cg16181973_CHERP	-0.31665256	0.000726249	0.000879079	CHERP
cg09830308_ZC3H8	0.306989835	0.000726249	0.000879079	ZC3H8
cg02590715_HLA-DQA2	-0.335865693	0.000726258	0.000879087	HLA-DQA2
cg23073140_TMEM63C	-0.296159713	0.00072626	0.000879087	TMEM63C
cg14409406_ZNF385D-AS2	-0.314668977	0.000726264	0.000879087	ZNF385D-AS2
cg07248935_EPHB6	-0.290198575	0.000726265	0.000879087	EPHB6
cg11091734_PTTG1IP	-0.303110677	0.000726266	0.000879087	PTTG1IP
cg27362861_LNCPRESS1	0.364477091	0.000726268	0.000879087	LNCPRESS1
cg16218562_RN7SKP257	-0.298752767	0.000726268	0.000879087	RN7SKP257
cg10039163_ZNF239	-0.292354997	0.000726269	0.000879087	ZNF239
cg15353666_CBLC	-0.358706901	0.000726274	0.000879088	CBLC
cg03113878_GALK2	0.289593755	0.000726276	0.000879088	GALK2
cg02950209_RN7SL634P	-0.317170751	0.000726277	0.000879088	RN7SL634P
cg01639635_RNU6-140P	0.410349739	0.000726279	0.000879088	RNU6-140P
cg27326027_PNMT	0.384125249	0.00072628	0.000879088	PNMT
cg21050001_GAL3ST4	-0.298549778	0.000726283	0.000879088	GAL3ST4
cg07190763_METTL25	0.340533179	0.000726283	0.000879088	METTL25
cg18791391_FAM210CP	-0.359935149	0.000726285	0.000879088	FAM210CP
cg04398282_GLT8D1	0.345671662	0.000726291	0.000879092	GLT8D1
cg10526559_RN7SKP120	0.332833606	0.000726295	0.000879092	RN7SKP120
cg05492700_OR52B4	-0.45811327	0.000726298	0.000879092	OR52B4
cg02938045_SKI	-0.308578199	0.000726298	0.000879092	SKI
cg21163717_FHDC1	0.310176115	0.000726299	0.000879092	FHDC1
cg05921384_STX2	-0.304789066	0.0007263	0.000879092	STX2
cg26586804_GPRACR	-0.329036173	0.000726301	0.000879092	GPRACR
cg09227800_LIN54	-0.321189777	0.000726305	0.000879095	LIN54
cg22943498_LTBP4	-0.300746407	0.000726309	0.000879099	LTBP4
cg10548700_HDAC9	0.289184473	0.000726315	0.000879104	HDAC9
cg19746536_IZUMO3	0.305410209	0.000726322	0.000879108	IZUMO3
cg17264779_GRTP1	0.34631171	0.000726322	0.000879108	GRTP1
cg11219937_NPSR1	-0.29682261	0.000726326	0.000879111	NPSR1
cg16503053_MORN4	0.310499758	0.000726335	0.000879119	MORN4
cg20952901_RPL3P4	-0.312883844	0.000726336	0.000879119	RPL3P4
cg14056656_CD300E	-0.298532949	0.000726338	0.000879119	CD300E
cg12115391_GNG10P1	-0.298095957	0.00072634	0.00087912	GNG10P1
cg06695812_SEC11C	-0.462625617	0.000726342	0.00087912	SEC11C
cg10723869_OXNAD1	-0.314860904	0.000726347	0.000879123	OXNAD1
cg25728685_MARCHF5	-0.334183565	0.000726347	0.000879123	MARCHF5
cg24952959_LINC02008	0.297796782	0.000726353	0.000879128	LINC02008
cg23290207_C7	0.289768972	0.000726358	0.000879132	C7
cg09322573_PCDHGC3	-0.321869546	0.00072637	0.000879143	PCDHGC3
cg13692482_CD200R1	-0.331591851	0.000726371	0.000879143	CD200R1
cg02080116_ADAMTSL3	-0.300275197	0.000726373	0.000879143	ADAMTSL3
cg14970550_WFDC2	0.439953785	0.000726379	0.000879149	WFDC2
cg24180723_SLC9A1	-0.359295395	0.000726391	0.000879162	SLC9A1
cg27069691_RNU1-136P	-0.359497292	0.000726393	0.000879162	RNU1-136P
cg09837951_SAR1AP1	-0.362103021	0.000726395	0.000879162	SAR1AP1
cg00636194_ELOCP28	0.372990489	0.000726398	0.000879164	ELOCP28
cg09227800_SETD5	-0.32797803	0.000726403	0.000879164	SETD5
cg07697756_CHRNE	-0.326058274	0.000726403	0.000879164	CHRNE
cg14668447_NKAPD1	-0.402510488	0.000726406	0.000879164	NKAPD1
cg13675055_LINC00408	-0.391427699	0.000726407	0.000879164	LINC00408
cg23296665_RNU7-136P	-0.314283861	0.000726408	0.000879164	RNU7-136P
cg08324397_MAPK3	-0.332957895	0.000726408	0.000879164	MAPK3
cg03854071_RN7SKP3	-0.401812333	0.000726412	0.000879166	RN7SKP3
cg00534626_BHLHA9	-0.332458563	0.000726413	0.000879166	BHLHA9
cg14182120_CACNB3	-0.381121968	0.000726416	0.000879167	CACNB3
cg18014437_RBM22	0.289002757	0.000726417	0.000879167	RBM22
cg04206724_RNU4-7P	0.37594147	0.000726419	0.000879167	RNU4-7P
cg04136018_HINT2P1	0.304207753	0.000726431	0.000879176	HINT2P1
cg22804805_KLK5	-0.339061613	0.000726432	0.000879176	KLK5
cg10039163_ERMN	-0.286707969	0.000726435	0.000879178	ERMN
cg06746005_RNU1-148P	-0.310185103	0.000726437	0.000879178	RNU1-148P
cg10723869_CCNDBP1	-0.312187217	0.000726439	0.000879178	CCNDBP1
cg10493970_SPATA6L	0.313834303	0.000726444	0.000879183	SPATA6L
cg16001227_DCD	-0.35430911	0.00072645	0.000879187	DCD
cg06834951_CHPT1	0.304840522	0.000726451	0.000879187	CHPT1
cg08090313_RN7SL107P	0.378157503	0.000726452	0.000879187	RN7SL107P
cg23247274_EIF3B	-0.306014701	0.000726456	0.000879189	EIF3B
cg22172358_TTC34	-0.314402213	0.000726458	0.00087919	TTC34
cg17331920_IBA57	-0.299403336	0.000726462	0.000879193	IBA57
cg08770755_SNORA36C	-0.31317813	0.000726465	0.000879194	SNORA36C
cg09996633_MUC4	-0.333990922	0.000726467	0.000879195	MUC4
cg07793432_DENND4B	0.401258863	0.00072647	0.000879196	DENND4B
cg20225593_CD81	-0.402721137	0.000726475	0.000879198	CD81
cg25655084_AKAP7	-0.351151936	0.000726479	0.000879198	AKAP7
cg03734225_RBM12B	-0.310904773	0.000726479	0.000879198	RBM12B
cg27664783_OXTR	0.410189641	0.00072648	0.000879198	OXTR
cg02724374_ZNF629	-0.293116997	0.000726481	0.000879198	ZNF629
cg11418303_OR7E145P	-0.310593614	0.000726482	0.000879198	OR7E145P
cg25399148_IQCB2P	-0.290031662	0.000726483	0.000879198	IQCB2P
cg11414633_CUZD1	-0.337619729	0.00072649	0.000879204	CUZD1
cg11791922_RNA5SP46	-0.336135519	0.000726492	0.000879205	RNA5SP46
cg26362184_SETD1B	-0.31675857	0.000726494	0.000879205	SETD1B
cg18331249_TDRD12	-0.304663829	0.000726497	0.000879206	TDRD12
cg02932204_UBXN11	-0.360440171	0.000726502	0.000879211	UBXN11
cg09490603_RNU4-50P	0.314863959	0.000726504	0.000879211	RNU4-50P
cg13757419_ARPC3P5	0.307946779	0.00072652	0.000879222	ARPC3P5
cg10928544_MB21D2	-0.324846518	0.000726522	0.000879222	MB21D2
cg02351219_RPS28P4	-0.312834695	0.000726527	0.000879222	RPS28P4
cg04470905_OR2J1	0.290606013	0.000726528	0.000879222	OR2J1
cg00912046_VDR	-0.308200052	0.000726528	0.000879222	VDR
cg24304928_LINC01364	-0.310187017	0.000726531	0.000879222	LINC01364
cg20035380_ZIC4	-0.308909222	0.000726531	0.000879222	ZIC4
cg20035380_SLC29A4P1	-0.308909222	0.000726531	0.000879222	SLC29A4P1
cg20035380_MTATP6P30	-0.308909222	0.000726531	0.000879222	MTATP6P30
cg20035380_SNORD114-13	-0.308909222	0.000726531	0.000879222	SNORD114-13
cg04392082_TPP1	0.308022861	0.000726532	0.000879222	TPP1
cg07979752_FSTL3	0.418380045	0.000726533	0.000879222	FSTL3
cg05472380_DNAJB8	-0.296883627	0.000726535	0.000879222	DNAJB8
cg13420393_VDAC1P12	-0.309461931	0.000726539	0.000879224	VDAC1P12
cg01344473_MEP1A	-0.288227487	0.000726539	0.000879224	MEP1A
cg26711344_ZNF729	-0.364348725	0.000726545	0.000879229	ZNF729
cg06372909_KCP	-0.294762901	0.000726548	0.000879231	KCP
cg03958058_ADRA1A	-0.297342533	0.000726553	0.000879232	ADRA1A
cg10997258_MYB-AS1	0.295861062	0.000726554	0.000879232	MYB-AS1
cg14357008_OR7E53P	-0.36309509	0.000726555	0.000879232	OR7E53P
cg09534232_SERTM1	-0.297931654	0.000726562	0.000879237	SERTM1
cg06372909_PTP4A3	-0.302249351	0.000726571	0.000879246	PTP4A3
cg12606694_RPS2P35	0.299169298	0.000726576	0.00087925	RPS2P35
cg22639040_LINC01039	-0.309532708	0.000726578	0.00087925	LINC01039
cg14668447_RFC5	-0.398317067	0.000726581	0.000879251	RFC5
cg22397365_RN7SL253P	-0.344089283	0.000726583	0.000879251	RN7SL253P
cg03549208_TDRD15	-0.302568087	0.000726584	0.000879251	TDRD15
cg19687532_LYSMD4	-0.282408615	0.000726592	0.000879259	LYSMD4
cg03308012_RNU4-41P	-0.316651576	0.000726598	0.000879263	RNU4-41P
cg24250902_RNU6-621P	0.354374192	0.000726599	0.000879263	RNU6-621P
cg13085030_RNU6-777P	-0.29894	0.000726603	0.000879265	RNU6-777P
cg14155246_ALPP	-0.297561588	0.000726605	0.000879265	ALPP
cg03588513_CSH1	-0.313823565	0.00072661	0.000879265	CSH1
cg04548815_NFIX	0.416574636	0.000726612	0.000879265	NFIX
cg06103928_RN7SL741P	-0.325202128	0.000726614	0.000879265	RN7SL741P
cg07207099_CEP76	0.294482151	0.000726615	0.000879265	CEP76
cg10342963_RNU6-939P	-0.298309392	0.000726619	0.000879265	RNU6-939P
cg03623045_KATNIP	-0.317915928	0.000726619	0.000879265	KATNIP
cg10095247_NOD1	-0.306383743	0.000726621	0.000879265	NOD1
cg05598678_ADAM29	-0.431835615	0.000726622	0.000879265	ADAM29
cg26718078_TRBV22OR9-2	-0.310770678	0.000726622	0.000879265	TRBV22OR9-2
cg26718078_RNU6-271P	-0.310770678	0.000726622	0.000879265	RNU6-271P
cg08482536_PLCD3	-0.293081056	0.000726623	0.000879265	PLCD3
cg14094409_CRTAP	0.311000657	0.000726626	0.000879265	CRTAP
cg11252555_ACP6	0.312222092	0.000726628	0.000879265	ACP6
cg27082921_AHI1	-0.355223939	0.000726629	0.000879265	AHI1
cg22108143_BAK1P1	-0.385644579	0.000726632	0.000879265	BAK1P1
cg06947811_RPL23AP12	0.388385653	0.000726632	0.000879265	RPL23AP12
cg00592315_HAS1	-0.301084295	0.000726635	0.000879265	HAS1
cg12840361_CYP2S1	-0.330089872	0.000726636	0.000879265	CYP2S1
cg03958058_MYH15	-0.297754587	0.000726637	0.000879265	MYH15
cg23789019_MYPOP	0.337937568	0.000726637	0.000879265	MYPOP
cg12537688_DDX43P3	-0.300867714	0.000726638	0.000879265	DDX43P3
cg07173972_MAGI2-AS3	0.303971521	0.000726641	0.000879265	MAGI2-AS3
cg01763364_ATN1	0.373216915	0.000726643	0.000879265	ATN1
cg07355514_RPL31P28	0.382944911	0.000726644	0.000879265	RPL31P28
cg08044704_NECTIN1	-0.374411112	0.000726654	0.000879271	NECTIN1
cg24304928_TMBIM7P	-0.312329628	0.000726655	0.000879271	TMBIM7P
cg16307793_SLC9A1	-0.308188235	0.000726655	0.000879271	SLC9A1
cg16111704_CFL1P7	0.361595832	0.000726656	0.000879271	CFL1P7
cg18720828_HOXB-AS4	-0.359078412	0.000726664	0.000879277	HOXB-AS4
cg04206665_ZDHHC23	-0.346737609	0.000726665	0.000879277	ZDHHC23
cg01950479_PDIA3P2	-0.309640201	0.000726667	0.000879277	PDIA3P2
cg27391934_BPIFB4	0.29182367	0.000726669	0.000879277	BPIFB4
cg08419235_TRAV25	0.355024436	0.000726672	0.000879277	TRAV25
cg24863484_ADA	-0.369372161	0.000726673	0.000879277	ADA
cg02121773_ITGB6	-0.382688447	0.000726674	0.000879277	ITGB6
cg09227800_DIABLO	-0.309953568	0.000726674	0.000879277	DIABLO
cg05166317_PPM1K	-0.336493007	0.000726676	0.000879278	PPM1K
cg24973755_MTND6P18	0.320945483	0.000726681	0.000879282	MTND6P18
cg04198854_IFNGR2	-0.308952813	0.000726687	0.000879287	IFNGR2
cg01800262_RN7SL822P	-0.312138443	0.00072669	0.000879288	RN7SL822P
cg23542134_TBXT	0.36522919	0.000726693	0.00087929	TBXT
cg14924064_EAF2	0.300520835	0.000726695	0.000879291	EAF2
cg12578563_OXCT1	-0.317328745	0.000726697	0.000879291	OXCT1
cg03929761_PAX4	-0.303617457	0.0007267	0.000879293	PAX4
cg14584450_NRXN3	-0.28663999	0.000726702	0.000879293	NRXN3
cg00758881_PLCL1	0.297350114	0.000726712	0.000879302	PLCL1
cg07235343_TNN	-0.290464084	0.000726712	0.000879302	TNN
cg06372909_TEDC2	-0.302615103	0.000726718	0.000879306	TEDC2
cg26450259_SAA4	0.287169922	0.000726723	0.000879308	SAA4
ch.15.374589R_SSTR1	0.357878698	0.000726724	0.000879308	SSTR1
cg01639635_ZNF703	0.416119488	0.000726727	0.000879308	ZNF703
cg02114084_GRIK3	-0.303675359	0.000726727	0.000879308	GRIK3
cg12571007_PEX26	-0.308522437	0.000726729	0.000879308	PEX26
cg10785929_TSPEAR-AS1	-0.315297938	0.000726729	0.000879308	TSPEAR-AS1
cg04527761_ZFP3	-0.391780663	0.000726732	0.000879308	ZFP3
cg07850274_TDRD1	-0.341217529	0.000726732	0.000879308	TDRD1
cg25855415_MTCO2P16	-0.33317395	0.000726738	0.000879312	MTCO2P16
cg17553854_ORMDL1	0.381405977	0.000726741	0.000879314	ORMDL1
cg07850274_PHF14	-0.335877612	0.000726745	0.000879317	PHF14
cg07416455_C10orf120	-0.319292509	0.000726753	0.000879324	C10orf120
cg07123865_ZNF274	-0.309198343	0.000726754	0.000879324	ZNF274
cg00471652_RNU6-1216P	-0.360095182	0.000726756	0.000879324	RNU6-1216P
cg04918684_RTKN2	0.369111142	0.00072676	0.000879326	RTKN2
cg14699146_RNU6-809P	0.449383207	0.000726765	0.000879326	RNU6-809P
cg12793711_RPL17P19	-0.373930157	0.000726768	0.000879326	RPL17P19
cg04391672_RPL7P36	0.3589396	0.000726769	0.000879326	RPL7P36
cg07424927_CLCP1	0.288921588	0.000726769	0.000879326	CLCP1
cg19787076_HTATIP2	-0.303030672	0.000726769	0.000879326	HTATIP2
cg12475934_KRT18P42	-0.434361993	0.00072677	0.000879326	KRT18P42
cg19285799_PLSCR2	0.33800922	0.000726779	0.000879336	PLSCR2
cg03788509_ABCA13	-0.300171419	0.000726784	0.00087934	ABCA13
cg14588406_PLA2G4F	0.340827227	0.000726786	0.00087934	PLA2G4F
cg27459981_MAK16	0.339452893	0.000726787	0.00087934	MAK16
cg16550453_CABYRP1	-0.30104084	0.00072679	0.00087934	CABYRP1
cg14683563_H1-5	-0.308187003	0.000726791	0.00087934	H1-5
cg07190763_MBD6	-0.339105137	0.000726798	0.000879344	MBD6
cg11999537_RPL24P7	0.317613661	0.000726799	0.000879344	RPL24P7
cg09022213_SMTNL1	0.337436698	0.000726799	0.000879344	SMTNL1
cg07970040_GTF2H4	0.338488863	0.000726803	0.000879344	GTF2H4
cg15627464_CTBP2P5	0.396467751	0.000726804	0.000879344	CTBP2P5
cg00569101_ITPRIP-AS1	-0.307888857	0.000726804	0.000879344	ITPRIP-AS1
cg21110711_SLC29A3	-0.33626911	0.00072681	0.000879348	SLC29A3
cg20783699_GUCY2EP	-0.304486247	0.000726811	0.000879348	GUCY2EP
cg16897387_RNU1-65P	-0.311076944	0.000726817	0.000879354	RNU1-65P
cg00066022_ZNF513	0.32242588	0.000726822	0.000879355	ZNF513
cg02703870_TPI1	-0.351545673	0.000726823	0.000879355	TPI1
cg10928544_ATL2	-0.336095654	0.000726823	0.000879355	ATL2
cg26106590_RNU4-7P	0.392638284	0.000726825	0.000879355	RNU4-7P
cg20504446_GSTA10P	-0.311958755	0.000726828	0.000879357	GSTA10P
cg12679899_ULK1	-0.311156788	0.000726831	0.000879358	ULK1
cg18307677_SNORA62	-0.333269035	0.000726836	0.00087936	SNORA62
cg12217804_BST1	-0.305848696	0.000726836	0.00087936	BST1
cg18597415_FAM204CP	-0.308476137	0.000726838	0.00087936	FAM204CP
cg10797095_MESP1	-0.306185144	0.000726843	0.00087936	MESP1
cg16655291_MTA1	0.327604799	0.000726845	0.00087936	MTA1
cg02207084_EPHA3	-0.29166585	0.000726846	0.00087936	EPHA3
cg11950994_C6orf136	-0.382300198	0.000726847	0.00087936	C6orf136
cg18205030_IGKV5-2	-0.291440367	0.000726847	0.00087936	IGKV5-2
cg18626958_G0S2	-0.293881177	0.000726848	0.00087936	G0S2
cg17372378_RAVER1	0.384930812	0.000726849	0.00087936	RAVER1
cg08583127_TGM3	-0.316578155	0.000726855	0.000879363	TGM3
cg17431460_NPRL3	-0.308601639	0.000726858	0.000879363	NPRL3
cg14506029_NPTXR	-0.29257713	0.00072686	0.000879363	NPTXR
cg08398005_LINC02872	0.343791284	0.000726861	0.000879363	LINC02872
cg16269733_PPM1L	-0.310473971	0.000726862	0.000879363	PPM1L
cg03179052_DNAJC6	-0.308847456	0.000726863	0.000879363	DNAJC6
cg22626897_RAMP3	-0.299522492	0.000726863	0.000879363	RAMP3
cg09096476_CYP2S1	-0.320935862	0.000726867	0.000879364	CYP2S1
cg11761102_EHD1	-0.326321069	0.000726868	0.000879364	EHD1
cg14357008_NCKAP5	-0.364017318	0.000726869	0.000879364	NCKAP5
cg18455405_TP73	-0.30000549	0.000726871	0.000879364	TP73
cg22229231_B3GNT2	-0.333056757	0.000726877	0.000879365	B3GNT2
cg10100831_MTND6P9	-0.300503147	0.000726879	0.000879365	MTND6P9
cg10100831_GTF3AP5	-0.300503147	0.000726879	0.000879365	GTF3AP5
cg10100831_LINC01425	-0.300503147	0.000726879	0.000879365	LINC01425
cg08382137_FSTL4	0.291188613	0.000726886	0.000879369	FSTL4
cg00270291_GUCY2C	0.303733769	0.000726888	0.000879369	GUCY2C
cg16975684_TACR2	-0.319771721	0.000726891	0.000879369	TACR2
cg18458703_FOXI3	-0.358906924	0.000726892	0.000879369	FOXI3
cg06214339_HTR5A	0.395711299	0.000726892	0.000879369	HTR5A
cg25938960_RNU2-9P	-0.305764623	0.000726892	0.000879369	RNU2-9P
cg07629965_CATSPERZ	-0.286138204	0.000726899	0.000879373	CATSPERZ
cg02154924_TRARG1	-0.298952462	0.0007269	0.000879373	TRARG1
cg13728604_HTATIP2	0.318205872	0.000726901	0.000879373	HTATIP2
cg09227800_CHD9	-0.328613549	0.000726902	0.000879373	CHD9
cg19787076_PARP8	-0.310052615	0.000726904	0.000879374	PARP8
cg09162333_CNOT3	-0.347994689	0.00072691	0.000879375	CNOT3
cg08768920_SNRPEP8	-0.321264151	0.00072691	0.000879375	SNRPEP8
cg15701795_THRAP3P1	0.444659949	0.00072691	0.000879375	THRAP3P1
cg08369636_CMKLR1	-0.304193243	0.000726915	0.000879379	CMKLR1
cg08923338_SLC44A2	0.350030439	0.000726917	0.000879379	SLC44A2
cg03892117_FOXN1	-0.273689921	0.000726919	0.000879379	FOXN1
cg17299636_NPHS1	-0.299655234	0.000726922	0.00087938	NPHS1
cg25588120_STOX1	-0.295799873	0.000726922	0.00087938	STOX1
cg27245817_IVNS1ABP	-0.321099527	0.000726926	0.000879383	IVNS1ABP
cg09774124_ATP13A5-AS1	-0.288941974	0.000726936	0.000879392	ATP13A5-AS1
cg15288326_SF3A2	-0.312201977	0.000726941	0.000879394	SF3A2
cg14664875_STARD6	-0.356871537	0.000726942	0.000879394	STARD6
cg03106914_ELOCP28	-0.301672023	0.000726942	0.000879394	ELOCP28
cg04398282_VAPA	0.339409713	0.000726948	0.000879398	VAPA
cg27650212_CHML	-0.33357285	0.000726949	0.000879398	CHML
cg27039034_RNA5SP203	0.335536207	0.000726957	0.000879402	RNA5SP203
cg08048178_PTX3	-0.288394052	0.000726957	0.000879402	PTX3
cg05780543_SEMA4C	0.317243701	0.000726958	0.000879402	SEMA4C
cg26530706_MEMO1P1	-0.436894318	0.000726963	0.000879407	MEMO1P1
cg18720828_OAS3	-0.354458047	0.000726966	0.000879409	OAS3
cg24243314_RNA5SP60	0.294380264	0.000726968	0.000879409	RNA5SP60
cg07629965_RNVU1-33	0.296897832	0.000726971	0.00087941	RNVU1-33
cg08036435_HCFC2P1	0.340964839	0.000726975	0.000879411	HCFC2P1
cg05026786_CMTM7	0.311869862	0.000726977	0.000879411	CMTM7
cg13229245_ASAP1	0.289581357	0.000726977	0.000879411	ASAP1
cg24566538_SNORA3A	-0.356793218	0.00072698	0.000879412	SNORA3A
cg25326727_ARPP19P1	-0.366222425	0.000726981	0.000879412	ARPP19P1
cg15577010_KLKB1	0.29828478	0.000726985	0.000879415	KLKB1
cg17172334_PRR12	-0.349626942	0.000726987	0.000879416	PRR12
cg15125392_ESR1	-0.300130154	0.000726991	0.000879418	ESR1
cg09235504_YPEL5P1	-0.309780231	0.000726994	0.00087942	YPEL5P1
cg00204782_LSM10	-0.379019968	0.000726997	0.000879422	LSM10
cg08894280_LILRB3	-0.302952246	0.000727002	0.000879423	LILRB3
cg25855415_GSTZ1	0.329918271	0.000727004	0.000879423	GSTZ1
cg26243156_TPRX1	-0.311289255	0.000727008	0.000879423	TPRX1
cg16899501_PACSIN2	-0.337719388	0.000727009	0.000879423	PACSIN2
cg17044191_EPS8L1	0.418750808	0.00072701	0.000879423	EPS8L1
cg19595092_IGLV5-37	-0.313890315	0.000727011	0.000879423	IGLV5-37
cg22961697_TRIM53BP	0.263044376	0.000727014	0.000879423	TRIM53BP
cg02443896_CASD1	-0.386392046	0.000727016	0.000879423	CASD1
cg24479590_BCS1L	-0.331024213	0.000727017	0.000879423	BCS1L
cg21989504_TRBV8-2	-0.352408729	0.00072702	0.000879423	TRBV8-2
cg01534242_RPS15AP15	-0.313730166	0.000727022	0.000879423	RPS15AP15
cg02355868_PUS7L	0.340044177	0.000727022	0.000879423	PUS7L
cg09562938_CEACAMP11	-0.367466044	0.000727024	0.000879423	CEACAMP11
cg03534770_TCF21	-0.378601371	0.000727024	0.000879423	TCF21
cg12953599_KAZALD1	0.303876436	0.000727024	0.000879423	KAZALD1
cg04431313_MRGPRD	-0.30441233	0.000727025	0.000879423	MRGPRD
cg03474430_VSTM5	-0.342002416	0.000727027	0.000879424	VSTM5
cg22108143_PWWP3A	-0.377531505	0.00072703	0.000879425	PWWP3A
cg09830308_ZNF761	0.305639613	0.000727033	0.000879426	ZNF761
cg27245817_IGFL2	-0.328774029	0.000727035	0.000879427	IGFL2
cg15109916_PPOX	-0.374227311	0.000727038	0.000879429	PPOX
cg24107163_COL1A2	0.40276526	0.000727042	0.000879431	COL1A2
cg04921068_RN7SKP153	-0.411610538	0.000727043	0.000879431	RN7SKP153
cg01713812_KLK2	-0.315547696	0.00072705	0.000879435	KLK2
cg26594488_LEMD1-AS1	-0.293767734	0.000727051	0.000879435	LEMD1-AS1
cg24773560_SLX1B	0.347437843	0.000727052	0.000879435	SLX1B
cg07615839_IGKV7-3	0.307013167	0.000727056	0.000879439	IGKV7-3
cg08548734_PTPRN2-AS1	0.346823236	0.000727058	0.000879439	PTPRN2-AS1
cg04452523_RNA5SP242	-0.3196483	0.000727062	0.000879442	RNA5SP242
cg21004508_RGS9BP	0.34679668	0.000727064	0.000879442	RGS9BP
cg11406388_EDDM3B	-0.305371495	0.000727073	0.000879451	EDDM3B
cg10301769_ADRA1D	-0.347672808	0.000727079	0.000879456	ADRA1D
cg27459981_USP4	0.336206026	0.000727087	0.000879463	USP4
cg23383887_SEPTIN14P1	-0.298954141	0.00072709	0.000879463	SEPTIN14P1
cg01708411_FAS	0.291968558	0.00072709	0.000879463	FAS
cg21415853_RNU5E-6P	-0.320138377	0.000727094	0.000879464	RNU5E-6P
cg08229224_ZNF281	-0.367437257	0.000727098	0.000879464	ZNF281
cg11052187_BAG3	-0.309625929	0.000727098	0.000879464	BAG3
cg02399454_MIPEPP2	-0.325715581	0.000727099	0.000879464	MIPEPP2
cg12163800_SYNDIG1L	-0.292983901	0.0007271	0.000879464	SYNDIG1L
cg19784873_ADIPOQ-AS1	-0.310604058	0.000727102	0.000879464	ADIPOQ-AS1
cg27320875_SORL1	-0.376092595	0.000727104	0.000879464	SORL1
cg03123424_SCTR-AS1	-0.308963626	0.000727104	0.000879464	SCTR-AS1
cg05541722_CLEC4F	-0.320063126	0.000727118	0.000879479	CLEC4F
cg22814961_SCGB3A2	0.322694674	0.00072712	0.000879479	SCGB3A2
cg24304928_ARL4AP5	-0.310261103	0.000727122	0.00087948	ARL4AP5
cg23949524_SCUBE1-AS2	0.366147608	0.000727124	0.00087948	SCUBE1-AS2
cg16814143_KANK1	0.303636769	0.000727141	0.000879497	KANK1
cg09391279_VDR	-0.306435408	0.000727142	0.000879497	VDR
cg24816866_HMGN3P1	-0.457473339	0.000727143	0.000879497	HMGN3P1
cg07346595_FABP1	-0.340704315	0.000727151	0.000879505	FABP1
cg10301769_C1orf94	-0.350592527	0.000727156	0.000879509	C1orf94
cg15912082_TRAV26-2	-0.338215446	0.000727158	0.000879509	TRAV26-2
cg21482265_LINC02679	-0.317321016	0.000727161	0.000879511	LINC02679
cg04728840_CGB3	-0.361186973	0.000727168	0.000879512	CGB3
cg00044848_IGHD5-12	-0.31258463	0.000727168	0.000879512	IGHD5-12
cg10717472_RPS17P1	0.388532096	0.00072717	0.000879512	RPS17P1
cg16411695_KCNB1	-0.353004468	0.000727171	0.000879512	KCNB1
cg03788509_PAPOLB	-0.30947359	0.000727173	0.000879512	PAPOLB
cg00318756_ADCY6	-0.325747385	0.000727175	0.000879512	ADCY6
cg24267017_LINC02026	-0.306476552	0.000727176	0.000879512	LINC02026
cg06181637_FAT2	-0.320912651	0.000727177	0.000879512	FAT2
cg16558994_SLC11A1	0.285525335	0.000727177	0.000879512	SLC11A1
cg05186161_ELF1	0.350351431	0.000727187	0.000879522	ELF1
cg14229362_LINC00390	0.28722914	0.000727188	0.000879522	LINC00390
cg26759296_HACL1	-0.321171151	0.000727191	0.000879522	HACL1
cg04985800_KCNK18	-0.403518109	0.000727194	0.000879523	KCNK18
cg25880954_LINC00397	-0.298085933	0.000727195	0.000879523	LINC00397
cg12551233_MTND1P23	-0.302225592	0.000727196	0.000879523	MTND1P23
cg05070626_ATP5F1D	-0.356602039	0.000727204	0.000879531	ATP5F1D
cg19991780_FBRSL1	-0.307674241	0.000727208	0.000879533	FBRSL1
cg27146574_PATE3	-0.330973307	0.000727213	0.000879533	PATE3
cg10928544_SHLD2	-0.340131654	0.000727213	0.000879533	SHLD2
cg02426343_ZIM3	0.296778955	0.000727215	0.000879533	ZIM3
cg17159699_DUSP8P1	-0.317870063	0.000727216	0.000879533	DUSP8P1
cg04954144_NMRAL2P	0.359881482	0.000727218	0.000879533	NMRAL2P
cg00066022_JOSD2	0.326397412	0.000727219	0.000879533	JOSD2
cg03830265_NCALD	-0.339596007	0.00072722	0.000879533	NCALD
cg15099537_CCDC144CP	-0.296784494	0.000727223	0.000879535	CCDC144CP
cg18007373_ITGA3	-0.312594231	0.000727224	0.000879535	ITGA3
cg27082921_SCAF1	0.361955805	0.000727231	0.000879541	SCAF1
cg20695805_UPK1A-AS1	0.284676581	0.000727233	0.000879541	UPK1A-AS1
cg01827571_ANAPC1P2	-0.351657948	0.000727238	0.000879542	ANAPC1P2
cg18655494_GTF2H4	-0.361853481	0.00072724	0.000879542	GTF2H4
cg12578563_UGT2B17	-0.31631721	0.000727241	0.000879542	UGT2B17
cg06002983_SBSN	-0.370779896	0.000727242	0.000879542	SBSN
cg08923338_KMT2D	0.370216183	0.000727242	0.000879542	KMT2D
cg13072209_TRAV21	-0.297092289	0.000727251	0.000879551	TRAV21
cg11478335_SLC7A7	-0.356767544	0.000727257	0.000879556	SLC7A7
cg05649922_HMGN3P1	-0.349323868	0.000727258	0.000879556	HMGN3P1
cg10761315_SPECC1	-0.304399216	0.000727262	0.000879556	SPECC1
cg14143172_RN7SL797P	0.293614644	0.000727262	0.000879556	RN7SL797P
cg14790739_GCKR	-0.309827982	0.000727266	0.000879557	GCKR
cg16328106_SYT16	0.31904945	0.000727266	0.000879557	SYT16
cg27018984_ADI1P1	-0.301358196	0.00072727	0.00087956	ADI1P1
cg26250129_POM121	-0.309916833	0.000727273	0.000879561	POM121
cg27459981_PA2G4	0.333280915	0.00072728	0.000879568	PA2G4
cg15844638_ZC2HC1B	-0.457491611	0.000727284	0.00087957	ZC2HC1B
cg00268443_DPYSL5	-0.326296178	0.000727286	0.000879571	DPYSL5
cg12607106_NF1P5	-0.314641153	0.00072729	0.000879571	NF1P5
cg00066022_LRRIQ1	-0.320362009	0.000727291	0.000879571	LRRIQ1
cg15353666_DAPK3	-0.357884409	0.000727292	0.000879571	DAPK3
cg12474980_NOS2P3	-0.330907398	0.000727293	0.000879571	NOS2P3
cg01665243_RN7SKP153	0.332317755	0.000727295	0.000879572	RN7SKP153
cg05214771_ANKLE1	0.345818243	0.0007273	0.000879574	ANKLE1
cg06619035_RNU6-1084P	-0.334128337	0.0007273	0.000879574	RNU6-1084P
cg04478428_PEAK1	0.307439245	0.000727303	0.000879575	PEAK1
cg15541606_TUBB2B	0.33352314	0.000727305	0.000879576	TUBB2B
cg17425144_NUTM2B	0.412432704	0.000727309	0.000879577	NUTM2B
cg24078669_RPS18P13	-0.358269895	0.000727309	0.000879577	RPS18P13
cg20589770_MIR218-2	0.355301183	0.00072732	0.000879588	MIR218-2
cg16655291_RPL13AP5	0.328228408	0.000727323	0.00087959	RPL13AP5
cg13752114_RN7SL107P	-0.261700729	0.000727327	0.00087959	RN7SL107P
cg03764791_PGA4	-0.356659485	0.000727328	0.00087959	PGA4
cg12877532_RNF34	-0.304598403	0.000727328	0.00087959	RNF34
cg10723869_CEP63	-0.317828769	0.00072733	0.00087959	CEP63
cg16189873_LIG4	0.333463702	0.000727332	0.00087959	LIG4
cg25775721_ACTBL2	0.505910222	0.000727335	0.000879591	ACTBL2
cg20651218_RNU1-58P	-0.300116914	0.000727338	0.000879591	RNU1-58P
cg17323715_RPL31P60	-0.32182273	0.00072734	0.000879591	RPL31P60
cg04470905_KRT8P30	0.294457319	0.000727342	0.000879591	KRT8P30
cg09162333_INPP5E	-0.343272256	0.000727345	0.000879591	INPP5E
cg12273284_PRL	0.326969438	0.000727346	0.000879591	PRL
cg26348226_C12orf54	-0.387548212	0.000727347	0.000879591	C12orf54
cg05186161_RIF1	0.354015525	0.000727347	0.000879591	RIF1
cg04425604_ACTR5	-0.294825248	0.00072735	0.000879591	ACTR5
cg16315887_NNAT	-0.30884778	0.000727351	0.000879591	NNAT
cg23509665_RBMXP2	0.288650062	0.000727357	0.000879596	RBMXP2
cg11950994_NKX2-8	-0.373112344	0.000727366	0.000879605	NKX2-8
cg23809394_NRM	0.323042706	0.000727368	0.000879605	NRM
cg27459981_TMEM168	0.342467454	0.00072738	0.000879616	TMEM168
cg11950994_ZNF598	-0.383672779	0.000727384	0.000879616	ZNF598
cg17331920_ARRDC2	-0.297755533	0.000727384	0.000879616	ARRDC2
cg00047667_COX6B2	-0.331577733	0.000727385	0.000879616	COX6B2
cg21766141_SELENON	-0.299205591	0.000727385	0.000879616	SELENON
cg11724156_RPS26P30	-0.294977364	0.000727388	0.000879616	RPS26P30
cg14924064_RN7SL666P	0.296213394	0.00072739	0.000879616	RN7SL666P
cg05291244_AKAP3	0.338321996	0.00072739	0.000879616	AKAP3
cg08301173_HPS1	-0.311678767	0.000727395	0.000879619	HPS1
cg10723869_ATP5MG	-0.315001003	0.000727399	0.000879623	ATP5MG
cg26162150_OR2C1	0.301878509	0.000727404	0.000879625	OR2C1
cg13264811_LINC02651	-0.331582075	0.000727405	0.000879625	LINC02651
cg24432376_C16orf89	-0.301583887	0.000727406	0.000879625	C16orf89
cg09322432_GAPDHP24	-0.428888746	0.000727408	0.000879625	GAPDHP24
cg02215177_SEMA4C	-0.356824184	0.000727424	0.000879643	SEMA4C
cg12942009_PLAC9P1	-0.311732534	0.000727428	0.000879645	PLAC9P1
cg26162150_NEGR1-IT1	0.294859345	0.00072743	0.000879645	NEGR1-IT1
cg11797283_NECTIN1	0.310540917	0.000727434	0.000879645	NECTIN1
cg09483607_MKRN1	-0.29329709	0.000727435	0.000879645	MKRN1
cg11636245_RNU6-140P	0.393488264	0.000727436	0.000879645	RNU6-140P
cg11156873_ZNF592	-0.304096516	0.000727436	0.000879645	ZNF592
cg19795292_RNF208	-0.318707992	0.000727439	0.000879647	RNF208
cg18888655_TSEN54	-0.312892763	0.000727443	0.000879649	TSEN54
cg07760544_EPN3	-0.317675525	0.000727444	0.000879649	EPN3
cg00689020_QRSL1P1	-0.383228548	0.000727455	0.00087966	QRSL1P1
cg18158658_CATSPERZ	0.351727589	0.000727458	0.00087966	CATSPERZ
cg22814961_RNU6-302P	0.301135372	0.000727458	0.00087966	RNU6-302P
cg00991379_KMT5AP2	-0.296339263	0.000727465	0.000879666	KMT5AP2
cg17141237_TBC1D8	-0.414579025	0.000727469	0.000879668	TBC1D8
cg05186161_UBE2D1	0.343608877	0.00072747	0.000879668	UBE2D1
cg12877532_DLG1-AS1	-0.307706618	0.000727472	0.000879668	DLG1-AS1
cg24170716_IGDCC3	-0.295787048	0.00072748	0.000879676	IGDCC3
cg08681877_PLCH1-AS2	-0.333919704	0.000727489	0.000879685	PLCH1-AS2
cg05226043_RNU6-1201P	-0.297285408	0.0007275	0.000879696	RNU6-1201P
cg23918905_ATP5MK	0.348435034	0.000727508	0.000879704	ATP5MK
cg23983783_BICRA	-0.324432133	0.000727513	0.000879708	BICRA
cg10991855_BNC1	-0.284915131	0.000727519	0.000879712	BNC1
cg25827873_RNU6-747P	-0.341407539	0.00072752	0.000879712	RNU6-747P
cg06551718_SCGB2B2	-0.36620054	0.000727524	0.000879715	SCGB2B2
cg07420083_NAA60	-0.307342444	0.00072753	0.000879721	NAA60
cg15452182_SCARA3	-0.302078297	0.000727532	0.000879721	SCARA3
cg18323824_RPS20P31	-0.30120341	0.000727545	0.000879735	RPS20P31
cg19987111_RNU6-257P	-0.321164904	0.000727553	0.00087974	RNU6-257P
cg12427264_CATIP	0.342877693	0.000727553	0.00087974	CATIP
cg14621217_LINC00402	0.338603456	0.000727555	0.000879741	LINC00402
cg12827530_LYPD1	-0.310769899	0.000727558	0.000879742	LYPD1
cg16255663_ADAD1	-0.296574016	0.000727571	0.000879755	ADAD1
cg18014437_RPS15A	0.294596681	0.000727572	0.000879755	RPS15A
cg23121394_RNU6-903P	0.318405567	0.000727576	0.000879758	RNU6-903P
cg27459981_MTRF1L	0.330439632	0.000727583	0.000879763	MTRF1L
cg05868023_DHRS2	0.284194386	0.000727586	0.000879763	DHRS2
cg15088002_ANPEP	-0.315202995	0.000727586	0.000879763	ANPEP
cg02524346_CRIP1P3	-0.298281178	0.000727587	0.000879763	CRIP1P3
cg19862307_RNU6-403P	-0.310033808	0.000727595	0.00087977	RNU6-403P
cg24635402_LINC00705	-0.318718709	0.000727599	0.00087977	LINC00705
cg12334880_TBXA2R	-0.33308338	0.000727599	0.00087977	TBXA2R
cg09830308_TWF1P1	0.302041612	0.000727602	0.00087977	TWF1P1
cg16601957_NF1P6	-0.312960526	0.000727603	0.00087977	NF1P6
cg16160188_SPATA31D5P	-0.344059011	0.000727604	0.00087977	SPATA31D5P
cg09800500_MIR205HG	0.320988684	0.000727605	0.00087977	MIR205HG
cg05914150_SOX13	-0.324773211	0.000727607	0.00087977	SOX13
cg03699103_CBLIF	-0.324250078	0.000727608	0.00087977	CBLIF
cg07190763_STAM2	0.339543404	0.000727614	0.000879772	STAM2
cg13715631_RNU6-462P	0.404322587	0.000727614	0.000879772	RNU6-462P
cg23290207_MARCHF6	0.295464767	0.000727614	0.000879772	MARCHF6
cg26713012_DRD3	0.386985525	0.000727617	0.000879773	DRD3
cg24728770_GRM7	-0.301802412	0.000727619	0.000879773	GRM7
cg08886823_LINC00511	-0.305847585	0.00072762	0.000879773	LINC00511
cg15374032_SDHDP2	-0.318938669	0.000727629	0.000879781	SDHDP2
cg20047904_IL1RAP	0.355961138	0.000727634	0.000879786	IL1RAP
cg07398960_LINC01808	0.365384483	0.000727643	0.000879794	LINC01808
cg14655590_MIR601	-0.343836702	0.000727646	0.000879795	MIR601
cg07265168_OR2L9P	0.319749308	0.000727647	0.000879795	OR2L9P
cg15762175_IGKV1-6	-0.297683439	0.00072765	0.000879796	IGKV1-6
cg15612945_MUC21	-0.293136753	0.000727656	0.0008798	MUC21
cg11291003_FARSB	-0.347463356	0.000727657	0.0008798	FARSB
cg13260233_TMEM70	-0.457723052	0.000727658	0.0008798	TMEM70
cg22453488_RN7SL569P	0.37189362	0.00072766	0.0008798	RN7SL569P
cg00218134_PACSIN2	-0.325597886	0.000727661	0.0008798	PACSIN2
cg03875668_LINC00692	-0.302082411	0.000727667	0.000879803	LINC00692
cg12089094_PSORS1C3	-0.314835531	0.000727667	0.000879803	PSORS1C3
cg17189494_NUTM2B	0.444147752	0.000727668	0.000879803	NUTM2B
cg26759296_CSTA	-0.316305139	0.000727672	0.000879804	CSTA
cg25855415_CIAO3	0.342465321	0.000727673	0.000879804	CIAO3
cg11932911_MRPS9-AS2	0.403367576	0.000727677	0.000879807	MRPS9-AS2
cg26353006_SLC25A5P7	0.313401084	0.000727688	0.000879818	SLC25A5P7
cg14668447_ZNF662	-0.413734282	0.000727692	0.000879818	ZNF662
cg17958291_GGA3	-0.348158209	0.000727693	0.000879818	GGA3
cg05862039_DAGLA	0.305727432	0.000727695	0.000879818	DAGLA
cg17285931_LOXL4	-0.294127019	0.000727696	0.000879818	LOXL4
cg07979752_ZFYVE28	0.414549205	0.000727696	0.000879818	ZFYVE28
cg20468026_RNA5SP358	-0.347528544	0.0007277	0.000879819	RNA5SP358
cg20468026_GAPDHP34	-0.347528544	0.0007277	0.000879819	GAPDHP34
cg13672736_LINC02023	-0.294699685	0.000727704	0.000879822	LINC02023
cg11935592_KIF12	-0.289078802	0.00072771	0.000879827	KIF12
cg11345402_RNU2-48P	-0.310868392	0.000727714	0.000879828	RNU2-48P
cg15812976_FBLIM1	-0.316807249	0.000727716	0.000879828	FBLIM1
cg16936906_LINC02238	-0.394344336	0.000727717	0.000879828	LINC02238
cg10932472_TMEM134	-0.320473222	0.000727718	0.000879828	TMEM134
cg20229920_TMEM201	-0.309914157	0.000727721	0.00087983	TMEM201
cg23084528_RDH13	-0.366753934	0.000727722	0.00087983	RDH13
cg13027965_NPRL3	-0.316257752	0.000727726	0.00087983	NPRL3
cg09799441_LINC02768	-0.302065254	0.000727726	0.00087983	LINC02768
cg14122110_SNORD67	-0.30754797	0.000727728	0.00087983	SNORD67
cg15712577_IGLV1-40	-0.29674922	0.000727729	0.00087983	IGLV1-40
cg11788945_MUC20P1	-0.347604968	0.000727734	0.000879832	MUC20P1
cg16802996_CRYZL2P	-0.325004676	0.000727736	0.000879832	CRYZL2P
cg00570285_RPL31P13	-0.344238984	0.000727736	0.000879832	RPL31P13
cg26201811_DAOA	0.342423955	0.000727743	0.000879834	DAOA
cg23287005_CBLN4	-0.356655572	0.000727745	0.000879834	CBLN4
cg18701685_ITGB7	0.303736883	0.000727745	0.000879834	ITGB7
cg23024553_GSTO1	-0.294587447	0.000727745	0.000879834	GSTO1
cg07021906_MRPL50P1	-0.314608035	0.000727751	0.000879839	MRPL50P1
cg02590715_KHDC4	-0.339159907	0.000727752	0.000879839	KHDC4
cg00545295_RPSAP43	-0.292102899	0.000727753	0.000879839	RPSAP43
cg19800871_RRBP1	-0.299677306	0.000727755	0.000879839	RRBP1
cg26144437_USP17L3	0.319059044	0.000727767	0.000879848	USP17L3
cg23459772_RNU7-185P	-0.377421743	0.000727768	0.000879848	RNU7-185P
cg17347535_PPP1R13L	-0.296644379	0.000727768	0.000879848	PPP1R13L
cg21887193_BORCS5	-0.335769818	0.00072777	0.000879848	BORCS5
cg20097111_NTS	-0.36435222	0.000727771	0.000879848	NTS
cg01439560_LINC01522	-0.404178226	0.000727772	0.000879848	LINC01522
cg25948799_RGPD4-AS1	-0.36371441	0.000727776	0.00087985	RGPD4-AS1
cg07784793_LINC01077	-0.333350066	0.00072778	0.00087985	LINC01077
cg24732447_RPS15AP34	-0.316442047	0.000727781	0.00087985	RPS15AP34
cg07472332_MIR1180	-0.299035077	0.000727782	0.00087985	MIR1180
cg07236781_C2CD2	0.329031311	0.000727783	0.00087985	C2CD2
cg03763624_NEU2	-0.307468471	0.000727788	0.00087985	NEU2
cg03763624_LBX1	-0.307468471	0.000727788	0.00087985	LBX1
cg18912855_CACNA1I	-0.318128646	0.000727789	0.00087985	CACNA1I
cg07979752_INMT	0.395643444	0.000727791	0.00087985	INMT
cg11308394_SLC36A3	-0.296262549	0.000727791	0.00087985	SLC36A3
cg25849727_H2AZP5	-0.313744237	0.000727795	0.000879853	H2AZP5
cg03277550_SLC16A14P1	-0.302382654	0.0007278	0.000879857	SLC16A14P1
cg04782982_RNU4-7P	0.37055978	0.000727804	0.00087986	RNU4-7P
cg07655627_LINC00658	0.360046302	0.000727814	0.000879869	LINC00658
cg20295071_RPL32P6	0.298436702	0.000727816	0.000879869	RPL32P6
cg14836984_NGEF	-0.398785991	0.000727816	0.000879869	NGEF
cg23933252_KRTAP17-1	0.392349291	0.000727822	0.000879874	KRTAP17-1
cg19005485_PCDH1	-0.297691648	0.000727826	0.000879876	PCDH1
cg10992736_CELSR2	-0.31191501	0.000727834	0.000879883	CELSR2
cg09676554_LINC00315	-0.327833864	0.000727835	0.000879883	LINC00315
cg14044167_MREG	-0.291456269	0.000727838	0.000879884	MREG
cg04412054_SFTA1P	-0.305593678	0.000727844	0.00087989	SFTA1P
cg13628022_SYMPK	0.372477959	0.000727846	0.000879891	SYMPK
cg25974355_INPP5J	0.312041728	0.00072785	0.000879893	INPP5J
cg16720432_DNM1P51	-0.358065413	0.000727854	0.000879895	DNM1P51
cg15812976_OR4S1	-0.31130843	0.000727857	0.000879896	OR4S1
cg22352554_LINC02810	-0.323031648	0.000727862	0.000879897	LINC02810
cg01543583_STUM	0.299636957	0.000727863	0.000879897	STUM
cg13229245_NARS2	0.288580933	0.000727863	0.000879897	NARS2
cg05186161_MYO1B	0.349372465	0.000727871	0.000879904	MYO1B
cg16071815_ADAMTS7	-0.298079962	0.000727877	0.000879907	ADAMTS7
cg25864987_MAPK7	-0.308976992	0.000727877	0.000879907	MAPK7
cg26329715_PKD1	-0.31532755	0.000727887	0.000879917	PKD1
cg11134437_RN7SL180P	-0.403816299	0.000727897	0.000879927	RN7SL180P
cg00343367_ZNF603P	-0.304141884	0.000727898	0.000879927	ZNF603P
cg26509022_LINC01980	-0.300867627	0.000727901	0.000879928	LINC01980
cg12877532_L3MBTL4	-0.295844985	0.00072791	0.000879937	L3MBTL4
cg17044191_ULK1	0.421978803	0.000727917	0.000879941	ULK1
cg10797095_CMIP	-0.307772398	0.000727918	0.000879941	CMIP
cg02355868_SETP14	0.341920938	0.000727918	0.000879941	SETP14
cg25861660_ZNF713	-0.36250404	0.000727925	0.000879946	ZNF713
cg21762728_LAMA5	-0.303087406	0.000727926	0.000879946	LAMA5
cg05735659_LINC01555	0.291212359	0.000727929	0.000879947	LINC01555
cg00894219_P2RX2	-0.321295069	0.00072793	0.000879947	P2RX2
cg23197837_ZNF703	-0.315083781	0.000727937	0.000879953	ZNF703
cg04398282_TEX9	0.342388383	0.000727942	0.000879955	TEX9
cg27459981_ZNF160	0.339847565	0.000727943	0.000879955	ZNF160
cg06381803_RNU6-140P	0.307491037	0.000727943	0.000879955	RNU6-140P
cg24543696_FSHR	0.311024762	0.000727948	0.000879958	FSHR
cg20225678_LINC02623	-0.289998916	0.00072795	0.000879958	LINC02623
cg17555660_SAPCD2P2	-0.310907775	0.000727951	0.000879958	SAPCD2P2
cg18158658_THUMPD2	-0.359338585	0.000727955	0.000879958	THUMPD2
cg22613809_RN7SL691P	-0.30807891	0.000727968	0.000879958	RN7SL691P
cg22613809_LINC01007	-0.30807891	0.000727968	0.000879958	LINC01007
cg22613809_GLT6D1	-0.30807891	0.000727968	0.000879958	GLT6D1
cg22613809_MTND1P18	-0.30807891	0.000727968	0.000879958	MTND1P18
cg22613809_FARSBP1	-0.30807891	0.000727968	0.000879958	FARSBP1
cg22613809_MRPS33P4	-0.30807891	0.000727968	0.000879958	MRPS33P4
cg00629730_IGKV1D-27	-0.323231499	0.000727969	0.000879958	IGKV1D-27
cg10490099_RN7SKP124	-0.304596648	0.00072797	0.000879958	RN7SKP124
cg12289617_OR6X1	-0.309065133	0.000727971	0.000879958	OR6X1
cg10229938_FGFBP2	-0.379599403	0.000727971	0.000879958	FGFBP2
cg17337668_C6orf141	0.303964236	0.000727971	0.000879958	C6orf141
cg13732865_LIPC	0.301376447	0.000727973	0.000879958	LIPC
cg24736412_CDHR1	0.377471976	0.000727974	0.000879958	CDHR1
cg09396308_IGHV3-74	-0.315615936	0.000727976	0.000879958	IGHV3-74
cg20381398_LGSN	-0.483576541	0.000727982	0.000879963	LGSN
cg16181943_CPE	-0.369915221	0.000727983	0.000879963	CPE
cg05186161_MYB	0.354642292	0.000727987	0.000879965	MYB
cg18517266_DDX43	0.361320499	0.000727994	0.000879965	DDX43
cg23024913_RNU6-946P	-0.314273146	0.000727994	0.000879965	RNU6-946P
cg15157699_RNU6-1079P	-0.299778369	0.000727995	0.000879965	RNU6-1079P
cg19147015_ISX	-0.290929067	0.000727995	0.000879965	ISX
cg25753291_ADGRG1	-0.306964586	0.000727997	0.000879965	ADGRG1
cg24119500_NT5ELP	-0.312756687	0.000727997	0.000879965	NT5ELP
cg25395304_ARF6	-0.300218459	0.000727998	0.000879965	ARF6
cg16836638_KRTAP8-3P	0.336767949	0.000728008	0.000879975	KRTAP8-3P
cg01018054_TUBG1P	0.400412681	0.00072801	0.000879975	TUBG1P
cg11218915_FNDC1-IT1	-0.325273964	0.000728016	0.00087998	FNDC1-IT1
cg26613778_CPNE6	-0.326310423	0.00072802	0.000879984	CPNE6
cg01354206_MIPEPP1	-0.332488244	0.000728026	0.000879985	MIPEPP1
cg16327410_RNU4-50P	-0.317084118	0.000728027	0.000879985	RNU4-50P
cg06984345_LINC01644	-0.356500181	0.000728027	0.000879985	LINC01644
cg14668447_EPM2AIP1	-0.404690666	0.000728029	0.000879985	EPM2AIP1
cg19408449_DDX39BP2	-0.303327548	0.00072803	0.000879985	DDX39BP2
cg14368276_INF2	-0.309832203	0.000728034	0.000879988	INF2
cg15509969_HRG	0.293471984	0.000728041	0.000879993	HRG
cg21673338_DCP1B	-0.341023813	0.000728041	0.000879993	DCP1B
cg11291003_YOD1	-0.337170261	0.000728047	0.000879998	YOD1
cg19684894_UST-AS2	-0.391901986	0.00072805	0.000879999	UST-AS2
cg08919180_SCARA3	-0.455133333	0.000728053	0.000879999	SCARA3
cg25713657_KRT37	-0.335761535	0.000728053	0.000879999	KRT37
cg23740067_NAV2	-0.338199168	0.000728054	0.000879999	NAV2
cg21287367_DPP10-AS2	-0.356786155	0.000728057	0.00088	DPP10-AS2
cg26713012_DPEP3	0.378701109	0.000728062	0.000880003	DPEP3
cg09156598_PCOTH	-0.389910232	0.000728065	0.000880003	PCOTH
cg13248604_SSU72	-0.325839689	0.000728066	0.000880003	SSU72
cg03984009_ZNF703	0.495932695	0.000728067	0.000880003	ZNF703
cg15021109_UGT1A1	0.368346253	0.000728068	0.000880003	UGT1A1
cg03123424_FOXM1	-0.295248153	0.000728073	0.000880005	FOXM1
cg26759296_ZNF256	-0.318922117	0.000728073	0.000880005	ZNF256
cg01731023_RPSAP43	-0.277194836	0.000728077	0.000880007	RPSAP43
cg00666820_TACC2	-0.308356737	0.000728078	0.000880007	TACC2
cg12186981_KLK15	-0.298641541	0.000728082	0.00088001	KLK15
cg19307851_FBRSL1	-0.310204323	0.000728088	0.000880015	FBRSL1
cg22168087_TTLL11	0.307434556	0.000728092	0.000880016	TTLL11
cg13468961_BLZF1	0.334170471	0.000728093	0.000880016	BLZF1
cg05143174_RPS3AP30	-0.310406814	0.000728094	0.000880016	RPS3AP30
cg26403843_HMGN3P1	-0.361802335	0.000728098	0.000880019	HMGN3P1
cg10438089_SLC26A1	0.359862474	0.000728108	0.000880022	SLC26A1
cg21361021_LINC01874	0.348789825	0.000728108	0.000880022	LINC01874
cg21361021_RNA5SP89	0.348789825	0.000728108	0.000880022	RNA5SP89
cg21361021_SNORD32B	0.348789825	0.000728108	0.000880022	SNORD32B
cg04698114_CNNM3	-0.314013663	0.00072811	0.000880022	CNNM3
cg20952434_PURB	-0.401703048	0.000728112	0.000880022	PURB
cg00636194_ADGRG1	0.374581513	0.000728112	0.000880022	ADGRG1
cg13229245_ERO1A	0.286302338	0.000728118	0.000880026	ERO1A
cg13628022_USP36	0.369649325	0.000728119	0.000880026	USP36
cg06067437_RIT2	0.295922168	0.000728121	0.000880026	RIT2
cg14579235_RPS6P20	-0.316147181	0.000728129	0.000880034	RPS6P20
cg13188416_SNORA5A	0.3024741	0.000728134	0.000880039	SNORA5A
cg19927707_DLX3	-0.394748457	0.000728136	0.000880039	DLX3
cg02282594_NFE2	0.324770265	0.000728138	0.000880039	NFE2
cg01307861_BOC	-0.292261206	0.000728141	0.00088004	BOC
cg14282280_DKK1	-0.304484461	0.000728143	0.000880041	DKK1
cg00193210_VDR	-0.292491447	0.000728146	0.000880042	VDR
cg17121694_PNISR	-0.312590254	0.000728158	0.000880054	PNISR
cg17533960_LINC00210	-0.298297274	0.00072816	0.000880054	LINC00210
cg23893806_GTF3AP1	-0.36357634	0.00072816	0.000880054	GTF3AP1
cg16547579_LAPTM4BP1	-0.414620609	0.000728165	0.000880057	LAPTM4BP1
cg20983125_RPL32P16	-0.302586134	0.000728169	0.00088006	RPL32P16
cg03395785_AHDC1	-0.320156174	0.000728174	0.000880064	AHDC1
cg00807877_TRAJ28	-0.327150101	0.000728176	0.000880065	TRAJ28
cg10905736_CD1B	-0.287475989	0.000728182	0.000880069	CD1B
cg07950307_VPS26B	0.303191917	0.000728184	0.000880069	VPS26B
cg26318251_FIGLA	-0.334590817	0.000728185	0.000880069	FIGLA
cg16007508_LRFN3	-0.310041677	0.000728186	0.000880069	LRFN3
cg15644305_TGM2	-0.30581572	0.000728188	0.000880069	TGM2
cg26329715_GAA	-0.314896577	0.000728202	0.000880084	GAA
cg01817521_CCDC169	0.310451094	0.000728205	0.000880086	CCDC169
cg15296799_FAAP100	-0.330360572	0.000728207	0.000880086	FAAP100
cg27552167_CDC42BPA	-0.318113989	0.000728214	0.000880091	CDC42BPA
cg01708411_H1-12P	0.290755558	0.000728215	0.000880091	H1-12P
cg03637781_TGFA-IT1	0.295121122	0.000728218	0.000880093	TGFA-IT1
cg22121946_ZBTB20-AS2	-0.401851165	0.000728221	0.000880093	ZBTB20-AS2
cg00066022_LMNA	0.323074004	0.000728221	0.000880093	LMNA
cg17174466_POTEB2	-0.305724814	0.000728236	0.000880108	POTEB2
cg24742444_NTF4	0.302216021	0.000728237	0.000880108	NTF4
cg09449927_RN7SL504P	-0.410872912	0.000728239	0.000880109	RN7SL504P
cg05201777_OR3A1	-0.299233202	0.000728242	0.00088011	OR3A1
cg09830308_SMIM15	0.303380857	0.000728246	0.000880111	SMIM15
cg18635284_ITGA1	0.37869428	0.000728246	0.000880111	ITGA1
cg16603103_MAP1LC3BP1	-0.323054119	0.000728261	0.000880126	MAP1LC3BP1
cg13229245_GANC	0.296696947	0.000728261	0.000880126	GANC
cg27599856_RPL34P3	-0.311711518	0.000728266	0.000880128	RPL34P3
cg13094255_RN7SL107P	0.355222094	0.000728267	0.000880128	RN7SL107P
cg14015211_CSMD3	-0.295663517	0.000728269	0.000880129	CSMD3
cg04782982_CDNF	-0.382675141	0.000728274	0.000880132	CDNF
cg10625365_PRAMENP	0.331101111	0.000728278	0.000880132	PRAMENP
cg06746005_RNU6-674P	-0.323155557	0.000728278	0.000880132	RNU6-674P
cg16701925_GSPT1	-0.388432726	0.00072828	0.000880132	GSPT1
cg27459981_MRPL3P1	0.339085036	0.00072828	0.000880132	MRPL3P1
cg01621249_NFIC	-0.314749097	0.000728284	0.000880134	NFIC
cg13714644_POM121B	-0.306770067	0.000728291	0.000880141	POM121B
cg09227800_PBX1	-0.324510478	0.000728292	0.000880141	PBX1
cg08426938_PEDS1-UBE2V1	-0.315736661	0.000728296	0.000880142	PEDS1-UBE2V1
cg19500098_YBX1P4	0.32681886	0.000728297	0.000880142	YBX1P4
cg09375488_RFC4	-0.374490465	0.000728304	0.000880145	RFC4
cg08749774_RPGRIP1L	-0.36650446	0.000728304	0.000880145	RPGRIP1L
cg09789229_HRH2	-0.300375356	0.000728304	0.000880145	HRH2
cg07543199_MTND4LP16	-0.304515429	0.000728314	0.000880155	MTND4LP16
cg08782435_GPX2	-0.288487273	0.000728316	0.000880155	GPX2
cg07914385_MIR558	-0.308306558	0.000728319	0.000880155	MIR558
cg25588120_DENND5B	-0.301349122	0.00072832	0.000880155	DENND5B
cg17454173_BRWD1	-0.345689558	0.000728321	0.000880155	BRWD1
cg17735372_IGF2BP1	-0.305712489	0.000728326	0.000880158	IGF2BP1
cg07640390_RN7SKP173	-0.322988096	0.00072833	0.000880158	RN7SKP173
cg11674404_PSME1	-0.289134899	0.00072833	0.000880158	PSME1
cg00318756_CLN6	-0.31357565	0.000728332	0.000880158	CLN6
cg10723869_GRPEL2	-0.31216906	0.000728333	0.000880158	GRPEL2
cg00066022_PKN3	0.320094271	0.000728335	0.000880158	PKN3
cg23468728_GLP1R	0.35542028	0.000728338	0.000880158	GLP1R
cg00886748_TOGARAM2	-0.349532858	0.000728338	0.000880158	TOGARAM2
cg17454173_PPIAP7	-0.344150866	0.000728338	0.000880158	PPIAP7
cg17822947_HBG2	0.293683193	0.000728347	0.000880163	HBG2
cg20725662_TMEM95	-0.301213308	0.000728349	0.000880163	TMEM95
cg08250990_PCARE	-0.393991627	0.00072835	0.000880163	PCARE
cg02096001_LINC01755	0.311225177	0.000728351	0.000880163	LINC01755
cg14114155_VSIG10L	0.332290352	0.000728351	0.000880163	VSIG10L
cg00006771_KCNC4	0.349420188	0.000728357	0.000880166	KCNC4
cg21156812_HEBP2	-0.30915805	0.000728359	0.000880166	HEBP2
cg10207609_BBS10	0.337427242	0.000728359	0.000880166	BBS10
cg24166966_HSPG2	0.435418919	0.000728362	0.000880168	HSPG2
cg15376531_RNU6-227P	-0.290464685	0.000728365	0.000880168	RNU6-227P
cg25273340_ZNF729	-0.364921461	0.000728369	0.00088017	ZNF729
cg00512404_RN7SL255P	0.313789931	0.00072837	0.00088017	RN7SL255P
cg16655291_PPP4R2	-0.321431593	0.000728372	0.000880171	PPP4R2
cg18686576_SMYD5	0.302905695	0.000728377	0.000880174	SMYD5
cg26926221_UBE2D3P1	-0.412089135	0.000728378	0.000880174	UBE2D3P1
cg11091734_STRIP1	-0.309124293	0.000728382	0.000880176	STRIP1
cg16626067_PGAP3	-0.400018276	0.000728389	0.000880183	PGAP3
cg12713040_MICA	0.363234401	0.000728392	0.000880184	MICA
cg07869121_RNU4-34P	-0.316308838	0.000728395	0.000880186	RNU4-34P
cg11386978_SLC45A1	-0.29862865	0.000728397	0.000880186	SLC45A1
cg11797283_PLBD2	0.314514552	0.0007284	0.000880188	PLBD2
cg16911550_SAPCD2P2	-0.302011398	0.000728403	0.000880189	SAPCD2P2
cg20219329_PPP1R13L	0.321236984	0.000728406	0.00088019	PPP1R13L
cg15088002_AHDC1	-0.338764475	0.000728407	0.00088019	AHDC1
cg17326769_UGT2B10	0.356454666	0.000728412	0.00088019	UGT2B10
cg11742016_NDUFA3	-0.337326745	0.000728414	0.00088019	NDUFA3
cg18014437_GTDC1	0.290852707	0.000728414	0.00088019	GTDC1
cg15712577_RNU6-549P	-0.287913288	0.000728415	0.00088019	RNU6-549P
cg05672380_RNU1-80P	0.306387408	0.000728415	0.00088019	RNU1-80P
cg07444280_LINC02872	-0.320753714	0.000728417	0.00088019	LINC02872
cg22493686_PPP1R13L	-0.295980365	0.000728422	0.000880192	PPP1R13L
cg16582255_RNU6-251P	-0.34940489	0.000728423	0.000880192	RNU6-251P
cg06713813_RXYLT1	-0.460896442	0.000728423	0.000880192	RXYLT1
cg02134705_FEM1A	-0.348868935	0.000728425	0.000880192	FEM1A
cg20375654_RPL31P47	-0.327042223	0.00072843	0.000880196	RPL31P47
cg06578063_ASH2LP1	-0.315078197	0.000728437	0.000880202	ASH2LP1
cg10859027_MICOS10P3	-0.309993659	0.000728438	0.000880202	MICOS10P3
cg15658784_SNORA70F	0.296127333	0.000728444	0.000880207	SNORA70F
cg13599020_MIR608	0.396451066	0.000728452	0.000880214	MIR608
cg01244006_CPT1A	-0.350273723	0.000728454	0.000880215	CPT1A
cg21077610_KRT19P1	-0.303322761	0.000728458	0.000880216	KRT19P1
cg09375488_RIOK3	-0.362031269	0.00072846	0.000880216	RIOK3
cg09162333_YIF1B	-0.344605876	0.000728461	0.000880216	YIF1B
cg07625337_TRDN-AS1	-0.349052122	0.000728462	0.000880216	TRDN-AS1
cg16339745_RERGL	-0.369336062	0.000728466	0.000880219	RERGL
cg24171294_GALNT2	-0.318434864	0.000728467	0.000880219	GALNT2
cg15296799_KLC3	-0.331545878	0.00072847	0.00088022	KLC3
cg14368276_CGB7	-0.29815071	0.000728478	0.000880228	CGB7
cg10856455_FBXL8	-0.417439858	0.000728481	0.00088023	FBXL8
cg06417478_RN7SL116P	0.312134	0.000728485	0.000880231	RN7SL116P
cg02096001_FAM181B	0.30140081	0.000728487	0.000880231	FAM181B
cg22783940_MRGPRE	-0.298032598	0.000728488	0.000880231	MRGPRE
cg26081710_RPSAP11	-0.332209049	0.00072849	0.000880231	RPSAP11
cg04376709_RNU6-1167P	-0.335880461	0.000728491	0.000880231	RNU6-1167P
cg09851528_RPL24P7	-0.349620856	0.000728494	0.000880232	RPL24P7
cg24711512_RNU6-903P	-0.311489533	0.000728496	0.000880233	RNU6-903P
cg11546475_CABS1	0.332178902	0.00072851	0.000880249	CABS1
cg26624021_SELENON	-0.313081893	0.000728514	0.000880249	SELENON
cg17477995_NOP58	-0.298937607	0.000728516	0.000880249	NOP58
cg13897388_ME1	-0.342804471	0.000728517	0.000880249	ME1
cg20150659_RNU6-355P	-0.336732216	0.000728517	0.000880249	RNU6-355P
cg13228701_SLC34A1	-0.326929257	0.00072852	0.00088025	SLC34A1
cg06496454_TNFRSF11B	-0.399829295	0.000728523	0.000880252	TNFRSF11B
cg09227800_SCFD2	-0.32239201	0.000728526	0.000880253	SCFD2
cg18664856_MTND2P20	-0.337365396	0.00072853	0.000880257	MTND2P20
cg02516820_GABRA6	-0.35390944	0.000728533	0.000880258	GABRA6
cg07307335_PRSS3P4	-0.366572014	0.000728537	0.000880261	PRSS3P4
cg26676157_COL18A1-AS2	0.350115008	0.00072854	0.000880262	COL18A1-AS2
cg24634058_NIPSNAP2	0.325457601	0.000728544	0.000880262	NIPSNAP2
cg11868136_CDK7	-0.319007338	0.000728544	0.000880262	CDK7
cg16435644_SUSD1	0.378736022	0.000728545	0.000880262	SUSD1
cg13094255_CERS6-AS1	-0.410259425	0.00072855	0.000880266	CERS6-AS1
cg14098470_MIR553	-0.319784756	0.000728555	0.000880269	MIR553
cg20951978_VANGL2	0.346110172	0.000728556	0.000880269	VANGL2
cg09950920_SELENON	-0.306210356	0.000728559	0.000880269	SELENON
cg15109916_TNNI3	-0.370386071	0.000728559	0.000880269	TNNI3
cg11328826_MTND2P4	0.422146047	0.000728566	0.000880276	MTND2P4
cg04723364_LMLN-AS1	0.376972488	0.000728568	0.000880276	LMLN-AS1
cg19046167_RNU4-7P	-0.291639932	0.00072857	0.000880276	RNU4-7P
cg05669210_TYMS	0.291857888	0.000728571	0.000880276	TYMS
cg23203812_EIF1P2	-0.309022008	0.000728576	0.000880278	EIF1P2
cg14222432_PNMT	-0.342549003	0.000728578	0.000880278	PNMT
cg10508018_RPL10P11	-0.354150977	0.000728579	0.000880278	RPL10P11
cg10099957_SYCP2	-0.335528371	0.000728585	0.000880278	SYCP2
cg16569147_OR6Y1	-0.309269852	0.000728586	0.000880278	OR6Y1
cg22352554_JUN	-0.333360395	0.000728586	0.000880278	JUN
cg17329886_PRR4	-0.341223454	0.000728586	0.000880278	PRR4
cg07439594_SNORD114-7	-0.316865803	0.000728587	0.000880278	SNORD114-7
cg10859027_DMPK	-0.324873127	0.000728588	0.000880278	DMPK
cg11429271_SLC45A1	0.325373315	0.00072859	0.000880278	SLC45A1
cg19635712_CRYGD	0.392353919	0.000728595	0.000880279	CRYGD
cg05260298_ANKRD36BP2	-0.294673276	0.000728596	0.000880279	ANKRD36BP2
cg17044191_CEBPG	-0.412363197	0.000728596	0.000880279	CEBPG
cg03832440_NUTM2B	0.393906833	0.000728598	0.000880279	NUTM2B
cg04279695_ACP2	0.328292174	0.000728599	0.000880279	ACP2
cg20852862_DPP6	-0.304835658	0.0007286	0.000880279	DPP6
cg08891989_PRH2	-0.376582272	0.000728604	0.000880281	PRH2
cg18678635_BEGAIN	-0.307290265	0.000728608	0.000880282	BEGAIN
cg04425604_NPM1P11	-0.301910945	0.000728608	0.000880282	NPM1P11
cg01720186_CMTM1	0.377469321	0.000728611	0.000880283	CMTM1
cg01454385_GATA3-AS1	0.330699228	0.000728613	0.000880283	GATA3-AS1
cg24198765_SLX1B	0.36183578	0.000728614	0.000880283	SLX1B
cg03771702_SNORD116-14	-0.384589083	0.000728615	0.000880283	SNORD116-14
cg17568448_CCDC184	-0.354963402	0.000728621	0.000880287	CCDC184
cg15461618_GLI2	-0.302467085	0.000728625	0.000880287	GLI2
cg03734225_GOPC	-0.312522504	0.000728626	0.000880287	GOPC
cg11218915_PCP4	-0.307232873	0.000728628	0.000880287	PCP4
cg18477299_GTF2IP5	-0.326922932	0.000728629	0.000880287	GTF2IP5
cg25938960_RNU6-336P	-0.312144175	0.00072863	0.000880287	RNU6-336P
cg12368522_APOL5	-0.282704436	0.00072863	0.000880287	APOL5
cg22168087_RIBC2	0.298868717	0.000728635	0.00088029	RIBC2
cg15701795_ASPDH	-0.461984197	0.000728637	0.00088029	ASPDH
cg04378385_ZNF890P	0.341388853	0.000728639	0.000880291	ZNF890P
cg25943096_BAG1	-0.320743141	0.000728646	0.000880297	BAG1
cg12206571_ZNF296	-0.314157997	0.000728653	0.000880303	ZNF296
cg02315559_MIR1249	0.385272562	0.000728657	0.000880306	MIR1249
cg07294624_IL32	0.416811727	0.000728661	0.00088031	IL32
cg20267322_MAST3	-0.326125436	0.000728663	0.00088031	MAST3
cg26474203_RNA5S14	-0.29922373	0.000728673	0.00088032	RNA5S14
cg12332795_MOCS1	-0.316752943	0.000728675	0.00088032	MOCS1
cg27194219_RNU6-647P	-0.307042045	0.000728678	0.00088032	RNU6-647P
cg06136472_ANKRD33B	-0.311387409	0.000728679	0.00088032	ANKRD33B
cg20952434_PRKD3	-0.400265201	0.000728685	0.000880325	PRKD3
cg04004768_HOXC13	-0.306383702	0.000728686	0.000880325	HOXC13
cg22930385_CSF2RB	-0.301396011	0.000728688	0.000880325	CSF2RB
cg18480033_KRT84	-0.236763879	0.000728689	0.000880325	KRT84
cg07420083_LTBP4	-0.30226981	0.000728694	0.000880326	LTBP4
cg25159207_SLC45A1	0.356837902	0.000728694	0.000880326	SLC45A1
cg14044167_EGR1	-0.301301337	0.000728695	0.000880326	EGR1
cg13897388_JMJD8	0.354726579	0.000728697	0.000880327	JMJD8
cg20322104_LINC01871	0.315577602	0.0007287	0.000880328	LINC01871
cg25758699_ACTBP7	-0.308421033	0.000728703	0.000880328	ACTBP7
cg05932517_MTND3P9	-0.290790313	0.000728707	0.000880331	MTND3P9
cg20161227_RPL17P14	-0.327279842	0.000728709	0.000880331	RPL17P14
cg09107912_RPS2P46	-0.357635338	0.000728712	0.000880333	RPS2P46
cg05861871_COTL1	-0.291113526	0.000728717	0.000880337	COTL1
cg14668447_LMBRD1	-0.402340404	0.000728719	0.000880337	LMBRD1
cg15296799_DHPS	-0.331823737	0.000728725	0.000880342	DHPS
cg22193691_CCNT2P1	-0.321221129	0.000728727	0.000880343	CCNT2P1
cg08941533_SIGLEC16	0.408215805	0.000728732	0.000880346	SIGLEC16
cg10689689_LRP1	-0.321898822	0.000728736	0.000880349	LRP1
cg10515155_OPRM1	-0.290990881	0.000728737	0.000880349	OPRM1
cg07326620_ZNF142	-0.304505985	0.000728739	0.000880349	ZNF142
cg11478335_NOD2	-0.36999558	0.000728742	0.000880349	NOD2
cg21673338_POU6F1	-0.326415083	0.000728745	0.000880349	POU6F1
cg17025287_GPR158-AS1	0.392252537	0.000728745	0.000880349	GPR158-AS1
cg22108143_SDR39U1	-0.378902491	0.000728746	0.000880349	SDR39U1
cg27513510_LINC02860	-0.288585717	0.000728752	0.000880355	LINC02860
cg05583717_RNU4-50P	0.352752303	0.000728757	0.000880358	RNU4-50P
cg13921622_LINC00917	-0.315001597	0.000728758	0.000880358	LINC00917
cg15689991_RAET1K	0.374188284	0.000728761	0.00088036	RAET1K
cg00334821_RNU6-15P	0.372114873	0.000728766	0.000880362	RNU6-15P
cg25855415_DEF6	0.337905017	0.00072877	0.000880362	DEF6
cg21477985_RNU6-1226P	0.297585782	0.000728771	0.000880362	RNU6-1226P
cg22087659_LYPLA1	0.299951009	0.000728773	0.000880362	LYPLA1
cg13375352_CA5A	0.302995828	0.000728773	0.000880362	CA5A
cg02814691_NLRP12	-0.357569808	0.000728777	0.000880362	NLRP12
cg12008478_DUSP7	-0.301207153	0.000728777	0.000880362	DUSP7
cg26308704_KRT1	-0.319645958	0.000728777	0.000880362	KRT1
cg26162150_RFLNA	0.29639194	0.000728778	0.000880362	RFLNA
cg04398282_CEP70	0.344012324	0.000728781	0.000880363	CEP70
cg17044191_TMEM87B	-0.412410551	0.000728783	0.000880364	TMEM87B
cg04821107_MTND4P11	-0.293854058	0.000728788	0.000880367	MTND4P11
cg16138690_EMC9	-0.315204271	0.000728802	0.000880382	EMC9
cg13299279_LINC01986	-0.310180548	0.000728806	0.000880386	LINC01986
cg08324397_RIPOR2	0.319115878	0.00072881	0.000880386	RIPOR2
cg27434890_MIR556	-0.296905228	0.000728811	0.000880386	MIR556
cg06026636_PSPC1P1	-0.427862145	0.000728812	0.000880386	PSPC1P1
cg05608612_PRAMEF36P	-0.33284213	0.000728816	0.000880388	PRAMEF36P
cg21090866_BASP1P1	-0.300144911	0.000728817	0.000880388	BASP1P1
cg24622205_RPS23P5	0.295929788	0.000728821	0.00088039	RPS23P5
cg26740375_ATG4D	-0.33131545	0.000728823	0.00088039	ATG4D
cg17454173_HMCN1	-0.331299378	0.000728823	0.00088039	HMCN1
cg05669210_UBL4B	0.294359308	0.000728835	0.000880402	UBL4B
cg06750410_EVI5L	-0.317597783	0.000728837	0.000880402	EVI5L
cg16977073_SNORA66	-0.294509596	0.000728838	0.000880402	SNORA66
cg15166362_RNU6-263P	-0.313020078	0.000728845	0.000880408	RNU6-263P
cg03160045_HLA-B	0.384232237	0.000728848	0.000880409	HLA-B
cg14063347_TSGA10IP	-0.293190227	0.000728852	0.000880409	TSGA10IP
cg02493842_IGFBP2	-0.336939218	0.000728853	0.000880409	IGFBP2
cg15812976_LMF2	-0.318384797	0.000728853	0.000880409	LMF2
cg24304928_SELENOI	-0.30875877	0.000728854	0.000880409	SELENOI
cg13098428_MIR548H1	-0.304349264	0.000728858	0.000880412	MIR548H1
cg16183361_IL36A	0.286455421	0.000728871	0.000880426	IL36A
cg00066022_MAZ	0.325947855	0.000728878	0.000880432	MAZ
cg06202136_ZNF732	-0.429688786	0.000728882	0.000880435	ZNF732
cg24968733_LRRFIP1P1	-0.304555396	0.000728888	0.000880437	LRRFIP1P1
cg18687588_ARHGAP26-AS1	-0.301612192	0.000728889	0.000880437	ARHGAP26-AS1
cg16747922_GABRA2	0.378641093	0.000728889	0.000880437	GABRA2
cg25948980_GPX2	-0.373065123	0.00072889	0.000880437	GPX2
cg19408449_CENATAC	-0.313937068	0.000728893	0.000880438	CENATAC
cg24304928_RPS29P21	-0.304744298	0.000728895	0.000880439	RPS29P21
cg22451117_SFTPA1	-0.301307101	0.000728898	0.000880441	SFTPA1
cg04698114_NYAP1	-0.315431595	0.000728906	0.000880448	NYAP1
cg06214728_RPS16P9	-0.316974624	0.000728909	0.000880448	RPS16P9
cg02232418_PDE8B	-0.318179702	0.00072891	0.000880448	PDE8B
cg15353666_SPON2	-0.358071185	0.000728916	0.000880453	SPON2
cg26283879_ABI3BP	0.416569651	0.000728918	0.000880453	ABI3BP
cg17531430_CNNM1	-0.307145274	0.000728921	0.000880454	CNNM1
cg00587861_SDHDP2	-0.326906736	0.000728922	0.000880454	SDHDP2
cg01650480_NPTXR	-0.31219241	0.000728923	0.000880454	NPTXR
cg20091620_RPSAP22	0.393743166	0.000728926	0.000880454	RPSAP22
cg05438523_PSG7	-0.312436215	0.000728928	0.000880454	PSG7
cg25085578_NFIX	-0.410770343	0.00072893	0.000880454	NFIX
cg09227800_PA2G4	-0.320572531	0.000728935	0.000880454	PA2G4
cg04738355_KRT80	-0.324418504	0.000728936	0.000880454	KRT80
cg16655291_KITLG	-0.322398946	0.000728937	0.000880454	KITLG
cg00666820_SLX1B	-0.298550347	0.000728937	0.000880454	SLX1B
cg26495575_NEU2	0.302957821	0.00072894	0.000880454	NEU2
cg26495575_LBX1	0.302957821	0.00072894	0.000880454	LBX1
cg00587635_RPS16P2	-0.356265252	0.000728946	0.000880459	RPS16P2
cg27459981_ZNF195	0.33771208	0.000728949	0.000880461	ZNF195
cg04635642_RBIS	-0.374993077	0.000728953	0.000880462	RBIS
cg10959048_NANOGP4	-0.303906468	0.000728954	0.000880462	NANOGP4
cg17552116_ZFP41	0.31284877	0.000728954	0.000880462	ZFP41
cg07207099_WDR76	0.294297332	0.00072896	0.000880467	WDR76
cg14206615_TOX2	0.412810874	0.000728962	0.000880467	TOX2
cg01972009_LCNL1	0.400572827	0.000728964	0.000880468	LCNL1
cg14056656_TBC1D27P	-0.289537966	0.000728972	0.000880472	TBC1D27P
cg10392209_GRAMD4P2	-0.385927962	0.000728979	0.000880472	GRAMD4P2
cg17896927_ANKRD20A19P	0.29428487	0.00072898	0.000880472	ANKRD20A19P
cg18087761_ZNF697	-0.283521528	0.000728983	0.000880472	ZNF697
cg15099537_CYCSP10	-0.293295265	0.000728983	0.000880472	CYCSP10
cg13264811_FGG	0.279444523	0.000728985	0.000880472	FGG
cg15067619_MDGA2	0.329377338	0.000728986	0.000880472	MDGA2
cg14792781_BOC	0.355341046	0.000728989	0.000880472	BOC
cg22438763_SLC44A2	-0.319330089	0.00072899	0.000880472	SLC44A2
cg25827873_HMGB1P18	-0.337320393	0.000728991	0.000880472	HMGB1P18
cg25827873_PRELID1P7	-0.337320393	0.000728991	0.000880472	PRELID1P7
cg25827873_PNLIP	-0.337320393	0.000728991	0.000880472	PNLIP
cg25827873_MIR670HG	-0.337320393	0.000728991	0.000880472	MIR670HG
cg25827873_GTF2IP2	-0.337320393	0.000728991	0.000880472	GTF2IP2
cg14669863_CALB2	0.289485181	0.000728998	0.000880475	CALB2
cg25864987_SMTN	-0.303654069	0.000728998	0.000880475	SMTN
cg04194055_PRAMEF19	-0.300928679	0.000729001	0.000880477	PRAMEF19
cg18205030_XKR3	-0.299040532	0.000729002	0.000880477	XKR3
cg03966108_EMBP1	-0.360424483	0.000729005	0.000880478	EMBP1
cg22832271_DRD5P1	0.359281727	0.000729011	0.000880483	DRD5P1
cg16626067_LINC01873	-0.417659404	0.000729019	0.000880491	LINC01873
cg17121694_UBA5	-0.3136337	0.000729027	0.000880499	UBA5
cg24728770_POTEJ	-0.296269168	0.000729033	0.000880504	POTEJ
cg25795606_GREB1	-0.304508401	0.000729037	0.000880507	GREB1
cg09162333_FBXL15	-0.34030184	0.00072904	0.000880507	FBXL15
cg01639617_NDUFV2	-0.441413586	0.000729041	0.000880507	NDUFV2
cg12485181_OR9A1P	-0.311104362	0.000729052	0.000880507	OR9A1P
cg13311549_LINC00410	-0.337231629	0.000729053	0.000880507	LINC00410
cg01342225_GSTA11P	-0.282005231	0.000729055	0.000880507	GSTA11P
cg11133574_UBE2E1-AS1	-0.387391224	0.000729058	0.000880507	UBE2E1-AS1
cg24305584_TNF	0.304775	0.000729059	0.000880507	TNF
cg10991855_SLC25A20	-0.292966875	0.000729059	0.000880507	SLC25A20
cg24114899_RN7SL691P	-0.339070723	0.000729061	0.000880507	RN7SL691P
cg24114899_LINC01007	-0.339070723	0.000729061	0.000880507	LINC01007
cg24114899_GLT6D1	-0.339070723	0.000729061	0.000880507	GLT6D1
cg24114899_MTND1P18	-0.339070723	0.000729061	0.000880507	MTND1P18
cg24114899_FARSBP1	-0.339070723	0.000729061	0.000880507	FARSBP1
cg24114899_MRPS33P4	-0.339070723	0.000729061	0.000880507	MRPS33P4
cg20983125_RNY4P9	-0.309234997	0.000729063	0.000880507	RNY4P9
cg17952679_LAMA5	-0.318846051	0.000729066	0.000880509	LAMA5
cg23918905_DYNC1I2P1	0.344534504	0.000729069	0.000880511	DYNC1I2P1
cg24622205_FOXA2	0.300096914	0.000729071	0.000880511	FOXA2
cg22268718_KRT10	0.379845179	0.000729078	0.000880518	KRT10
cg10318621_FABP5P10	-0.343164798	0.000729081	0.000880519	FABP5P10
cg04279695_RN7SKP228	0.322467171	0.000729094	0.000880533	RN7SKP228
cg22168087_TRBV29-1	0.293825414	0.000729097	0.000880535	TRBV29-1
cg00949332_PROM2	-0.286679943	0.000729109	0.000880545	PROM2
cg20784015_GJA4	-0.297072467	0.000729109	0.000880545	GJA4
cg05214771_TNFSF13	0.344749445	0.000729112	0.000880545	TNFSF13
cg22036614_NKX2-4	-0.348640666	0.000729112	0.000880545	NKX2-4
cg25588120_CLASP2	-0.294067153	0.000729124	0.000880557	CLASP2
cg00073565_UGT1A12P	-0.311076045	0.000729127	0.000880559	UGT1A12P
cg11120865_C5orf47	0.369732107	0.000729133	0.000880561	C5orf47
cg24603803_TONSL-AS1	0.378543526	0.000729134	0.000880561	TONSL-AS1
cg06760305_BPIFB4	0.319662803	0.000729135	0.000880561	BPIFB4
cg24755485_RN7SKP125	0.345951814	0.000729136	0.000880561	RN7SKP125
cg10492858_ISCUP1	-0.305876254	0.000729144	0.000880562	ISCUP1
cg10492858_SPACA1	-0.305876254	0.000729144	0.000880562	SPACA1
cg10492858_ACSM2B	-0.305876254	0.000729144	0.000880562	ACSM2B
cg10492858_RN7SKP169	-0.305876254	0.000729144	0.000880562	RN7SKP169
cg20080231_TBC1D13	0.379613149	0.000729145	0.000880562	TBC1D13
cg13701086_ACTR1AP1	-0.306064015	0.000729149	0.000880563	ACTR1AP1
cg23111778_KIR2DL4	-0.297971146	0.000729151	0.000880563	KIR2DL4
cg11761102_CEP295NL	-0.324253455	0.000729152	0.000880563	CEP295NL
cg13978534_GACAT3	0.297770195	0.000729152	0.000880563	GACAT3
cg13668180_RN7SKP127	-0.357479312	0.000729162	0.000880569	RN7SKP127
cg17806866_DNASE1	-0.312955591	0.000729163	0.000880569	DNASE1
cg09483607_NUP205	-0.297472108	0.000729167	0.000880569	NUP205
cg04229294_FBF1	-0.372092244	0.000729167	0.000880569	FBF1
cg07199183_GAPVD1	-0.33562239	0.000729168	0.000880569	GAPVD1
cg12852285_ADGRV1	-0.363042298	0.000729169	0.000880569	ADGRV1
cg26250129_SRRM3	-0.299028248	0.00072917	0.000880569	SRRM3
cg07135161_ZNF734P	-0.395034057	0.000729171	0.000880569	ZNF734P
cg20007465_KHDRBS2	0.293761134	0.000729176	0.00088057	KHDRBS2
cg14193001_ANKLE1	-0.308831386	0.000729177	0.00088057	ANKLE1
cg04578246_RPL23AP37	-0.375749967	0.000729179	0.00088057	RPL23AP37
cg04279695_GTPBP2	0.317968407	0.000729179	0.00088057	GTPBP2
cg15224348_PSAPL1	-0.297114123	0.00072918	0.00088057	PSAPL1
cg25408960_SMPDL3B	-0.299210291	0.000729191	0.000880579	SMPDL3B
cg07248935_BOC	-0.289776445	0.000729197	0.000880585	BOC
cg16115588_UNC5B	-0.410948555	0.000729203	0.00088059	UNC5B
cg17044191_MRLN	-0.418298398	0.000729207	0.000880593	MRLN
cg20040765_ZFP1	0.423757305	0.00072921	0.000880594	ZFP1
cg24378952_QRSL1P1	-0.365793787	0.000729217	0.000880601	QRSL1P1
cg01457547_LINC02774	0.394368766	0.000729222	0.000880602	LINC02774
cg22751099_CADM2-AS1	-0.303449539	0.000729222	0.000880602	CADM2-AS1
cg18391514_RPS20P33	-0.302643247	0.000729223	0.000880602	RPS20P33
cg16134339_LINC01433	0.401473141	0.000729224	0.000880602	LINC01433
cg27210166_RNU4-17P	-0.290272633	0.000729231	0.000880608	RNU4-17P
cg13262723_ALS2CL	-0.374478211	0.000729237	0.00088061	ALS2CL
cg05154833_MIR920	-0.288961194	0.000729237	0.00088061	MIR920
cg10434776_TMEM78	0.368556122	0.000729238	0.00088061	TMEM78
cg16897387_RNU6ATAC10P	-0.311286339	0.000729243	0.000880614	RNU6ATAC10P
cg17044191_ATP6V1C1	-0.411265111	0.000729245	0.000880615	ATP6V1C1
cg03734225_AOX1	-0.29411107	0.000729247	0.000880615	AOX1
cg18339359_SYT14	-0.302151711	0.000729249	0.000880615	SYT14
cg01843742_IGHD3-10	-0.306307787	0.000729261	0.000880628	IGHD3-10
cg22263704_UCA1	-0.298381488	0.000729266	0.000880631	UCA1
cg12167002_CSHL1	-0.303474209	0.000729267	0.000880631	CSHL1
cg18359338_ZNF707	-0.359725826	0.000729271	0.000880634	ZNF707
cg11619434_UPF1	-0.313878992	0.000729274	0.000880636	UPF1
cg15423862_TRAV9-1	-0.407635417	0.000729281	0.000880639	TRAV9-1
cg17477995_TOR1A	-0.299066571	0.000729282	0.000880639	TOR1A
cg16436181_HCP5	-0.309976772	0.000729282	0.000880639	HCP5
cg03910065_RPL3P3	0.302186511	0.000729293	0.00088065	RPL3P3
cg09156598_PCNA	-0.389120926	0.000729295	0.000880651	PCNA
cg01827571_ZYG11A	-0.336748417	0.0007293	0.000880654	ZYG11A
cg05186161_MPLKIP	0.356019102	0.000729301	0.000880654	MPLKIP
cg16490124_DEFB105B	0.313655175	0.000729308	0.000880657	DEFB105B
cg16490124_DEFB105A	0.313655175	0.000729308	0.000880657	DEFB105A
cg18160046_POM121L3P	-0.304034542	0.000729308	0.000880657	POM121L3P
cg12806298_PRR5L	-0.461557527	0.000729314	0.000880657	PRR5L
cg04000274_LINC00397	-0.328544566	0.000729316	0.000880657	LINC00397
cg25323530_RPL35AP19	-0.307922025	0.000729316	0.000880657	RPL35AP19
cg14030025_C20orf144	-0.375405601	0.000729316	0.000880657	C20orf144
cg17733194_OR4F3	-0.39523942	0.000729317	0.000880657	OR4F3
cg16315887_HAGLR	-0.315071027	0.000729323	0.000880662	HAGLR
cg18455405_CR1L	-0.292455024	0.00072933	0.000880665	CR1L
cg27333706_NPSR1	0.34394183	0.000729331	0.000880665	NPSR1
cg00709948_PDZD2	0.333403648	0.000729332	0.000880665	PDZD2
cg09734798_HMGN2P36	-0.335672744	0.000729333	0.000880665	HMGN2P36
cg04489243_ADH5P2	-0.391091152	0.000729336	0.000880665	ADH5P2
cg20695805_RPL21P1	0.295949597	0.000729337	0.000880665	RPL21P1
cg01543583_RNASEH2B	-0.304009807	0.000729337	0.000880665	RNASEH2B
cg09227800_DCTN2	-0.319795101	0.000729344	0.000880671	DCTN2
cg15577010_COX8A	-0.297713193	0.000729346	0.000880671	COX8A
cg20111163_HCRT	0.371760359	0.000729347	0.000880671	HCRT
cg27030245_RPL7AP6	0.305671421	0.00072935	0.000880671	RPL7AP6
cg05678500_TMEM17	-0.466263121	0.00072935	0.000880671	TMEM17
cg03763977_WNT7B	0.364787083	0.000729358	0.000880678	WNT7B
cg14668447_NOL11	-0.406613081	0.000729364	0.000880682	NOL11
cg01227445_SMG7-AS1	-0.357275048	0.000729365	0.000880682	SMG7-AS1
cg17454173_FOXP1-IT1	-0.347287808	0.000729369	0.000880683	FOXP1-IT1
cg09162333_USP20	-0.347091807	0.000729369	0.000880683	USP20
cg26250129_FRS3	-0.302427843	0.00072937	0.000880683	FRS3
cg13706899_SNORA11F	-0.313768485	0.000729373	0.000880684	SNORA11F
cg26441200_DUOXA2	0.350336092	0.000729375	0.000880684	DUOXA2
cg00270291_GBE1	0.300225541	0.000729381	0.00088069	GBE1
cg19822890_RNA5SP333	-0.305769799	0.000729394	0.000880704	RNA5SP333
cg01610685_PTPN23	-0.395731784	0.000729396	0.000880704	PTPN23
cg15712577_RN7SKP285	-0.287379837	0.0007294	0.000880706	RN7SKP285
cg05861871_SLC2A14	-0.297901871	0.000729408	0.000880713	SLC2A14
cg08679238_RPL21P43	0.37276163	0.000729408	0.000880713	RPL21P43
cg12273284_RASGRF2	0.326097704	0.000729412	0.000880714	RASGRF2
cg19408449_OR51J1	-0.319058615	0.000729416	0.000880714	OR51J1
cg27082921_FAM217A	-0.352541695	0.000729417	0.000880714	FAM217A
cg02357623_SRM	-0.386344453	0.000729417	0.000880714	SRM
cg00666820_AP3D1	-0.317770439	0.000729418	0.000880714	AP3D1
cg10746224_RNU1-39P	-0.311488027	0.000729419	0.000880714	RNU1-39P
cg01507342_DAGLA	0.368227126	0.000729421	0.000880714	DAGLA
cg05735659_MIR1285-2	0.302298087	0.000729434	0.000880728	MIR1285-2
cg06741645_TF	0.422654867	0.000729438	0.00088073	TF
cg26987106_RN7SL215P	-0.338019007	0.000729444	0.000880735	RN7SL215P
cg11705747_TPT1P7	-0.369754205	0.000729445	0.000880735	TPT1P7
cg24366036_CALML3	-0.303366834	0.000729449	0.000880738	CALML3
cg10924050_LCNL1	0.411644865	0.000729451	0.000880739	LCNL1
cg17669549_PRR14L	-0.293587064	0.000729454	0.000880739	PRR14L
cg26286565_GPX2	-0.285168918	0.000729456	0.000880739	GPX2
cg09619732_TBXA2R	-0.325776896	0.000729459	0.000880739	TBXA2R
cg11461787_RPS26P20	-0.405423651	0.000729459	0.000880739	RPS26P20
cg08989647_LDB3	-0.31249633	0.000729464	0.000880743	LDB3
cg21263170_NXPH4	-0.36414763	0.000729466	0.000880743	NXPH4
cg24160354_RNU6-804P	-0.313931328	0.000729467	0.000880743	RNU6-804P
cg04628168_TRH	-0.315429459	0.000729473	0.000880749	TRH
cg16999170_RFC3	-0.38641059	0.000729477	0.00088075	RFC3
cg13941978_GPX2	-0.283546958	0.000729478	0.00088075	GPX2
cg24996565_KLHDC1	0.317967672	0.000729484	0.000880755	KLHDC1
cg08741063_CLCF1	-0.312720463	0.000729485	0.000880755	CLCF1
cg13203009_RN7SL496P	-0.372135583	0.000729489	0.000880757	RN7SL496P
cg16435644_FAM162A	0.381865773	0.000729496	0.000880764	FAM162A
cg08894280_ZDHHC18	-0.31041345	0.000729501	0.000880768	ZDHHC18
cg27093646_IRGC	0.329136336	0.000729506	0.000880772	IRGC
cg02822089_RNU6-611P	-0.344008822	0.000729508	0.000880772	RNU6-611P
cg07920092_SFRP4	0.359183877	0.000729518	0.000880783	SFRP4
cg22314643_MARK2P13	-0.306027286	0.00072953	0.000880795	MARK2P13
cg17714861_AMIGO3	-0.295289986	0.000729539	0.000880803	AMIGO3
cg16001227_SLC1A6	-0.347504113	0.000729544	0.000880808	SLC1A6
cg08898155_SCRT2	0.314382547	0.000729553	0.000880816	SCRT2
cg09699787_RPL23AP82	-0.414492869	0.000729554	0.000880816	RPL23AP82
cg09994553_BOD1L2	0.346843948	0.000729557	0.000880816	BOD1L2
cg04698114_LINC01124	-0.300854484	0.000729558	0.000880816	LINC01124
cg08015503_LINC01107	-0.356613504	0.000729562	0.00088082	LINC01107
cg09623286_RBMXP2	0.307027556	0.000729577	0.000880833	RBMXP2
cg01946530_IFITM8P	0.298573376	0.000729578	0.000880833	IFITM8P
cg05070626_RPL23AP60	0.332108026	0.000729578	0.000880833	RPL23AP60
cg26474203_OSBPL6	-0.310218806	0.00072958	0.000880833	OSBPL6
cg09483607_NARS1	-0.297606445	0.000729581	0.000880833	NARS1
cg00066022_CADM4	0.324778052	0.000729598	0.00088085	CADM4
cg08799922_RNU6-742P	-0.344496861	0.000729599	0.00088085	RNU6-742P
cg21473782_SLC46A2	-0.319072348	0.000729605	0.000880852	SLC46A2
cg06752779_ZNF354C	-0.295106202	0.000729605	0.000880852	ZNF354C
cg00661090_NAA60	-0.317729789	0.000729606	0.000880852	NAA60
cg21000599_RNU6-216P	-0.306791711	0.000729612	0.000880858	RNU6-216P
cg15611600_SERTAD4-AS1	0.332442301	0.000729617	0.000880859	SERTAD4-AS1
cg14182120_PLA2G4F	-0.350430109	0.000729617	0.000880859	PLA2G4F
cg16131126_LINC01920	-0.389724722	0.000729619	0.000880859	LINC01920
cg02355304_DOK7	-0.316481846	0.00072962	0.000880859	DOK7
cg04376709_UBE2V1P13	-0.337073104	0.000729621	0.000880859	UBE2V1P13
cg13605646_GOLGA5	0.34660311	0.00072963	0.000880866	GOLGA5
cg02814691_CRISPLD2	-0.35791624	0.000729631	0.000880866	CRISPLD2
cg26612252_RNU7-107P	0.329945862	0.000729638	0.000880871	RNU7-107P
cg25655084_CDC42	-0.348070813	0.00072964	0.000880871	CDC42
cg02216951_ITM2B	0.371353395	0.00072964	0.000880871	ITM2B
cg27475365_ITGB4	0.31566291	0.000729642	0.000880871	ITGB4
cg00204782_PRSS8	-0.378007823	0.000729644	0.000880873	PRSS8
cg17508302_PTPN5	0.301260707	0.000729653	0.000880879	PTPN5
cg14095610_LINC01221	-0.294617403	0.000729653	0.000880879	LINC01221
cg04478428_CTNNAL1	0.302813022	0.000729657	0.000880881	CTNNAL1
cg14780957_RGS7	-0.293048842	0.000729662	0.000880886	RGS7
cg25699417_RPS3AP13	-0.335069515	0.000729666	0.000880887	RPS3AP13
cg08681877_FBXW10	-0.328321089	0.000729668	0.000880887	FBXW10
cg10211696_SLC25A6P1	-0.297904674	0.000729668	0.000880887	SLC25A6P1
cg05154833_JAKMIP2	-0.296024339	0.000729672	0.000880888	JAKMIP2
cg09774124_STARD13-AS	-0.309915888	0.000729673	0.000880888	STARD13-AS
cg21750040_COL12A1	-0.385491578	0.000729676	0.000880891	COL12A1
cg07814260_KLF2P1	0.340791924	0.000729684	0.000880897	KLF2P1
cg16655291_COMTD1	0.322634729	0.000729684	0.000880897	COMTD1
cg09227800_GRK7	-0.330264658	0.00072969	0.0008809	GRK7
cg27560690_RNU6-274P	-0.29983131	0.000729691	0.0008809	RNU6-274P
cg08285943_LINC01681	0.356128992	0.000729695	0.000880903	LINC01681
cg22172358_FOXP4	-0.321954292	0.000729705	0.000880908	FOXP4
cg14193001_SNORA70J	-0.303123913	0.000729709	0.000880908	SNORA70J
cg14193001_MAPKAPK5P1	-0.303123913	0.000729709	0.000880908	MAPKAPK5P1
cg14193001_TRIM48	-0.303123913	0.000729709	0.000880908	TRIM48
cg14193001_OR10D4P	-0.303123913	0.000729709	0.000880908	OR10D4P
cg14193001_LINC01075	-0.303123913	0.000729709	0.000880908	LINC01075
cg13229245_LINC02608	0.294681519	0.000729714	0.00088091	LINC02608
cg00066022_MYADM	0.320703385	0.000729714	0.00088091	MYADM
cg27650212_ADGRG1	0.341715308	0.000729719	0.000880914	ADGRG1
cg02951237_HOPX	0.339383222	0.00072973	0.000880925	HOPX
cg17106653_RPS19P6	0.308065271	0.000729731	0.000880925	RPS19P6
cg25588120_REV3L	-0.29727642	0.000729734	0.000880926	REV3L
cg02820548_RNA5SP46	-0.307790646	0.000729736	0.000880926	RNA5SP46
cg14753740_NAALADL2-AS2	0.302314043	0.00072974	0.000880929	NAALADL2-AS2
cg17669549_GUSBP5	-0.29107203	0.000729742	0.00088093	GUSBP5
cg23291004_SLC35D3	-0.322399117	0.000729745	0.00088093	SLC35D3
cg11761102_PLAGL2	-0.327615984	0.000729747	0.00088093	PLAGL2
cg16908552_ANO1	-0.34991011	0.000729747	0.00088093	ANO1
cg24952959_GAPDHP21	0.305142363	0.000729752	0.000880934	GAPDHP21
cg02355304_CAMSAP3	-0.329202801	0.000729756	0.000880936	CAMSAP3
cg17069396_TBX18	-0.327048348	0.000729758	0.000880936	TBX18
cg13228701_SLC35F1	0.323502489	0.000729762	0.00088094	SLC35F1
cg11425656_PRKAG2-AS1	-0.364293951	0.000729772	0.00088095	PRKAG2-AS1
cg08380311_MIR29B2CHG	0.301113547	0.000729775	0.000880951	MIR29B2CHG
cg22621745_GDPD5	0.369830904	0.000729776	0.000880951	GDPD5
cg07096305_LINC00477	0.305272175	0.000729783	0.000880956	LINC00477
cg05806115_KRT8P40	-0.366782586	0.000729784	0.000880956	KRT8P40
cg01028000_TRIM54	-0.309858647	0.000729791	0.000880956	TRIM54
cg25243650_GUCA2A	-0.302414097	0.000729792	0.000880956	GUCA2A
cg25293880_C1GALT1C1L	-0.308465357	0.000729793	0.000880956	C1GALT1C1L
cg05799088_NFU1P1	-0.304343427	0.000729794	0.000880956	NFU1P1
cg24566538_KRT8P25	-0.361840244	0.000729794	0.000880956	KRT8P25
ch.22.48274842R_LINC02663	0.298705481	0.000729795	0.000880956	LINC02663
cg11552363_PGGHG	-0.287924134	0.000729796	0.000880956	PGGHG
cg16150798_FOXO6	0.313646203	0.000729797	0.000880956	FOXO6
cg05186161_FANCF	0.3539172	0.000729799	0.000880957	FANCF
cg10797095_HSPG2	-0.307533688	0.000729801	0.000880957	HSPG2
cg04858164_PLBD2	-0.295132921	0.000729805	0.000880959	PLBD2
cg11291003_POLM	0.34628936	0.000729808	0.000880961	POLM
cg15281051_CCKAR	-0.300534602	0.00072982	0.000880973	CCKAR
cg03395785_LRRC26	-0.311170724	0.000729821	0.000880973	LRRC26
cg21849790_EPDR1	0.289735849	0.000729823	0.000880973	EPDR1
cg06136472_BTBD6P1	-0.314884099	0.000729829	0.000880979	BTBD6P1
cg06259339_MYO15A	-0.299947202	0.000729833	0.000880979	MYO15A
cg17113508_MRPS10P1	-0.403262047	0.000729838	0.000880979	MRPS10P1
cg12591460_RPL17P19	-0.428146111	0.000729838	0.000880979	RPL17P19
cg12591460_CHRNA6	-0.449712171	0.000729841	0.000880979	CHRNA6
cg09653424_SUCLA2-AS1	-0.457066646	0.000729845	0.000880979	SUCLA2-AS1
cg06400006_HMGN2P18	-0.31189088	0.00072985	0.000880979	HMGN2P18
cg06400006_RNU6-961P	-0.31189088	0.00072985	0.000880979	RNU6-961P
cg06400006_RNU6-235P	-0.31189088	0.00072985	0.000880979	RNU6-235P
cg06400006_MIR489	-0.31189088	0.00072985	0.000880979	MIR489
cg06400006_RNASE9	-0.31189088	0.00072985	0.000880979	RNASE9
cg06400006_LINC01718	-0.31189088	0.00072985	0.000880979	LINC01718
cg11161111_BCL9L	0.408656541	0.000729858	0.000880987	BCL9L
cg02216442_TOMM40P4	-0.319403134	0.000729867	0.000880996	TOMM40P4
cg08295429_ASS1P11	-0.312427895	0.000729871	0.000880998	ASS1P11
cg22340762_MUC21	0.330439032	0.000729874	0.000880999	MUC21
cg21860329_BICRA	-0.300574918	0.000729876	0.000880999	BICRA
cg15741247_RNU6-1255P	-0.32260714	0.000729876	0.000880999	RNU6-1255P
cg00340919_ZSCAN10	-0.360220415	0.000729878	0.000880999	ZSCAN10
cg24360513_LINC01973	0.307954445	0.000729886	0.000881005	LINC01973
cg09076900_HAP1	-0.312181023	0.000729888	0.000881005	HAP1
cg23983783_GLIS2	-0.323035819	0.000729891	0.000881005	GLIS2
cg18678635_PCDHGC3	-0.308111613	0.000729891	0.000881005	PCDHGC3
cg16558994_LRRC52-AS1	0.287472084	0.000729891	0.000881005	LRRC52-AS1
cg17572056_CELSR2	-0.29452056	0.000729894	0.000881006	CELSR2
cg23426633_POM121L6P	-0.371444834	0.000729897	0.000881007	POM121L6P
cg19060760_RUSC1	-0.309246345	0.000729902	0.000881007	RUSC1
cg13299279_SEC14L4	-0.301888749	0.000729903	0.000881007	SEC14L4
cg24193543_ATP1A3	-0.315222793	0.000729905	0.000881007	ATP1A3
cg15411736_NFE4	-0.286702504	0.000729909	0.000881007	NFE4
cg10217166_VN1R35P	-0.295374901	0.00072991	0.000881007	VN1R35P
cg24605553_DNAJC27-AS1	0.349282125	0.00072991	0.000881007	DNAJC27-AS1
cg23073126_POU6F2	-0.378557932	0.00072991	0.000881007	POU6F2
cg23145472_SNED1-AS1	0.343339795	0.000729911	0.000881007	SNED1-AS1
cg01824284_LSR	-0.303071115	0.000729913	0.000881007	LSR
cg00582524_TMEM63C	-0.316996519	0.000729914	0.000881007	TMEM63C
cg03623045_ENDOV	-0.317694688	0.000729915	0.000881007	ENDOV
cg14668447_EEF1AKMT2	-0.41043204	0.000729919	0.000881008	EEF1AKMT2
cg19746337_CCDC73	-0.418653316	0.000729919	0.000881008	CCDC73
cg08426938_KRT18P12	-0.306903244	0.000729923	0.000881011	KRT18P12
cg17158894_PLAAT5	-0.336402716	0.000729925	0.000881012	PLAAT5
cg00801360_AMTN	-0.294532868	0.000729935	0.000881018	AMTN
cg14044167_UGT2A3	-0.308757141	0.000729936	0.000881018	UGT2A3
cg11270687_SPAG11B	-0.310244046	0.000729942	0.000881018	SPAG11B
cg11270687_SPAG11A	-0.310244046	0.000729942	0.000881018	SPAG11A
cg12806298_CDX1	-0.471965431	0.000729942	0.000881018	CDX1
cg00204782_EPHA2	-0.379698349	0.000729946	0.000881018	EPHA2
cg19909997_QRSL1P1	-0.408157634	0.000729949	0.000881018	QRSL1P1
cg00318756_MAU2	-0.328506586	0.000729949	0.000881018	MAU2
cg06338987_VSIG10L	-0.297121289	0.00072995	0.000881018	VSIG10L
cg05166317_CAP1	-0.329262234	0.00072995	0.000881018	CAP1
cg21252088_FCMR	0.319756641	0.000729951	0.000881018	FCMR
cg03132688_RNU6-226P	-0.368303815	0.000729951	0.000881018	RNU6-226P
cg17162911_CYP1A2	-0.303684139	0.000729953	0.000881019	CYP1A2
cg25983023_ADAM29	-0.444619563	0.000729964	0.000881025	ADAM29
cg13610659_LINC01874	-0.302931363	0.000729965	0.000881025	LINC01874
cg13610659_RNA5SP89	-0.302931363	0.000729965	0.000881025	RNA5SP89
cg13610659_SNORD32B	-0.302931363	0.000729965	0.000881025	SNORD32B
cg04498418_SMG5	-0.459718384	0.000729968	0.000881027	SMG5
cg08919180_STIM1-AS1	-0.469620991	0.000729981	0.000881037	STIM1-AS1
cg16131126_GRK6P1	-0.379899728	0.000729981	0.000881037	GRK6P1
cg15577927_LINC01388	0.306092629	0.000729982	0.000881037	LINC01388
cg21546742_OR7G3	-0.315924984	0.000729985	0.000881039	OR7G3
cg23174406_G2E3	0.327180281	0.000729995	0.000881048	G2E3
cg07320976_ADGRL3	-0.356640249	0.000729996	0.000881048	ADGRL3
cg25849727_LINC01638	-0.300934346	0.000729999	0.00088105	LINC01638
cg05889858_EFS	0.419691608	0.000730008	0.000881057	EFS
cg08468679_IGHV3-47	-0.317050363	0.000730008	0.000881057	IGHV3-47
cg20776107_TBXA2R	0.366900368	0.000730014	0.000881058	TBXA2R
cg11423687_TRBVB	-0.315200822	0.000730015	0.000881058	TRBVB
cg02588929_TDRD12	-0.29906508	0.000730016	0.000881058	TDRD12
cg15352841_DDX39AP1	-0.445960003	0.000730016	0.000881058	DDX39AP1
cg06496454_NRG3	-0.390653529	0.000730021	0.000881062	NRG3
cg08285570_ATP1B3	-0.382882608	0.000730025	0.000881063	ATP1B3
cg10070640_CELSR2	-0.344250813	0.000730025	0.000881063	CELSR2
cg20695805_FNBP4	0.29421036	0.000730032	0.000881067	FNBP4
cg14831289_TRBV22OR9-2	-0.466691829	0.000730033	0.000881067	TRBV22OR9-2
cg14831289_RNU6-271P	-0.466691829	0.000730033	0.000881067	RNU6-271P
cg00666820_FAM91A3P	0.310804802	0.00073005	0.000881086	FAM91A3P
cg11988679_KLHL29	-0.295249154	0.000730053	0.000881087	KLHL29
cg09227800_SACS	-0.324603677	0.000730055	0.000881088	SACS
cg15948795_LINC01755	-0.397591062	0.00073006	0.000881091	LINC01755
cg00666820_ITPKB	-0.315273255	0.000730063	0.000881092	ITPKB
cg17382990_ACOT11	0.420236446	0.00073007	0.000881099	ACOT11
cg12852285_ANKRD49	-0.362296555	0.000730072	0.000881099	ANKRD49
cg05898161_RPL12P30	-0.376963838	0.000730073	0.000881099	RPL12P30
cg10383008_TUBG1P	0.407347378	0.000730075	0.000881099	TUBG1P
cg23933723_PNMT	-0.348688661	0.000730079	0.000881101	PNMT
cg13864165_KCND3	-0.304148509	0.00073008	0.000881101	KCND3
cg22804805_SLC7A15P	-0.332273096	0.000730088	0.000881109	SLC7A15P
cg19350357_RN7SL496P	0.3975329	0.000730093	0.000881113	RN7SL496P
cg20952434_USP32	-0.401027765	0.000730099	0.000881118	USP32
cg09156598_AGA	-0.3925055	0.000730101	0.000881118	AGA
cg22986597_RAD1P1	-0.402607491	0.000730107	0.000881124	RAD1P1
cg20952901_BTF3P9	-0.320718079	0.000730109	0.000881124	BTF3P9
cg17172334_REEP4	-0.342349565	0.000730111	0.000881124	REEP4
cg02232418_LINC01423	-0.320915052	0.000730113	0.000881125	LINC01423
cg08140801_TCF7L1	-0.304013004	0.000730115	0.000881125	TCF7L1
cg07979387_BMS1P11	0.393270455	0.000730128	0.000881138	BMS1P11
cg20131013_GLIS2	0.418160739	0.00073013	0.000881138	GLIS2
cg09524880_RNU6-939P	-0.340705311	0.000730131	0.000881138	RNU6-939P
cg24671734_LCN15	0.338395331	0.000730135	0.000881142	LCN15
cg05338066_ALKAL1	0.285757087	0.000730137	0.000881142	ALKAL1
cg12577469_MS4A6E	-0.370681958	0.000730139	0.000881143	MS4A6E
cg13571224_ZNF716	-0.303797174	0.000730145	0.000881143	ZNF716
cg19147015_HSPE1P25	-0.300619072	0.000730146	0.000881143	HSPE1P25
cg03854071_RNU6-95P	-0.396632829	0.000730149	0.000881143	RNU6-95P
cg05420134_PNMT	-0.298978656	0.000730149	0.000881143	PNMT
cg04590123_RILPL1	-0.352487394	0.00073015	0.000881143	RILPL1
cg01645998_APEX1	-0.305603611	0.00073015	0.000881143	APEX1
cg16115588_MYB-AS1	0.420264807	0.000730151	0.000881143	MYB-AS1
cg10864200_SNORD116-14	-0.300441113	0.000730156	0.000881147	SNORD116-14
cg25728685_RFXAP	-0.344184736	0.000730165	0.000881155	RFXAP
cg20498175_FIGLA	-0.366792777	0.000730174	0.000881165	FIGLA
cg09588157_SLC17A1	-0.316215455	0.000730177	0.000881165	SLC17A1
cg23928763_SYCE1	-0.311126481	0.000730181	0.000881167	SYCE1
cg04498418_ULK1	-0.456670553	0.000730181	0.000881167	ULK1
cg24004951_RN7SKP231	-0.310015022	0.000730185	0.000881168	RN7SKP231
cg18692382_GUSBP1	0.296043535	0.000730186	0.000881168	GUSBP1
cg20680669_KRT41P	-0.347248201	0.000730194	0.000881173	KRT41P
cg10991855_IGKV1OR9-1	-0.294374768	0.000730194	0.000881173	IGKV1OR9-1
cg04945518_EP400	-0.383751412	0.000730195	0.000881173	EP400
cg24214659_DNA2	-0.325585615	0.000730204	0.000881182	DNA2
cg13248604_HMGCL	-0.332311999	0.000730209	0.000881183	HMGCL
cg08828819_RN7SKP205	0.303838552	0.000730209	0.000881183	RN7SKP205
cg01817521_ZDHHC12	-0.308374708	0.00073021	0.000881183	ZDHHC12
cg07509352_F7	-0.317118292	0.000730217	0.000881184	F7
cg00530579_RPL10AP5	-0.297173235	0.000730218	0.000881184	RPL10AP5
cg24405307_CCDC40	0.338521287	0.000730219	0.000881184	CCDC40
cg04325406_OR2W5P	-0.31974423	0.000730224	0.000881184	OR2W5P
cg08229224_ZSWIM7	-0.374554148	0.000730225	0.000881184	ZSWIM7
cg16237262_PEBP1P3	-0.336461831	0.000730227	0.000881184	PEBP1P3
cg25855415_RGS12	0.338841744	0.000730227	0.000881184	RGS12
cg21373145_JPH2	0.471445332	0.000730228	0.000881184	JPH2
cg01710886_SIM2	0.429232118	0.00073023	0.000881184	SIM2
cg03146219_C1orf116	-0.288058309	0.000730235	0.000881184	C1orf116
cg19586889_FRMD8	0.325790882	0.000730235	0.000881184	FRMD8
cg13370086_KRT33A	-0.293135663	0.000730238	0.000881184	KRT33A
cg03460678_KRTAP10-11	-0.311945243	0.000730241	0.000881184	KRTAP10-11
cg01990910_LOXL4	-0.299990877	0.000730242	0.000881184	LOXL4
cg13694785_PPIAP82	-0.42584858	0.000730243	0.000881184	PPIAP82
cg21360245_DISP3	-0.333344147	0.000730244	0.000881184	DISP3
cg17044191_D2HGDH	0.410575742	0.000730244	0.000881184	D2HGDH
cg17918676_OR6K3	-0.339685658	0.000730245	0.000881184	OR6K3
cg05780543_FAM110A	0.313515502	0.000730245	0.000881184	FAM110A
cg25395304_GPATCH1	-0.293866759	0.000730247	0.000881184	GPATCH1
cg22503024_RPS15AP27	-0.302239852	0.000730247	0.000881184	RPS15AP27
cg07499288_ALPI	0.296537927	0.000730247	0.000881184	ALPI
cg05222671_RPS2P7	-0.32311232	0.00073025	0.000881185	RPS2P7
cg23151860_H2ACP2	-0.396757253	0.000730254	0.000881185	H2ACP2
cg09768455_NPSR1	0.356152741	0.000730254	0.000881185	NPSR1
cg06050784_NCAPD2P1	0.321017116	0.000730255	0.000881185	NCAPD2P1
cg00199007_GPR137	-0.307372684	0.000730258	0.000881187	GPR137
cg10928544_MAN1A2	-0.338864624	0.000730265	0.000881191	MAN1A2
cg02514711_LPP-AS1	0.300631864	0.000730268	0.000881191	LPP-AS1
cg01093202_LINC01214	-0.374412591	0.000730269	0.000881191	LINC01214
cg19641557_ZNF679	-0.358612963	0.00073027	0.000881191	ZNF679
cg27018912_STARD13	-0.362727053	0.000730271	0.000881191	STARD13
cg03266048_SLC22A2	-0.339891043	0.000730272	0.000881191	SLC22A2
cg03623045_PPP1R16A	-0.319348539	0.000730277	0.000881196	PPP1R16A
cg15687646_LURAP1	-0.435487536	0.000730282	0.000881197	LURAP1
cg00629730_MYL1	-0.318494873	0.000730283	0.000881197	MYL1
cg25588120_NUDCD1	-0.296102339	0.000730288	0.000881201	NUDCD1
cg01293277_SLC4A11	-0.321882467	0.000730292	0.000881204	SLC4A11
cg12855313_KRT18P1	-0.312524043	0.000730298	0.000881208	KRT18P1
cg10797095_KLHDC4	-0.310775193	0.0007303	0.000881208	KLHDC4
cg24227048_IGHD1-1	-0.315827499	0.000730301	0.000881208	IGHD1-1
cg02849345_LINC01732	-0.35352261	0.000730303	0.000881208	LINC01732
cg27039034_FREM2-AS1	0.338148796	0.000730304	0.000881208	FREM2-AS1
cg04398282_CDC42	0.343372006	0.000730306	0.000881209	CDC42
cg09619732_BEGAIN	-0.321570425	0.000730312	0.000881212	BEGAIN
cg11423687_HNRNPCP6	-0.306491105	0.000730314	0.000881212	HNRNPCP6
cg12420787_BEST3	-0.289338187	0.000730314	0.000881212	BEST3
cg14046470_GPAT3	-0.317720421	0.00073032	0.000881212	GPAT3
cg00318756_PPDPF	-0.325385782	0.00073032	0.000881212	PPDPF
cg21828663_IFIT2	-0.291544209	0.000730322	0.000881212	IFIT2
cg16609548_MRPL50P1	-0.315415816	0.000730322	0.000881212	MRPL50P1
cg02945385_RNU6-674P	-0.364574885	0.000730323	0.000881212	RNU6-674P
cg14063347_SNX33	-0.304440172	0.000730324	0.000881212	SNX33
cg24281267_FLCN	0.30364822	0.000730326	0.000881212	FLCN
cg18888655_RAP1GAP	-0.296799175	0.000730328	0.000881213	RAP1GAP
cg27157122_OR2A15P	0.494067282	0.000730335	0.000881218	OR2A15P
cg22737241_TMEM63C	0.354012245	0.000730337	0.000881219	TMEM63C
cg16626067_FAM91A3P	0.420833939	0.000730348	0.000881229	FAM91A3P
cg18480033_C11orf96	-0.295819291	0.000730349	0.000881229	C11orf96
cg03986691_ARHGEF4	-0.435144166	0.00073035	0.000881229	ARHGEF4
cg18778196_RN7SL561P	0.437525346	0.000730351	0.000881229	RN7SL561P
cg24671734_LINC02013	0.341034539	0.000730356	0.00088123	LINC02013
cg24890640_TH	-0.297792393	0.00073036	0.00088123	TH
cg25774020_LINC01168	-0.308247977	0.000730361	0.00088123	LINC01168
cg15125392_FAR1P1	-0.296588432	0.000730363	0.00088123	FAR1P1
cg25855415_KEAP1	0.34139197	0.000730364	0.00088123	KEAP1
cg26917828_CZIB	-0.343009735	0.000730364	0.00088123	CZIB
cg26381498_RPL7P19	-0.359861422	0.000730364	0.00088123	RPL7P19
cg01610685_ST3GAL2	-0.389140232	0.000730366	0.00088123	ST3GAL2
cg03028721_TUBG1P	0.415480392	0.000730368	0.00088123	TUBG1P
cg10506445_SIX6	-0.338340293	0.000730374	0.000881233	SIX6
cg25851352_RACK1	-0.41035954	0.000730377	0.000881233	RACK1
cg16064295_DEFB108C	-0.308830088	0.000730378	0.000881233	DEFB108C
cg19793303_LINC02418	-0.310869994	0.000730378	0.000881233	LINC02418
cg26284114_MPP2	-0.323839306	0.000730383	0.000881233	MPP2
cg14039968_PYDC1	-0.293682493	0.000730384	0.000881233	PYDC1
cg15276594_UBE2U	-0.409893704	0.000730385	0.000881233	UBE2U
cg12474687_OR10AA1P	-0.375892112	0.000730386	0.000881233	OR10AA1P
cg20225678_OR14A2	-0.289178021	0.000730387	0.000881233	OR14A2
cg16001227_KLHL40	-0.340739211	0.000730389	0.000881233	KLHL40
cg01016405_HOXC8	-0.286196471	0.000730389	0.000881233	HOXC8
cg16348536_SAA3P	-0.325536783	0.000730393	0.000881233	SAA3P
cg01594767_HOXC6	-0.31396677	0.000730394	0.000881233	HOXC6
cg00493429_NIPSNAP2	0.353305699	0.000730395	0.000881233	NIPSNAP2
cg01543583_SSR1	-0.30204869	0.000730399	0.000881233	SSR1
cg04548815_RGS3	0.415266712	0.000730399	0.000881233	RGS3
cg00592315_RN7SL184P	-0.306112133	0.0007304	0.000881233	RN7SL184P
cg07362060_UBE2FP1	0.373674958	0.0007304	0.000881233	UBE2FP1
cg09235147_CELSR2	-0.302733676	0.000730404	0.000881236	CELSR2
cg13714644_FBLN1	-0.285882311	0.000730416	0.000881248	FBLN1
cg22491001_WFDC12	-0.295013613	0.000730421	0.000881252	WFDC12
cg09950920_UPK2	-0.29288612	0.000730422	0.000881252	UPK2
cg09684998_FAM83G	-0.311292648	0.000730427	0.000881255	FAM83G
cg25928510_RNU4-91P	-0.308096063	0.00073043	0.000881256	RNU4-91P
cg16655291_ASCC3	-0.320170825	0.000730432	0.000881256	ASCC3
cg00325112_OR2T4	-0.321170461	0.000730438	0.000881256	OR2T4
cg20918017_FGF20	-0.374726128	0.000730439	0.000881256	FGF20
cg00819420_LINC01353	-0.335479097	0.00073044	0.000881256	LINC01353
cg13920792_SPDYE17	-0.305915629	0.00073044	0.000881256	SPDYE17
cg12089094_LINC01774	-0.30827516	0.000730441	0.000881256	LINC01774
cg18288390_ACTBP7	-0.374965396	0.000730441	0.000881256	ACTBP7
cg23214628_MESP1	-0.297148894	0.000730442	0.000881256	MESP1
cg25208740_BPIFA3	-0.324048909	0.000730451	0.000881263	BPIFA3
cg06602454_LTBP4	-0.31461071	0.000730453	0.000881263	LTBP4
cg21042265_UNC5B	-0.320732008	0.000730454	0.000881263	UNC5B
cg13028038_MIR1261	-0.310362611	0.000730459	0.000881268	MIR1261
cg02216442_RRBP1	-0.313373153	0.000730463	0.00088127	RRBP1
cg01513516_SLC7A10	-0.332404813	0.000730476	0.000881283	SLC7A10
cg10973043_MALRD1	-0.312076281	0.000730477	0.000881283	MALRD1
cg17044191_ACOT11	0.404502658	0.00073048	0.000881285	ACOT11
cg07801742_RNU6-1336P	-0.359743898	0.000730484	0.000881285	RNU6-1336P
cg02485345_RASA4DP	0.453018468	0.000730486	0.000881285	RASA4DP
cg17897187_EHD3	-0.276019447	0.000730487	0.000881285	EHD3
cg26613778_CHST8	-0.322979193	0.000730489	0.000881285	CHST8
cg00199007_TSNARE1	-0.302775177	0.000730491	0.000881285	TSNARE1
cg24525457_TEKT1	0.293451819	0.000730491	0.000881285	TEKT1
cg06675821_PTPRN2-AS1	0.405461779	0.000730494	0.000881285	PTPRN2-AS1
cg01016056_BCRP5	-0.294035956	0.000730496	0.000881285	BCRP5
cg01485439_TIMM10	0.321465356	0.000730499	0.000881285	TIMM10
cg03652173_JAG2	0.319366355	0.000730501	0.000881285	JAG2
cg20936529_IGKV1OR2-1	-0.318369882	0.000730501	0.000881285	IGKV1OR2-1
cg13353160_RCOR3	-0.42499053	0.000730502	0.000881285	RCOR3
cg13841476_STX1A	-0.380565853	0.000730503	0.000881285	STX1A
cg09227800_HBS1L	-0.32430372	0.000730507	0.000881285	HBS1L
cg17126990_TAS2R16	-0.390497881	0.000730507	0.000881285	TAS2R16
cg09235147_ZNF628	-0.310054708	0.000730508	0.000881285	ZNF628
cg06952660_KLHL29	-0.357901243	0.000730509	0.000881285	KLHL29
cg03470780_NPSR1	0.325509665	0.000730512	0.000881285	NPSR1
cg14357008_MBNL1-AS1	-0.370866972	0.000730515	0.000881285	MBNL1-AS1
cg15612945_NFIX	-0.302138948	0.000730516	0.000881285	NFIX
cg05926928_UQCRHP4	0.304496994	0.000730517	0.000881285	UQCRHP4
cg26934759_FABP5P10	0.415317313	0.000730517	0.000881285	FABP5P10
cg20683445_RAB5IF	-0.307716829	0.000730519	0.000881285	RAB5IF
cg21953717_ARL2BP	-0.33941348	0.000730529	0.000881295	ARL2BP
cg12679899_LCNL1	-0.309366732	0.000730531	0.000881295	LCNL1
cg08229224_MAP1LC3B	-0.366154566	0.000730532	0.000881295	MAP1LC3B
cg11314630_RN7SL709P	-0.323148626	0.000730539	0.000881298	RN7SL709P
cg06502685_PYGO1	-0.298372105	0.000730539	0.000881298	PYGO1
cg07773475_RPL24P7	-0.365911887	0.000730543	0.000881298	RPL24P7
cg25384507_LINC01804	0.460374882	0.000730547	0.000881298	LINC01804
cg01512230_NBPF18P	-0.317033077	0.000730547	0.000881298	NBPF18P
cg13589218_EHHADH-AS1	0.301154609	0.000730549	0.000881298	EHHADH-AS1
cg13589218_NPVF	0.301154609	0.000730549	0.000881298	NPVF
cg26284196_TMEM26	-0.319407289	0.000730549	0.000881298	TMEM26
cg18268220_AK3	-0.498833027	0.000730552	0.000881299	AK3
cg25325209_SLC29A4	-0.30438648	0.000730555	0.0008813	SLC29A4
cg22298088_LINC02048	-0.333776679	0.000730572	0.000881319	LINC02048
cg16092347_UCP3	-0.398522336	0.000730576	0.00088132	UCP3
cg05702092_LMLN-AS1	0.318292094	0.000730577	0.00088132	LMLN-AS1
cg09774124_RPL7AP64	0.299657727	0.000730579	0.00088132	RPL7AP64
cg14785464_SULT2B1	0.28922728	0.00073058	0.00088132	SULT2B1
cg05923736_RPS4XP21	-0.298699476	0.000730583	0.000881323	RPS4XP21
cg07671776_RNU6-442P	0.330538238	0.000730587	0.000881325	RNU6-442P
cg03113878_PTGES3P4	0.290908116	0.00073059	0.000881325	PTGES3P4
cg15048534_RPL17P19	-0.422002451	0.00073059	0.000881325	RPL17P19
cg04478428_SNORA8	0.290376667	0.000730599	0.000881333	SNORA8
cg11316131_PDLIM4	-0.358167423	0.0007306	0.000881333	PDLIM4
cg08173709_BCL9L	-0.310747082	0.000730602	0.000881333	BCL9L
cg19586889_PGP	0.321476532	0.000730605	0.000881335	PGP
cg00197431_LINC01124	0.295869912	0.000730614	0.000881343	LINC01124
cg09711028_SNORD63B	-0.333802215	0.000730619	0.000881347	SNORD63B
cg19586889_KIAA2013	0.325120052	0.000730621	0.000881348	KIAA2013
cg12488096_RCOR3	-0.418700273	0.000730623	0.000881348	RCOR3
cg04120639_PLCD3	-0.308699717	0.000730627	0.000881351	PLCD3
cg17121694_PRELID3BP10	-0.307982855	0.000730631	0.000881353	PRELID3BP10
cg05186161_ZNF283	0.35367333	0.000730634	0.000881355	ZNF283
cg25261703_TRAJ58	-0.355978848	0.000730639	0.000881359	TRAJ58
cg05186161_ANGEL2	0.354039184	0.000730642	0.000881361	ANGEL2
cg22314681_MIR1251	-0.311660778	0.000730652	0.00088137	MIR1251
cg13353160_DTWD2	-0.422331017	0.000730653	0.00088137	DTWD2
cg23170280_BEST2	0.3837231	0.000730657	0.000881373	BEST2
cg13078965_KRTAP21-4P	-0.363938627	0.000730662	0.000881376	KRTAP21-4P
cg26586804_OR6S1	-0.337731287	0.000730663	0.000881376	OR6S1
cg15857329_SLC45A4	-0.303478448	0.000730665	0.000881377	SLC45A4
cg00980696_RPL17P40	-0.298963556	0.00073067	0.000881378	RPL17P40
cg24996565_ENAH	0.312010972	0.00073067	0.000881378	ENAH
cg09837951_FGFR3P6	-0.367212155	0.000730671	0.000881378	FGFR3P6
cg09057080_SNORD6	-0.346089175	0.000730677	0.000881383	SNORD6
cg12707723_EMX2	-0.290448252	0.000730679	0.000881384	EMX2
cg13851767_MRPL50P1	0.31800986	0.000730683	0.000881386	MRPL50P1
cg26841611_IGKV2D-30	-0.291618253	0.000730684	0.000881386	IGKV2D-30
cg11788945_CRYZ	0.345477087	0.000730688	0.000881389	CRYZ
cg16181973_DAGLB	-0.315398509	0.000730696	0.000881396	DAGLB
cg07778064_COL12A1	-0.381196496	0.000730707	0.000881407	COL12A1
cg14668447_LSM8	-0.407350563	0.000730709	0.000881408	LSM8
cg24757160_USP36	-0.301650779	0.000730712	0.000881409	USP36
cg25325209_GAPDHP29	-0.313268815	0.000730714	0.00088141	GAPDHP29
cg10282807_LINC01123	-0.30659026	0.000730717	0.000881412	LINC01123
cg04425604_ACSF2	-0.304158035	0.00073072	0.000881412	ACSF2
cg05154833_RNU6-886P	-0.296746458	0.000730722	0.000881412	RNU6-886P
cg26728709_NRXN2	0.391481155	0.000730724	0.000881412	NRXN2
cg09830308_LINC02031	0.302989794	0.000730726	0.000881412	LINC02031
cg15776929_RNU6-792P	-0.29997579	0.000730726	0.000881412	RNU6-792P
cg01710886_NAT16	0.448704345	0.000730729	0.000881413	NAT16
cg00558219_FBXL8	-0.316605108	0.000730735	0.000881419	FBXL8
cg09809224_SLC22A3	-0.315073246	0.000730739	0.000881421	SLC22A3
cg10934068_BLOC1S2	0.355705685	0.00073074	0.000881421	BLOC1S2
cg20683445_UQCRFS1P1	-0.315120833	0.000730752	0.000881434	UQCRFS1P1
cg05741563_GPR63	0.293433837	0.000730758	0.000881436	GPR63
cg23918905_ZNF100	0.346776521	0.000730758	0.000881436	ZNF100
cg20106792_RPL18AP7	0.387993821	0.000730761	0.000881436	RPL18AP7
cg12206571_WDR87BP	0.303231833	0.000730761	0.000881436	WDR87BP
cg04099454_METTL25	-0.344491183	0.000730764	0.000881438	METTL25
cg08626833_ADORA1	-0.314718555	0.000730773	0.000881446	ADORA1
cg17822947_DYNLT4	-0.297765048	0.000730774	0.000881446	DYNLT4
cg26963545_KARS1P1	-0.36875737	0.000730781	0.000881451	KARS1P1
cg02121773_SBDSP1	-0.390745416	0.000730784	0.000881451	SBDSP1
cg27256177_RER1	0.334697563	0.000730785	0.000881451	RER1
cg10934068_DCAF13	0.363076211	0.000730785	0.000881451	DCAF13
cg11800379_NPRL3	0.339659877	0.000730788	0.000881451	NPRL3
cg26926221_UBE3A	-0.408183723	0.000730788	0.000881451	UBE3A
cg02697258_HHLA1	-0.322175689	0.000730791	0.000881452	HHLA1
cg11538389_KIAA1586	-0.299472549	0.000730794	0.000881453	KIAA1586
cg18212777_LY96	0.352765276	0.000730795	0.000881453	LY96
cg07866489_MICA	0.366897514	0.000730798	0.000881454	MICA
cg06736785_TPRN	-0.308152392	0.000730804	0.000881456	TPRN
cg06805218_RNU1-52P	0.365502625	0.000730804	0.000881456	RNU1-52P
cg18678635_CCL17	-0.307041562	0.000730804	0.000881456	CCL17
cg10070640_IRX4	-0.343147948	0.000730809	0.000881459	IRX4
cg11988679_CDH24	-0.302683232	0.000730813	0.00088146	CDH24
cg17376853_GUCY1B2	-0.346717255	0.000730813	0.00088146	GUCY1B2
cg17365391_PHF5A	-0.386366811	0.000730816	0.000881462	PHF5A
cg24667575_RN7SL258P	-0.330000899	0.000730822	0.000881467	RN7SL258P
cg27010449_SMIM5	-0.39044907	0.000730824	0.000881468	SMIM5
cg01639617_DCUN1D2	-0.415053918	0.000730828	0.00088147	DCUN1D2
cg14668447_RHEB	-0.400862185	0.000730832	0.000881473	RHEB
cg05091947_FSCN1	-0.325006224	0.000730838	0.000881476	FSCN1
cg00325112_OR4C11	-0.320921799	0.000730838	0.000881476	OR4C11
cg19326856_HIF3A	0.357374063	0.000730841	0.000881477	HIF3A
cg02673703_MIR1276	-0.311368084	0.000730842	0.000881477	MIR1276
cg06736113_RASSF8	-0.354886117	0.000730846	0.00088148	RASSF8
cg12273284_PBLD	0.33030045	0.000730849	0.00088148	PBLD
cg07950307_KRT36	0.305668372	0.00073085	0.00088148	KRT36
cg20040765_OR9A2	0.429689068	0.000730854	0.00088148	OR9A2
cg16423567_PPP1R26P1	0.417750996	0.000730855	0.00088148	PPP1R26P1
cg26686932_RPS27P23	-0.358448248	0.000730856	0.00088148	RPS27P23
cg20568108_ELOVL7	-0.309931867	0.000730857	0.00088148	ELOVL7
cg10982113_ENOX1-AS2	-0.358160928	0.000730859	0.00088148	ENOX1-AS2
cg01255527_RN7SL255P	-0.330174952	0.000730859	0.00088148	RN7SL255P
cg01138305_TSKU	-0.416569596	0.000730862	0.000881481	TSKU
cg25164787_RPL7P51	-0.307086416	0.000730867	0.000881485	RPL7P51
cg15726318_WFDC10A	0.299192521	0.00073087	0.000881486	WFDC10A
cg09736391_TMEM97P1	-0.346424129	0.000730871	0.000881486	TMEM97P1
cg00530579_SLCO1B1	-0.292330941	0.000730877	0.000881489	SLCO1B1
cg06204030_RPL13AP20	0.301894095	0.000730877	0.000881489	RPL13AP20
cg07190763_TBX6	-0.34222997	0.00073088	0.000881489	TBX6
cg15806890_LMX1A-AS1	-0.337070659	0.000730881	0.000881489	LMX1A-AS1
cg02675432_CCDC69	0.296680395	0.000730888	0.000881496	CCDC69
cg15793877_OR51N1P	0.453656659	0.00073089	0.000881496	OR51N1P
cg16263615_PSCA	0.400968754	0.000730896	0.000881502	PSCA
cg10905486_RNU1-21P	0.353416026	0.000730898	0.000881502	RNU1-21P
cg07102783_RNU1-43P	-0.306064867	0.000730899	0.000881502	RNU1-43P
cg24180723_DGKD	-0.339097272	0.000730902	0.000881503	DGKD
cg02355304_KRTAP5-8	-0.321182981	0.000730904	0.000881503	KRTAP5-8
cg10706817_SMPD5	0.319250017	0.000730912	0.000881511	SMPD5
cg12571007_APH1B	-0.313407418	0.000730914	0.000881511	APH1B
cg02778086_NAT2	-0.323408619	0.000730916	0.000881511	NAT2
cg23073140_ACTBP7	-0.299963442	0.000730927	0.000881523	ACTBP7
cg19972916_TRIM51	-0.328857069	0.00073093	0.000881525	TRIM51
cg16655291_E4F1	0.328014294	0.000730935	0.000881526	E4F1
cg10852431_MFNG	0.404678184	0.000730936	0.000881526	MFNG
cg17593097_RNU6-1340P	-0.306728974	0.000730938	0.000881526	RNU6-1340P
cg26987106_H3P10	-0.336843927	0.000730938	0.000881526	H3P10
cg09830308_GLRX3	0.29910048	0.00073094	0.000881526	GLRX3
cg10318621_SLC4A7	0.356341561	0.000730941	0.000881526	SLC4A7
cg03283042_SERTAD4	-0.342963431	0.000730948	0.000881533	SERTAD4
cg17121694_PLCB1	-0.298301302	0.00073095	0.000881533	PLCB1
cg07434166_CDH6	-0.295683763	0.000730952	0.000881533	CDH6
cg09363777_LINC01310	-0.306233555	0.000730954	0.000881534	LINC01310
cg05669210_CEP85	0.293749921	0.000730959	0.000881538	CEP85
cg06948783_PROM2	-0.298968782	0.00073097	0.000881544	PROM2
cg00073565_VWF	-0.302581382	0.000730976	0.000881544	VWF
cg09974432_KCNC4	0.317783159	0.000730981	0.000881544	KCNC4
cg06750410_ACTG1P14	-0.309286404	0.000730981	0.000881544	ACTG1P14
cg06496084_MTCYBP11	-0.361046951	0.000730981	0.000881544	MTCYBP11
cg10389371_RNA5SP435	-0.304675449	0.000730985	0.000881544	RNA5SP435
cg27459981_RARS1	0.338754491	0.000730986	0.000881544	RARS1
cg02877478_TPD52L3	0.315278379	0.000730987	0.000881544	TPD52L3
cg02703870_CACNA1I	-0.357354468	0.000730988	0.000881544	CACNA1I
cg09658813_LINC01883	-0.30951189	0.000730988	0.000881544	LINC01883
cg01893462_MIR646	-0.312725183	0.000730989	0.000881544	MIR646
cg17106653_RAMP3	0.310991742	0.000730992	0.000881544	RAMP3
cg27459981_WDR76	0.336811596	0.000730993	0.000881544	WDR76
cg24011488_NPSR1	0.37233071	0.000730994	0.000881544	NPSR1
cg12942009_SLC22A6	-0.303906838	0.000730994	0.000881544	SLC22A6
cg17210126_SRRM3	-0.298939266	0.000730995	0.000881544	SRRM3
cg06750410_SCAP	-0.31629876	0.000730995	0.000881544	SCAP
cg10318621_H3-3B	0.348914829	0.000730996	0.000881544	H3-3B
cg09483607_SORT1	-0.302075766	0.000730999	0.000881545	SORT1
cg13860981_OR4S1	-0.296675567	0.000731012	0.000881559	OR4S1
cg08433110_SYT12	-0.309839727	0.000731015	0.000881561	SYT12
cg00709948_ECHDC2	0.351505545	0.000731023	0.000881566	ECHDC2
cg10521230_CEACAMP8	-0.35173128	0.000731023	0.000881566	CEACAMP8
cg23290207_PDCL2	0.281703465	0.000731029	0.000881571	PDCL2
cg13762777_SLC30A10	0.37102069	0.000731031	0.000881572	SLC30A10
cg02355304_SOX18	-0.328420031	0.000731036	0.000881575	SOX18
cg24856383_RNA5SP207	0.309435631	0.000731043	0.000881583	RNA5SP207
cg24656207_PRRC2A	0.327860156	0.000731047	0.000881585	PRRC2A
cg07629965_TSPAN2	0.281028425	0.000731051	0.000881587	TSPAN2
cg16183361_RNU6-884P	0.301962146	0.000731057	0.000881588	RNU6-884P
cg05563033_TXNDC16	0.345904086	0.000731057	0.000881588	TXNDC16
cg11466832_LOXL4	-0.314553219	0.000731059	0.000881588	LOXL4
cg17121694_RPL7P52	-0.310372853	0.000731062	0.000881588	RPL7P52
cg08534653_PEX12P1	0.377791167	0.000731062	0.000881588	PEX12P1
cg15411736_RNU6-1248P	-0.292187124	0.000731062	0.000881588	RNU6-1248P
cg09162333_SAFB2	-0.343975149	0.000731063	0.000881588	SAFB2
cg04905636_TAFA2	-0.403324875	0.000731065	0.000881589	TAFA2
cg19952435_VPS28	-0.382120462	0.000731069	0.000881591	VPS28
cg17466567_MIR1269A	-0.270965899	0.000731073	0.000881591	MIR1269A
cg02930701_GPR26	-0.325090247	0.000731073	0.000881591	GPR26
cg20381404_GORASP2	0.290969425	0.000731074	0.000881591	GORASP2
cg12398261_IGDCC3	-0.302669903	0.000731075	0.000881591	IGDCC3
cg11641097_CDSN	-0.320582746	0.000731081	0.000881594	CDSN
cg04304019_UMODL1-AS1	0.295819764	0.000731082	0.000881594	UMODL1-AS1
cg09227800_DCLK2	-0.315416033	0.000731084	0.000881595	DCLK2
cg01002857_DDX39AP1	-0.403258977	0.000731087	0.000881597	DDX39AP1
cg01479912_MIR193A	0.292122417	0.000731094	0.000881602	MIR193A
cg05091947_ARHGEF4	-0.315244636	0.000731095	0.000881602	ARHGEF4
cg16964439_SF3A3P1	-0.327108746	0.0007311	0.000881602	SF3A3P1
cg15276594_SPZ1	-0.407777564	0.0007311	0.000881602	SPZ1
cg04136018_MIR595	0.311217009	0.000731101	0.000881602	MIR595
cg06032500_GLIS1	-0.326721728	0.000731102	0.000881602	GLIS1
cg26403843_UNC5B	0.361775683	0.000731105	0.000881604	UNC5B
cg03386509_FBXW4	-0.299003709	0.000731109	0.000881605	FBXW4
cg11642891_RNU6-1079P	-0.283187966	0.00073111	0.000881605	RNU6-1079P
cg09381630_KRT17P4	-0.298247781	0.000731113	0.000881605	KRT17P4
cg24859375_CICP8	-0.329080232	0.000731114	0.000881605	CICP8
cg20540582_ISCUP1	-0.322414228	0.000731119	0.000881605	ISCUP1
cg20540582_SPACA1	-0.322414228	0.000731119	0.000881605	SPACA1
cg20540582_ACSM2B	-0.322414228	0.000731119	0.000881605	ACSM2B
cg20540582_RN7SKP169	-0.322414228	0.000731119	0.000881605	RN7SKP169
cg22767754_LRFN3	-0.316493688	0.000731124	0.000881608	LRFN3
cg01240583_BEND6	-0.30232613	0.000731125	0.000881608	BEND6
cg20847114_MIR2053	-0.289819091	0.000731129	0.000881611	MIR2053
cg09830308_CRY1	0.297679889	0.00073113	0.000881611	CRY1
cg05186161_RAB4A	0.352307341	0.000731135	0.000881614	RAB4A
cg00199007_PCNX4	0.305513063	0.000731144	0.000881621	PCNX4
cg13728604_ATF4	0.322824609	0.000731145	0.000881621	ATF4
cg15993408_ELANE	-0.294927584	0.000731146	0.000881621	ELANE
cg06320175_RNU6-160P	-0.307540145	0.000731151	0.000881623	RNU6-160P
cg00909976_RNU6-1248P	0.292128155	0.000731154	0.000881623	RNU6-1248P
cg01342225_RIPPLY2	-0.299261992	0.000731156	0.000881623	RIPPLY2
cg18359338_BICRA	-0.358072775	0.000731156	0.000881623	BICRA
cg25293880_TTLL6	-0.305215346	0.000731158	0.000881623	TTLL6
cg03891843_RNU6-939P	-0.297348051	0.000731159	0.000881623	RNU6-939P
cg08844365_NANOS1	-0.41585373	0.000731161	0.000881623	NANOS1
cg03260458_SELENON	0.393138883	0.000731165	0.000881623	SELENON
cg10973146_STX4	-0.357350137	0.000731168	0.000881623	STX4
cg03771702_SLC2A2	-0.385094647	0.000731168	0.000881623	SLC2A2
cg23482839_CNN2P11	-0.29435436	0.000731168	0.000881623	CNN2P11
cg07604616_CDRT15P12	-0.361478883	0.000731169	0.000881623	CDRT15P12
cg27437721_GLYATL1	-0.334014564	0.00073117	0.000881623	GLYATL1
cg02234216_PLBD2	-0.350785054	0.000731174	0.000881625	PLBD2
cg08131310_OR6B2	-0.297078062	0.000731177	0.000881626	OR6B2
cg16559275_DIPK1B	0.324548308	0.000731194	0.000881643	DIPK1B
cg07190763_TWF1	0.338028246	0.000731196	0.000881643	TWF1
cg14368276_CAMTA2	-0.31182898	0.000731197	0.000881643	CAMTA2
cg25384507_CDIPTOSP	0.45912519	0.000731198	0.000881643	CDIPTOSP
cg14473837_CD81	-0.305106486	0.000731199	0.000881643	CD81
cg02931783_RPS3AP24	-0.365007331	0.000731206	0.000881647	RPS3AP24
cg22988305_LUZP2	-0.31576378	0.000731208	0.000881647	LUZP2
cg08131310_DRGX	-0.297926671	0.00073121	0.000881647	DRGX
cg12606694_GUCY2C	0.300670785	0.00073121	0.000881647	GUCY2C
cg14328241_SPARC	0.417985181	0.000731211	0.000881647	SPARC
cg19005485_RAPGEFL1	-0.28472683	0.000731215	0.00088165	RAPGEFL1
cg03660115_RNU7-169P	0.334444437	0.000731225	0.000881659	RNU7-169P
cg23792679_ATP2A1	0.388535037	0.000731226	0.000881659	ATP2A1
cg16124920_F2	0.317002818	0.000731229	0.000881662	F2
cg04398282_PPP4R1	0.34430586	0.000731234	0.000881665	PPP4R1
cg24587800_SNRPGP8	0.409038607	0.000731238	0.000881668	SNRPGP8
cg22318551_HMGB1P4	-0.311722243	0.000731242	0.00088167	HMGB1P4
cg11161111_SOX13	0.406965305	0.000731246	0.000881673	SOX13
cg01543583_RC3H2	-0.304342341	0.000731252	0.000881678	RC3H2
cg23024553_PARP4	-0.297750161	0.000731259	0.000881684	PARP4
cg04662079_LINC00901	-0.289567597	0.000731263	0.000881686	LINC00901
cg12459932_CLCA2	0.337498521	0.000731266	0.000881686	CLCA2
cg14222432_FBLN1	-0.327989682	0.000731267	0.000881686	FBLN1
cg02938032_LAMA5	-0.313033261	0.000731268	0.000881686	LAMA5
cg16555856_FAAP24	-0.312622217	0.000731268	0.000881686	FAAP24
cg07979752_TECPR1	0.417104855	0.000731271	0.000881687	TECPR1
cg02355304_ZNF503	-0.319616558	0.000731273	0.000881687	ZNF503
cg24171294_KANSL3	-0.306967296	0.000731276	0.000881687	KANSL3
cg24511004_PLCD3	-0.299950491	0.000731277	0.000881687	PLCD3
cg14227731_PAX2	-0.304205158	0.000731277	0.000881687	PAX2
cg24575485_PFN1P3	-0.306084243	0.000731284	0.000881689	PFN1P3
cg03788509_LINC01813	-0.308793513	0.000731285	0.000881689	LINC01813
cg24603803_PPP1R13L	0.383424251	0.000731286	0.000881689	PPP1R13L
cg25588120_BAZ1B	-0.294709327	0.000731286	0.000881689	BAZ1B
cg23459772_LINC01681	-0.371629448	0.000731289	0.000881689	LINC01681
cg19746337_RPS3AP6	-0.413686295	0.000731289	0.000881689	RPS3AP6
cg11130915_MYB-AS1	-0.405414735	0.000731291	0.000881689	MYB-AS1
cg13131681_SFRP5	0.377965527	0.000731292	0.000881689	SFRP5
cg01024069_RPL7P48	-0.296994371	0.000731294	0.000881689	RPL7P48
cg20638896_DAOA	-0.309054279	0.000731296	0.000881689	DAOA
cg00199007_NACC1	-0.311031853	0.000731299	0.000881689	NACC1
cg16340410_TRPC7	-0.304172984	0.0007313	0.000881689	TRPC7
cg05295494_DPPA4	-0.324085204	0.000731302	0.000881689	DPPA4
cg10723869_UBE2H	-0.313337037	0.000731303	0.000881689	UBE2H
cg18608151_SDC1	-0.292953696	0.000731309	0.000881695	SDC1
cg14229362_LINC01777	0.294702921	0.000731312	0.000881696	LINC01777
cg07715621_VIL1	-0.304773079	0.000731313	0.000881696	VIL1
cg14642045_SEMA3G	-0.29280435	0.000731315	0.000881697	SEMA3G
cg20121803_PMEL	0.294788551	0.000731321	0.000881701	PMEL
cg03788509_TTC21B-AS1	-0.300933986	0.000731327	0.000881706	TTC21B-AS1
cg19923238_KLK9	-0.298687652	0.000731331	0.000881706	KLK9
cg15029183_C16orf74	-0.29229563	0.000731331	0.000881706	C16orf74
cg00263677_POC5	-0.325301427	0.000731332	0.000881706	POC5
cg01824284_TREML1	-0.281015788	0.000731335	0.000881709	TREML1
cg17372378_NECAP1P1	-0.380833068	0.000731349	0.00088172	NECAP1P1
cg05509800_S1PR3	0.341786836	0.00073135	0.00088172	S1PR3
cg25037011_LINC01587	0.304537278	0.000731351	0.00088172	LINC01587
cg20120218_MIR548G	-0.324978237	0.000731351	0.00088172	MIR548G
cg23247274_KANSL3	-0.30156318	0.000731355	0.000881722	KANSL3
cg02992549_INSYN1	-0.302374669	0.000731361	0.000881724	INSYN1
cg25864987_CAMTA2	-0.30917233	0.000731363	0.000881724	CAMTA2
cg05186161_PSME3	0.346205426	0.000731364	0.000881724	PSME3
cg09227800_LCOR	-0.326583546	0.000731364	0.000881724	LCOR
cg12238738_PANTR1	-0.388572175	0.000731366	0.000881724	PANTR1
cg08121165_MCOLN3	0.339119888	0.000731366	0.000881724	MCOLN3
cg16189113_PVRIG	0.48685848	0.000731369	0.000881725	PVRIG
cg23840219_SLC32A1	0.291093244	0.000731372	0.000881726	SLC32A1
cg00595889_DMTN	0.329013399	0.000731379	0.000881733	DMTN
cg15278888_FAM171A1	-0.363602025	0.000731381	0.000881734	FAM171A1
cg13974632_C12orf54	-0.321593117	0.000731386	0.000881737	C12orf54
cg04479876_SELENOTP1	0.348467008	0.000731391	0.000881741	SELENOTP1
cg06230847_LRRC8A	-0.298496157	0.000731396	0.000881746	LRRC8A
cg14668447_CCAR1	-0.406271105	0.000731398	0.000881746	CCAR1
cg27449976_TMEM42	-0.402161529	0.000731401	0.000881747	TMEM42
cg00762705_LINC01446	-0.383311048	0.000731403	0.000881748	LINC01446
cg21078196_SOCS1	-0.310099087	0.000731405	0.000881748	SOCS1
cg05091947_PTPN23	-0.328775704	0.000731406	0.000881748	PTPN23
cg06758255_LCE1E	-0.303643355	0.00073141	0.000881749	LCE1E
cg01371313_VN1R54P	-0.3962896	0.000731411	0.000881749	VN1R54P
cg20966423_OR2T10	0.322938904	0.000731416	0.000881754	OR2T10
cg07096305_USP17L5	0.292177557	0.000731419	0.000881755	USP17L5
cg18039268_FAM240C	0.353360598	0.000731425	0.00088176	FAM240C
cg05186161_GTF2A1	0.351833945	0.00073143	0.000881762	GTF2A1
cg23291004_RNU6-584P	-0.330250438	0.000731431	0.000881762	RNU6-584P
cg08268925_LINC01104	-0.313849235	0.000731432	0.000881762	LINC01104
cg24171294_TTLL11	-0.321762395	0.000731437	0.000881765	TTLL11
cg23757341_TRIM43B	-0.407537426	0.000731437	0.000881765	TRIM43B
cg07515961_DIP2C-AS1	-0.310789597	0.000731442	0.000881768	DIP2C-AS1
cg04398282_ZFAND1	0.344135274	0.000731444	0.000881768	ZFAND1
cg03549208_RNU7-74P	-0.314679429	0.000731445	0.000881768	RNU7-74P
cg25933095_MSRB2	-0.305800677	0.00073145	0.00088177	MSRB2
cg05884880_ZNF99	-0.326134453	0.000731451	0.00088177	ZNF99
cg09589202_RNU6-95P	-0.36455506	0.000731452	0.00088177	RNU6-95P
cg01339381_RNU6-939P	-0.308191284	0.000731455	0.00088177	RNU6-939P
cg20229920_SAPCD2	-0.312026218	0.000731456	0.00088177	SAPCD2
cg14371107_IGHD3-16	0.307465918	0.000731457	0.00088177	IGHD3-16
cg05678500_DAD1	-0.463582738	0.000731462	0.000881772	DAD1
cg16569407_NLRP12	-0.453740891	0.000731463	0.000881772	NLRP12
cg15900248_CSN1S1	-0.327305459	0.000731467	0.000881772	CSN1S1
cg16655291_ZNF787	0.326672359	0.000731468	0.000881772	ZNF787
cg27434890_ZDHHC8	-0.301330549	0.000731468	0.000881772	ZDHHC8
cg09235504_TUBG2	-0.314367977	0.000731468	0.000881772	TUBG2
cg17121694_ZNF33BP1	-0.313088007	0.000731475	0.000881778	ZNF33BP1
cg14173325_XPOTP1	0.339303696	0.000731479	0.000881781	XPOTP1
cg09227800_TEX2	-0.327650474	0.000731481	0.000881781	TEX2
cg17365391_ATP5MC3	-0.385353404	0.000731489	0.000881788	ATP5MC3
cg00270291_TTC41P	0.293082214	0.000731497	0.000881794	TTC41P
cg21266698_RN7SL504P	-0.304677294	0.000731497	0.000881794	RN7SL504P
cg21408460_BEGAIN	0.368844091	0.0007315	0.000881794	BEGAIN
cg10039163_TMOD4	-0.288411716	0.000731502	0.000881794	TMOD4
cg20315554_ZBTB47	-0.321588643	0.000731503	0.000881794	ZBTB47
cg11821302_OR3A3	-0.316751608	0.000731504	0.000881794	OR3A3
cg01543583_SEPTIN7P6	-0.303181354	0.000731505	0.000881794	SEPTIN7P6
cg00338685_WDR43	-0.40203968	0.000731508	0.000881795	WDR43
cg00066022_PIGO	0.322665155	0.000731512	0.000881798	PIGO
cg16512708_DCT	0.306200624	0.000731515	0.0008818	DCT
cg22451117_FBXW12	-0.300082795	0.000731518	0.000881802	FBXW12
cg17911882_RABGAP1L-DT	0.409650715	0.000731523	0.000881806	RABGAP1L-DT
cg20118553_FBP1	-0.303865639	0.00073153	0.00088181	FBP1
cg26031613_RPL4P3	0.287558607	0.00073153	0.00088181	RPL4P3
cg21829038_LINC00402	-0.296381952	0.000731533	0.000881811	LINC00402
cg08143343_RPS12P31	0.444257887	0.000731539	0.000881816	RPS12P31
cg19982758_RPL26P15	-0.358913911	0.000731542	0.000881818	RPL26P15
cg17372378_ZNF213	0.384181763	0.000731546	0.000881821	ZNF213
cg13423262_PDE4DIPP9	0.338626964	0.000731549	0.000881823	PDE4DIPP9
cg12840361_ZBTB45	-0.332629836	0.000731557	0.00088183	ZBTB45
cg16581142_SLC1A1	-0.399644989	0.000731562	0.000881833	SLC1A1
cg25855415_HMGA1	0.341968186	0.000731564	0.000881833	HMGA1
cg01612891_EPHB2	-0.361023854	0.000731565	0.000881833	EPHB2
cg09156598_CLIC1P1	-0.390663993	0.000731569	0.000881833	CLIC1P1
cg21129360_MYO16-AS1	-0.291837213	0.000731569	0.000881833	MYO16-AS1
cg26740375_NCLN	-0.33191089	0.000731571	0.000881833	NCLN
cg22549984_KIT	-0.284360994	0.000731571	0.000881833	KIT
cg12149851_SNORD114-24	-0.319199688	0.000731583	0.000881845	SNORD114-24
cg25613667_RPL36AP45	0.290335493	0.000731587	0.000881846	RPL36AP45
cg07201861_FGFR3P6	-0.417477653	0.000731588	0.000881846	FGFR3P6
cg11348583_MIR548G	-0.292759335	0.000731589	0.000881846	MIR548G
cg23402337_UPK2	-0.30641433	0.000731591	0.000881847	UPK2
cg19787076_SAP18	-0.30362919	0.000731593	0.000881847	SAP18
cg13978534_ARHGEF39	0.30932886	0.000731598	0.000881849	ARHGEF39
cg25588120_BMS1	-0.291339099	0.000731598	0.000881849	BMS1
cg05166317_KRT39	-0.336196813	0.000731606	0.000881857	KRT39
cg10492042_OR4F2P	0.303762068	0.000731613	0.000881863	OR4F2P
cg17326769_KPNA7	0.354221237	0.000731615	0.000881864	KPNA7
cg10215110_LRTM2	0.30696757	0.000731618	0.000881864	LRTM2
cg08044704_CD44	-0.37838763	0.000731621	0.000881864	CD44
cg07190763_CCDC7	0.341772615	0.000731621	0.000881864	CCDC7
cg25902146_TLR6	0.417902563	0.000731622	0.000881864	TLR6
cg00066022_MAP7D1	0.325957566	0.000731629	0.000881869	MAP7D1
cg11868136_MINPP1	-0.323470922	0.000731631	0.000881869	MINPP1
cg12475934_TMIGD2	0.433751517	0.000731636	0.000881869	TMIGD2
cg00909976_RAD17P2	0.292325276	0.000731639	0.000881869	RAD17P2
cg04690475_EHHADH-AS1	0.396525678	0.00073164	0.000881869	EHHADH-AS1
cg04690475_NPVF	0.396525678	0.00073164	0.000881869	NPVF
cg04690475_RN7SL50P	0.396525678	0.00073164	0.000881869	RN7SL50P
cg24019999_GZMM	-0.309979232	0.000731642	0.000881869	GZMM
cg20229920_GPX2	-0.294669887	0.000731642	0.000881869	GPX2
cg05575399_RNU6-181P	0.332621838	0.000731645	0.000881869	RNU6-181P
cg20265572_IRAG1-AS1	-0.393167227	0.000731645	0.000881869	IRAG1-AS1
cg04393540_LTBP3	-0.303858434	0.000731646	0.000881869	LTBP3
cg04945518_RAB28P3	-0.376230747	0.00073165	0.00088187	RAB28P3
cg02696351_RN7SKP3	-0.377363178	0.00073165	0.00088187	RN7SKP3
cg02332174_PRR30	-0.31606706	0.000731654	0.000881871	PRR30
cg00199007_SLC35A4	-0.30179069	0.000731654	0.000881871	SLC35A4
cg05450979_CHCHD6	-0.294965718	0.000731664	0.00088188	CHCHD6
cg10991855_GALNT13	-0.2899959	0.000731666	0.000881881	GALNT13
cg00666820_ZNF710	-0.315570955	0.000731675	0.000881888	ZNF710
cg10064029_GRB14	-0.338077744	0.000731676	0.000881888	GRB14
cg07190763_LRFN3	-0.34471903	0.000731681	0.00088189	LRFN3
cg22737241_TBC1D28	0.366956158	0.000731681	0.00088189	TBC1D28
cg22108143_TRMT1	-0.38164728	0.000731683	0.00088189	TRMT1
cg07123865_TRGV8	-0.329211504	0.000731683	0.00088189	TRGV8
cg23617676_RPL31P13	0.410462448	0.000731693	0.000881899	RPL31P13
cg22997974_SLCO1A2	-0.308827071	0.000731695	0.0008819	SLCO1A2
cg21221054_NFIC	-0.301095169	0.000731698	0.0008819	NFIC
cg12424965_RN7SL98P	-0.304366845	0.0007317	0.0008819	RN7SL98P
cg14473837_SRCAP	-0.310478243	0.000731701	0.0008819	SRCAP
cg10417809_LINC01808	0.315635774	0.000731703	0.0008819	LINC01808
cg17781418_SOX13	-0.299661621	0.000731703	0.0008819	SOX13
cg10861390_RN7SL255P	0.380904576	0.000731707	0.000881902	RN7SL255P
cg11821302_DNAJC6	-0.321243006	0.000731711	0.000881904	DNAJC6
cg15588585_PRELID3BP10	-0.371817844	0.000731718	0.000881909	PRELID3BP10
cg20313807_ZFHX2	-0.380632846	0.00073172	0.000881909	ZFHX2
cg11738485_LINC00917	0.266649839	0.000731721	0.000881909	LINC00917
cg09562938_RNU6-403P	-0.363544865	0.000731722	0.000881909	RNU6-403P
cg25588120_CDC7	-0.298023809	0.000731728	0.000881913	CDC7
cg13088253_RNF208	0.310318843	0.000731728	0.000881913	RNF208
cg20983125_CRYZP1	-0.310477465	0.000731732	0.000881915	CRYZP1
cg11687389_MIR185	-0.297708443	0.000731733	0.000881915	MIR185
cg05667960_HSD17B7P1	0.358351225	0.000731743	0.000881923	HSD17B7P1
cg27188340_SNORD108	-0.33888649	0.000731746	0.000881924	SNORD108
cg09272186_RNA5SP241	-0.33702502	0.000731747	0.000881924	RNA5SP241
cg13689801_SLC35F1	0.325441015	0.000731759	0.000881937	SLC35F1
cg05214771_SLC37A1	0.34530651	0.000731775	0.000881951	SLC37A1
cg26740375_KLF15	-0.309015073	0.000731775	0.000881951	KLF15
cg00066022_TIMM44	0.322069488	0.000731786	0.000881963	TIMM44
cg10515528_KCNIP4	-0.423639933	0.000731791	0.000881965	KCNIP4
cg00725690_SEMA4C	-0.304177816	0.000731792	0.000881965	SEMA4C
cg23668222_OR7C1	-0.340173101	0.000731797	0.00088197	OR7C1
cg21953717_C1GALT1C1L	-0.331799262	0.000731799	0.00088197	C1GALT1C1L
cg00470469_CHORDC1	-0.313731454	0.000731802	0.000881971	CHORDC1
cg19580967_RNU6-882P	-0.307878994	0.000731804	0.000881971	RNU6-882P
cg05784996_PPP2R5CP	0.380258081	0.000731806	0.000881971	PPP2R5CP
cg15452182_WNK2	-0.307684399	0.000731808	0.000881971	WNK2
cg09162333_TESK1	-0.345564816	0.000731808	0.000881971	TESK1
cg05518022_CCDC83	0.292143162	0.000731813	0.000881971	CCDC83
cg04590123_CIB1	-0.36361879	0.000731814	0.000881971	CIB1
cg25375317_HNRNPA1P8	-0.372734181	0.000731814	0.000881971	HNRNPA1P8
cg16358099_SSC5D	0.373735852	0.000731817	0.000881971	SSC5D
cg18964140_MKNK2P1	-0.393636318	0.000731818	0.000881971	MKNK2P1
cg09435249_KRT18P28	-0.303695435	0.000731818	0.000881971	KRT18P28
cg12852285_SLC30A7	-0.361986326	0.000731829	0.000881982	SLC30A7
cg04025879_IGHJ1P	-0.359104473	0.000731832	0.000881984	IGHJ1P
cg18359338_SMIM29	-0.350969666	0.000731835	0.000881985	SMIM29
cg02121773_B4GALT4	-0.389003612	0.000731851	0.000882002	B4GALT4
cg07794938_RHOQP2	-0.413474893	0.000731852	0.000882002	RHOQP2
cg27599856_SEMA4F	-0.321357373	0.000731861	0.000882006	SEMA4F
cg14646214_PIK3R5	-0.389552571	0.000731862	0.000882006	PIK3R5
cg23987549_TTK	0.30469191	0.000731862	0.000882006	TTK
cg27616227_BZW1P1	0.316454863	0.000731862	0.000882006	BZW1P1
cg09483607_ULK2	-0.303800621	0.00073187	0.000882012	ULK2
cg18430285_CACNA1S	0.39930473	0.000731872	0.000882012	CACNA1S
cg05292018_LINC01107	-0.303275372	0.000731874	0.000882012	LINC01107
cg24863347_DHFRP3	-0.390564908	0.000731874	0.000882012	DHFRP3
cg18459152_CACUL1	-0.372899569	0.000731876	0.000882012	CACUL1
cg17822947_CPLANE2	-0.305609113	0.000731877	0.000882012	CPLANE2
cg19408449_RN7SKP129	-0.31074231	0.00073188	0.000882013	RN7SKP129
cg19052008_CDR2L	-0.301181032	0.000731882	0.000882013	CDR2L
cg19748086_RN7SL128P	-0.347061867	0.000731885	0.000882013	RN7SL128P
cg11950994_BTBD2	-0.379491365	0.000731887	0.000882013	BTBD2
cg00413587_CCDC12P1	-0.298285012	0.000731888	0.000882013	CCDC12P1
cg17669549_POGLUT3	-0.297214284	0.000731889	0.000882013	POGLUT3
cg26449206_KCNK17	-0.295561228	0.00073189	0.000882013	KCNK17
cg18554492_TRAJ47	0.357097055	0.000731893	0.000882014	TRAJ47
cg01762827_CD177P1	0.336230099	0.000731895	0.000882014	CD177P1
cg12269905_ZNF737	-0.29283661	0.000731896	0.000882014	ZNF737
cg23987549_ZWINT	0.302653589	0.000731901	0.000882018	ZWINT
cg05304815_ADAMTSL5	0.374658191	0.000731906	0.000882022	ADAMTSL5
cg17831694_OR51N1P	-0.316866623	0.000731909	0.000882024	OR51N1P
cg17613326_LLPH-DT	0.328900631	0.000731913	0.000882025	LLPH-DT
cg19776984_LINC00408	-0.318387163	0.000731918	0.000882025	LINC00408
cg26393275_PLA2G4F	-0.283697382	0.000731919	0.000882025	PLA2G4F
cg01708411_ANAPC1P4	0.276546781	0.000731919	0.000882025	ANAPC1P4
cg12571007_LINC00544	-0.29166841	0.00073192	0.000882025	LINC00544
cg05450979_CIBAR2	-0.303140367	0.000731921	0.000882025	CIBAR2
cg00595889_MRPL34	0.330391699	0.000731922	0.000882025	MRPL34
cg23610736_RNU6-140P	0.356972271	0.000731924	0.000882026	RNU6-140P
cg16990532_CCL22	0.305858425	0.000731927	0.000882028	CCL22
cg05186161_USF3	0.352834477	0.000731932	0.000882032	USF3
cg23695794_MIR320A	-0.298094623	0.000731937	0.000882033	MIR320A
cg11148251_ZNF239	-0.299640619	0.000731937	0.000882033	ZNF239
cg16551849_RNU6-144P	-0.350940715	0.000731939	0.000882033	RNU6-144P
cg25540816_NPM1P38	0.413730389	0.00073194	0.000882033	NPM1P38
cg19271242_RNU105B	-0.344988585	0.000731942	0.000882034	RNU105B
cg00778059_CBX6	0.387717575	0.000731948	0.000882036	CBX6
cg15353666_RRS1	-0.34754789	0.000731949	0.000882036	RRS1
cg14640477_SLC35C1	-0.334287356	0.000731949	0.000882036	SLC35C1
cg04614806_LINC01675	0.351570111	0.000731954	0.00088204	LINC01675
cg07081939_MIR4422HG	-0.359971811	0.000731957	0.000882041	MIR4422HG
cg11157765_PSG2	-0.29368415	0.000731961	0.000882044	PSG2
cg14039968_ICOSLG	-0.300142596	0.000731962	0.000882044	ICOSLG
cg09830308_MROH8	0.3060841	0.000731966	0.000882047	MROH8
cg02305803_BTF3L4P4	-0.315430364	0.000731971	0.000882048	BTF3L4P4
cg05813498_RNU6-1195P	-0.299369428	0.000731972	0.000882048	RNU6-1195P
cg27245817_GATM	-0.329828395	0.000731979	0.000882048	GATM
cg09227800_FXR1	-0.326734641	0.000731982	0.000882048	FXR1
cg18015625_WDR95P	-0.298101743	0.000731984	0.000882048	WDR95P
cg04379586_SPATA6L	-0.402577083	0.000731985	0.000882048	SPATA6L
cg00621679_IAH1	0.318926245	0.000731986	0.000882048	IAH1
cg25040746_HEG1	-0.355907704	0.000731988	0.000882048	HEG1
cg12603344_PROM2	-0.300058017	0.000731989	0.000882048	PROM2
cg25081128_PRR12	-0.309130981	0.000731989	0.000882048	PRR12
cg14030993_NTM	0.314712441	0.00073199	0.000882048	NTM
cg09227800_RSBN1L	-0.327294168	0.000731994	0.000882048	RSBN1L
cg15897435_NPAP1P2	0.327369008	0.000731994	0.000882048	NPAP1P2
cg08406102_SREK1IP1P1	0.433531372	0.000731994	0.000882048	SREK1IP1P1
cg10236264_FOXP4	-0.305006267	0.000731995	0.000882048	FOXP4
cg11316131_RPL17P19	0.346992727	0.000731995	0.000882048	RPL17P19
cg12877532_BOD1L1	-0.300881315	0.000731996	0.000882048	BOD1L1
cg01722343_PRM2	0.305095639	0.000731998	0.000882049	PRM2
cg23398596_SNRPD2P1	-0.321969865	0.000732002	0.000882051	SNRPD2P1
cg10100117_ATP2A3	-0.314546942	0.000732005	0.000882051	ATP2A3
cg21692159_PTPRS	0.378552166	0.000732005	0.000882051	PTPRS
cg04887104_MNX1-AS1	-0.316824522	0.000732009	0.000882054	MNX1-AS1
cg16274716_ALPI	-0.312838583	0.000732012	0.000882056	ALPI
cg11687389_RN7SL277P	-0.2962262	0.000732016	0.000882058	RN7SL277P
cg18014437_TAF4B	0.291011917	0.00073202	0.000882059	TAF4B
cg20994742_KLK7	0.388554376	0.00073202	0.000882059	KLK7
cg04662079_RN7SL351P	-0.309700605	0.000732025	0.000882063	RN7SL351P
cg19787076_GDE1	-0.292394604	0.000732032	0.000882069	GDE1
cg23475480_SCARA3	-0.301951638	0.000732034	0.000882069	SCARA3
cg05601623_CA4	0.295740863	0.000732038	0.000882072	CA4
cg26841611_LINC02830	-0.296022687	0.000732044	0.000882078	LINC02830
cg08515884_S100A15A	-0.295322838	0.000732051	0.000882084	S100A15A
cg18537222_SNRPGP8	-0.306937518	0.000732057	0.00088209	SNRPGP8
cg13014295_IGLJ7	-0.338482355	0.000732067	0.000882097	IGLJ7
cg02813721_FBLN1	-0.284330545	0.000732067	0.000882097	FBLN1
cg14722289_QSOX1	-0.304104259	0.000732068	0.000882097	QSOX1
cg23209353_LINC01209	-0.313308584	0.000732071	0.000882098	LINC01209
cg12474980_IL10RA	-0.330018278	0.000732077	0.000882101	IL10RA
cg16873920_TRBV22OR9-2	-0.336432791	0.000732079	0.000882101	TRBV22OR9-2
cg16873920_RNU6-271P	-0.336432791	0.000732079	0.000882101	RNU6-271P
cg21830932_KRTAP5-4	-0.317358196	0.000732083	0.000882104	KRTAP5-4
cg14507403_TEX22	0.347536889	0.000732089	0.000882109	TEX22
cg25159207_SOX13	0.362027235	0.00073209	0.000882109	SOX13
cg26464592_COX19	-0.406643144	0.000732096	0.000882111	COX19
cg16442814_SGIP1	-0.405291891	0.000732097	0.000882111	SGIP1
cg14138801_BOC	-0.308116325	0.000732098	0.000882111	BOC
cg26603459_MIR1827	-0.318799938	0.000732098	0.000882111	MIR1827
cg24232693_EDN3	0.341574952	0.000732101	0.000882112	EDN3
cg06713813_GCLC	-0.439629463	0.000732103	0.000882113	GCLC
cg05971678_DRD5P2	-0.292776383	0.000732111	0.00088212	DRD5P2
cg22108143_MISP	-0.384881925	0.000732118	0.000882127	MISP
cg09227800_RAB3GAP2	-0.326368161	0.00073213	0.000882139	RAB3GAP2
cg09774124_SSBP4	0.303288109	0.00073214	0.000882141	SSBP4
cg26268096_CSF3R	-0.341570677	0.00073214	0.000882141	CSF3R
cg27605211_HTN3	-0.315062153	0.00073214	0.000882141	HTN3
cg14214834_DBP	-0.295223488	0.00073214	0.000882141	DBP
cg03593057_ITGB4	0.300954802	0.00073214	0.000882141	ITGB4
cg22168087_MEMO1P3	0.302693606	0.000732145	0.000882145	MEMO1P3
cg01485439_NPM1P38	-0.328735768	0.000732155	0.000882155	NPM1P38
cg08886823_WFDC12	-0.328856123	0.00073216	0.000882155	WFDC12
cg21287367_HMGB1P9	-0.371610979	0.00073216	0.000882155	HMGB1P9
cg16271481_CEP97	-0.314211614	0.000732162	0.000882155	CEP97
cg14668447_ACBD7	-0.407272829	0.000732163	0.000882155	ACBD7
cg14722289_SLC25A23	-0.283247239	0.000732163	0.000882155	SLC25A23
cg12638476_OR10G8	-0.32529649	0.000732171	0.000882162	OR10G8
cg18459152_RTN4IP1	-0.378877266	0.000732173	0.000882162	RTN4IP1
cg11751117_CACNA1S	-0.322621577	0.000732174	0.000882162	CACNA1S
cg23422587_OR6T1	0.326065677	0.000732179	0.000882164	OR6T1
cg24578004_RNU6-25P	-0.314755948	0.00073218	0.000882164	RNU6-25P
cg09830308_RBM45	0.303523353	0.000732183	0.000882166	RBM45
cg00759807_BNC1	0.331282666	0.000732186	0.000882167	BNC1
cg10852431_LINC02013	0.405301256	0.000732187	0.000882167	LINC02013
cg13027965_TOMM40P4	-0.315470746	0.00073219	0.000882167	TOMM40P4
cg03734225_RN7SKP207	-0.307583711	0.000732192	0.000882167	RN7SKP207
cg03015358_RN7SL317P	-0.411392113	0.000732192	0.000882167	RN7SL317P
cg00819121_SNCB	-0.331402038	0.000732194	0.000882168	SNCB
cg12475934_RNU6-95P	-0.430063276	0.0007322	0.000882171	RNU6-95P
cg23024553_DEPDC4	-0.307259247	0.000732201	0.000882171	DEPDC4
cg03098826_RBPMS2	-0.309692273	0.000732204	0.000882171	RBPMS2
cg17382990_LINC01525	-0.428187403	0.000732204	0.000882171	LINC01525
cg14223866_TEC	0.331944404	0.000732211	0.000882175	TEC
cg09007239_KRT16P4	-0.293061864	0.000732212	0.000882175	KRT16P4
cg17958291_CTRL	-0.345818884	0.000732212	0.000882175	CTRL
cg24588582_ASH1L-IT1	0.306552027	0.000732213	0.000882175	ASH1L-IT1
cg25880954_PRSS29P	-0.300261663	0.000732215	0.000882175	PRSS29P
cg06252523_PTPRZ1	0.376280923	0.000732221	0.00088218	PTPRZ1
cg01878308_COX8C	-0.435197884	0.000732225	0.000882181	COX8C
cg07774612_NKX2-1	-0.301073254	0.000732225	0.000882181	NKX2-1
cg19434681_RNA5SP451	-0.314291196	0.000732233	0.000882189	RNA5SP451
cg17285931_ATN1	-0.299556161	0.000732235	0.000882189	ATN1
cg08782435_TBC1D13	-0.294849573	0.000732239	0.000882191	TBC1D13
cg09830308_GTF2E1	0.305582651	0.00073224	0.000882191	GTF2E1
cg23234634_SNORA5A	0.307612114	0.000732242	0.000882191	SNORA5A
cg16661266_SNX18P2	-0.318091824	0.000732246	0.000882194	SNX18P2
cg22997974_HMGCLL1	-0.309432586	0.000732248	0.000882194	HMGCLL1
cg25357918_GSTM3	-0.340679628	0.000732252	0.000882197	GSTM3
cg17653352_ZBTB16	-0.312547308	0.000732258	0.000882202	ZBTB16
cg16478852_KRTAP5-8	-0.316462611	0.00073226	0.000882203	KRTAP5-8
cg20952434_MEX3C	-0.399212254	0.000732267	0.000882207	MEX3C
cg06858185_MTND1P9	-0.39304477	0.000732268	0.000882207	MTND1P9
cg11748461_KRT34	-0.324120509	0.000732272	0.000882207	KRT34
cg24921858_ZNF703	0.343329648	0.000732272	0.000882207	ZNF703
cg03623045_LINC01465	-0.312461781	0.000732272	0.000882207	LINC01465
cg15720223_MCHR2-AS1	-0.354424622	0.000732274	0.000882208	MCHR2-AS1
cg01387625_GXYLT1P2	0.426462535	0.000732281	0.000882211	GXYLT1P2
cg17583513_CSTA	-0.356985189	0.000732284	0.000882211	CSTA
cg26662682_CDH5	-0.338831564	0.000732286	0.000882211	CDH5
cg07485723_SLC26A2	0.284523582	0.000732291	0.000882211	SLC26A2
cg26393275_TNKS1BP1	-0.307047646	0.000732291	0.000882211	TNKS1BP1
cg11341144_CDR2L	-0.305631773	0.000732292	0.000882211	CDR2L
cg19931102_RAC3	-0.306793894	0.000732292	0.000882211	RAC3
cg25040746_RUNX3	-0.350301323	0.000732292	0.000882211	RUNX3
cg15293181_RPL35AP12	-0.309901454	0.000732292	0.000882211	RPL35AP12
cg27062293_DCD	-0.396964396	0.000732299	0.000882215	DCD
cg07629965_HTR3E-AS1	0.297310464	0.000732299	0.000882215	HTR3E-AS1
cg04398282_RICTOR	0.341545428	0.000732304	0.000882219	RICTOR
cg12488096_RN7SL107P	0.363981792	0.000732309	0.000882224	RN7SL107P
cg07190763_KPNA1	0.33778405	0.000732314	0.000882227	KPNA1
cg15353666_TRIM41	-0.351707692	0.000732316	0.000882227	TRIM41
cg05186161_ITGB3BP	0.354648817	0.000732317	0.000882227	ITGB3BP
cg22337491_COL5A1	0.318940149	0.000732321	0.000882229	COL5A1
cg10342261_CFL1P7	0.348867294	0.000732322	0.000882229	CFL1P7
cg20001906_MYPOP	-0.306902377	0.000732328	0.000882234	MYPOP
cg09283818_RPL31P13	0.339347981	0.000732331	0.000882236	RPL31P13
cg06503715_RNU6-1317P	-0.313066566	0.000732334	0.000882237	RNU6-1317P
cg20479210_RNU6-1071P	-0.316092444	0.000732342	0.000882242	RNU6-1071P
cg02485345_EML3	0.468376993	0.000732344	0.000882242	EML3
cg03493460_PRG3	-0.365988358	0.000732345	0.000882242	PRG3
cg24022528_MTND1P34	-0.307304877	0.000732346	0.000882242	MTND1P34
cg05889858_POTEC	-0.433220658	0.000732346	0.000882242	POTEC
cg14669863_OR9K2	0.292495532	0.000732353	0.000882248	OR9K2
cg03023681_TYW5	-0.338032548	0.000732358	0.000882251	TYW5
cg06669036_RSL24D1P2	-0.321828252	0.000732359	0.000882252	RSL24D1P2
cg03751055_RNA5SP149	-0.312141837	0.000732375	0.000882268	RNA5SP149
cg23757341_PLCZ1	-0.406670603	0.00073238	0.000882272	PLCZ1
cg23296665_FGF12-AS1	-0.316300882	0.000732386	0.000882276	FGF12-AS1
cg03763624_HMGN2P23	-0.310826706	0.000732387	0.000882276	HMGN2P23
cg16225185_SOX18	-0.309597535	0.000732389	0.000882276	SOX18
cg06952660_PCNX3	-0.375153682	0.000732391	0.000882276	PCNX3
cg25323530_RNU1-22P	-0.311251808	0.000732394	0.000882276	RNU1-22P
cg06022673_NPTXR	-0.296868346	0.000732394	0.000882276	NPTXR
cg26002138_SREBF2-AS1	-0.351818283	0.000732395	0.000882276	SREBF2-AS1
cg15122841_NDRG1	-0.293289075	0.000732396	0.000882276	NDRG1
cg17553854_BMPR1B	0.378593468	0.000732401	0.000882279	BMPR1B
cg18372600_PSAPL1	-0.313882186	0.000732409	0.000882287	PSAPL1
cg19574514_TUBG1P	0.400692983	0.00073241	0.000882287	TUBG1P
cg14249922_RASGEF1C	0.319440679	0.000732414	0.000882289	RASGEF1C
cg24578004_IGKV6-21	-0.309667544	0.00073242	0.000882294	IGKV6-21
cg25043643_COL18A1-AS2	-0.304888668	0.000732422	0.000882295	COL18A1-AS2
cg23691223_RNU6-169P	0.380540678	0.000732425	0.000882296	RNU6-169P
cg24544320_KARS1P1	-0.323209373	0.000732443	0.000882315	KARS1P1
cg22819120_RN7SL454P	-0.313039013	0.000732447	0.000882315	RN7SL454P
cg09086987_USH1G	-0.408019804	0.000732453	0.000882315	USH1G
cg21400562_ARL2BPP3	-0.313950108	0.000732454	0.000882315	ARL2BPP3
cg04790857_C2	0.357162794	0.000732455	0.000882315	C2
cg14063347_RARG	-0.296888895	0.000732455	0.000882315	RARG
cg15109916_KAZN	-0.371324759	0.000732456	0.000882315	KAZN
cg24412958_COL5A1	-0.398023082	0.000732458	0.000882315	COL5A1
cg04358214_UBBP3	0.319255208	0.000732459	0.000882315	UBBP3
cg12571007_MYO6	-0.311645988	0.000732459	0.000882315	MYO6
cg16274899_TFF1	-0.30665012	0.000732459	0.000882315	TFF1
cg02061007_RNA5SP59	-0.307487748	0.000732475	0.000882324	RNA5SP59
cg02061007_RNA5SP100	-0.307487748	0.000732475	0.000882324	RNA5SP100
cg02061007_RNA5SP175	-0.307487748	0.000732475	0.000882324	RNA5SP175
cg02061007_NEUROD6	-0.307487748	0.000732475	0.000882324	NEUROD6
cg02061007_MSANTD2P1	-0.307487748	0.000732475	0.000882324	MSANTD2P1
cg00758881_NDUFA5P10	0.295059958	0.000732482	0.000882331	NDUFA5P10
cg25910506_LINC02247	0.304316414	0.000732489	0.000882333	LINC02247
cg15289253_RPL36AP26	-0.319181985	0.00073249	0.000882333	RPL36AP26
cg05186161_NAA30	0.346940754	0.00073249	0.000882333	NAA30
cg06910290_ACTG1P14	-0.304533208	0.000732492	0.000882333	ACTG1P14
cg02893804_RTN4R	-0.336774204	0.000732493	0.000882333	RTN4R
cg14030300_MUPP	0.312572942	0.000732497	0.000882335	MUPP
cg01003793_LINC01049	-0.332452287	0.000732498	0.000882335	LINC01049
cg27606564_OR1I1	-0.395021914	0.000732499	0.000882335	OR1I1
cg15677797_ACTN2	0.288004077	0.000732506	0.000882342	ACTN2
cg06417478_REG3G	0.313629154	0.000732522	0.000882356	REG3G
cg09483607_EGOT	-0.28874453	0.000732522	0.000882356	EGOT
cg05821633_RPS29P33	-0.316981271	0.000732523	0.000882356	RPS29P33
cg15973503_NECTIN1	-0.305738671	0.000732531	0.000882364	NECTIN1
cg16138690_PHLDB3	-0.310607568	0.000732533	0.000882364	PHLDB3
cg26110038_OR4F3	-0.300784343	0.000732536	0.000882366	OR4F3
cg12474980_ADGRE3	-0.311060774	0.000732539	0.000882366	ADGRE3
cg12962613_GAPDHP71	-0.328219238	0.00073254	0.000882366	GAPDHP71
cg20149255_RNU7-62P	-0.319840245	0.000732545	0.000882369	RNU7-62P
cg25851352_SNX21	-0.410084773	0.000732546	0.000882369	SNX21
cg09807356_WASF2	-0.320726762	0.000732561	0.000882384	WASF2
cg24329141_RPL7P35	-0.302077804	0.000732564	0.000882384	RPL7P35
cg10064029_DIRC1	-0.34380291	0.000732565	0.000882384	DIRC1
cg25690202_NAALADL2-AS3	-0.310608235	0.000732565	0.000882384	NAALADL2-AS3
cg15306546_SSR1P2	-0.331437515	0.000732569	0.000882387	SSR1P2
cg02160684_TMEM14DP	0.307471785	0.000732573	0.000882388	TMEM14DP
cg06777189_OSTN	-0.299208164	0.000732573	0.000882388	OSTN
cg22314681_RNF14P4	-0.310674801	0.000732578	0.00088239	RNF14P4
cg02813721_FOXP4	-0.30383008	0.000732578	0.00088239	FOXP4
cg17106653_LINC02791	0.31280074	0.000732585	0.000882395	LINC02791
cg25054294_RNU1-35P	-0.317598603	0.000732585	0.000882395	RNU1-35P
cg19903071_THOC3	-0.371429559	0.000732594	0.000882402	THOC3
cg23024553_RPL7P48	-0.301480867	0.000732595	0.000882402	RPL7P48
ch.15.374589R_PTCH2	0.357192681	0.000732598	0.000882403	PTCH2
cg04470905_DHRS4L2	0.28930492	0.000732601	0.000882405	DHRS4L2
cg17896927_RNA5SP435	0.294616279	0.000732611	0.000882415	RNA5SP435
cg10928544_NAP1L1	-0.33947591	0.000732612	0.000882415	NAP1L1
cg03386509_MICALL1	-0.305242134	0.000732621	0.000882423	MICALL1
cg21318603_PKDREJ	0.3357391	0.000732623	0.000882423	PKDREJ
cg20802509_RNA5SP113	-0.322823342	0.000732625	0.000882424	RNA5SP113
cg24304928_RCHY1	-0.312522837	0.000732626	0.000882424	RCHY1
cg20131013_ZGRF1	-0.419844472	0.000732629	0.000882425	ZGRF1
cg13420393_COL5A3	-0.304099168	0.000732632	0.000882427	COL5A3
cg19586889_UBXN6	0.321573072	0.000732639	0.000882434	UBXN6
cg05920113_RPL31P44	0.441546087	0.000732642	0.000882434	RPL31P44
cg00725690_C1QTNF12	-0.306046229	0.000732645	0.000882436	C1QTNF12
cg05688588_RNU6-115P	-0.363118582	0.000732649	0.000882439	RNU6-115P
cg02938045_RNU6-18P	-0.300928947	0.000732651	0.000882439	RNU6-18P
cg11748461_GLIS2	-0.325579508	0.000732653	0.00088244	GLIS2
cg12067981_RNA5SP488	-0.314330328	0.000732656	0.00088244	RNA5SP488
cg15288326_LCNL1	-0.310204187	0.000732658	0.00088244	LCNL1
cg17158894_RNU6-809P	-0.345053254	0.000732659	0.00088244	RNU6-809P
cg02133140_UCA1	-0.293868369	0.000732661	0.00088244	UCA1
cg27245817_MBTD1	-0.324542221	0.000732661	0.00088244	MBTD1
cg27059886_PGA4	-0.41463868	0.000732665	0.000882442	PGA4
cg07950307_FAM241B	0.29938082	0.000732667	0.000882442	FAM241B
cg26287816_OR7E157P	-0.448890309	0.000732679	0.000882454	OR7E157P
cg26474203_LINC01734	-0.31415509	0.000732681	0.000882455	LINC01734
cg25033405_COL2A1	-0.302263065	0.000732688	0.000882462	COL2A1
cg03570263_RPL7AP8	-0.300164413	0.000732694	0.000882464	RPL7AP8
cg16899179_RRBP1	-0.306421267	0.000732695	0.000882464	RRBP1
cg04077175_LIPC	-0.395617721	0.000732695	0.000882464	LIPC
cg08829140_ROCR	-0.334928862	0.000732697	0.000882465	ROCR
cg20479210_MEMO1P1	0.325525085	0.000732701	0.000882467	MEMO1P1
cg24432193_FN3K	0.371085722	0.000732704	0.000882469	FN3K
cg09562938_LINC00518	-0.381587822	0.000732717	0.000882476	LINC00518
cg20080231_UPK2	0.378530205	0.000732717	0.000882476	UPK2
cg09339841_SLITRK1	-0.30358754	0.000732719	0.000882476	SLITRK1
cg07190763_DNTTIP2	0.335233026	0.00073272	0.000882476	DNTTIP2
cg08569786_GAPDHP57	0.310322744	0.00073272	0.000882476	GAPDHP57
cg15418509_HMGN3P1	-0.354488543	0.000732721	0.000882476	HMGN3P1
cg20695805_KRT84	0.230762142	0.000732722	0.000882476	KRT84
cg20329210_LOXL4	-0.345064894	0.000732725	0.000882476	LOXL4
cg08173216_LPCAT2	-0.299204248	0.000732727	0.000882476	LPCAT2
cg04639241_FAM222A	-0.308781534	0.000732728	0.000882476	FAM222A
cg08496742_RPL35AP8	0.320168864	0.000732728	0.000882476	RPL35AP8
cg26709988_HMGN2P36	-0.302529135	0.000732732	0.000882478	HMGN2P36
cg26250129_ZNF296	-0.306709826	0.000732736	0.000882481	ZNF296
cg13728604_PLIN2	0.320107965	0.000732741	0.000882485	PLIN2
cg04797575_LINC01123	0.408436945	0.000732743	0.000882486	LINC01123
cg15577010_RPS5	-0.297984265	0.000732747	0.000882489	RPS5
cg13732865_VCAN	0.305333494	0.00073275	0.00088249	VCAN
cg10229938_TRBV5-5	-0.386999777	0.000732755	0.000882494	TRBV5-5
cg13806489_GATM	0.3448208	0.000732764	0.000882494	GATM
cg20047904_RASA4CP	-0.346437544	0.000732765	0.000882494	RASA4CP
cg10583160_RPS3AP41	-0.355861325	0.000732765	0.000882494	RPS3AP41
cg01824284_WIZ	-0.303848392	0.000732766	0.000882494	WIZ
cg10100117_MRM2	-0.309940851	0.000732766	0.000882494	MRM2
cg16932012_SPATA3	-0.397255097	0.000732766	0.000882494	SPATA3
cg24753662_AHDC1	-0.396830851	0.000732769	0.000882494	AHDC1
cg24250902_ADAMTS7	-0.344628519	0.000732775	0.000882499	ADAMTS7
cg12978857_VPS25P1	-0.383767967	0.000732777	0.000882499	VPS25P1
cg06889339_TMEM102	-0.335167721	0.000732778	0.000882499	TMEM102
cg13446689_KCNC4	0.358180843	0.000732782	0.0008825	KCNC4
cg20936529_MFSD4A	-0.306499448	0.000732783	0.0008825	MFSD4A
cg18490567_PTCHD3P3	-0.348135633	0.000732785	0.0008825	PTCHD3P3
cg11674404_NSFL1C	-0.300805576	0.000732787	0.0008825	NSFL1C
cg11095122_BRD4	-0.347178208	0.000732787	0.0008825	BRD4
cg17044191_TSPAN8	-0.422862032	0.00073279	0.0008825	TSPAN8
cg07817705_RIT2	-0.308940073	0.000732792	0.0008825	RIT2
cg07448055_FSTL4	0.378808977	0.000732792	0.0008825	FSTL4
cg20847827_KLF15	-0.341167265	0.000732795	0.000882501	KLF15
cg01240583_AP3S1	-0.309209882	0.0007328	0.000882504	AP3S1
cg07444280_ACTC1	-0.331840772	0.000732801	0.000882504	ACTC1
cg12237289_EIF4E2	0.321413974	0.000732802	0.000882504	EIF4E2
cg27513510_ASB10	-0.310111149	0.000732803	0.000882504	ASB10
cg12877532_ATP6V0E1	-0.302686555	0.000732806	0.000882505	ATP6V0E1
cg02121773_ZFR	-0.391522709	0.00073281	0.000882507	ZFR
cg10723869_CMAS	-0.309944757	0.000732813	0.000882507	CMAS
cg04198854_LILRA5	-0.308699722	0.000732813	0.000882507	LILRA5
cg19952435_LINC01473	0.383340799	0.000732816	0.000882509	LINC01473
cg27337217_CSP1	0.381038968	0.000732819	0.000882511	CSP1
cg15542496_SNTG2-AS1	-0.298099437	0.000732828	0.000882518	SNTG2-AS1
cg27256177_ELOVL2-AS1	-0.328899176	0.000732829	0.000882518	ELOVL2-AS1
cg23987549_MLNR	0.303585791	0.000732832	0.00088252	MLNR
cg12855313_LINC00671	-0.312180886	0.000732834	0.000882521	LINC00671
cg02548132_CNN2P6	-0.319101185	0.000732842	0.000882528	CNN2P6
cg13605646_FCHSD2	0.349099673	0.000732843	0.000882528	FCHSD2
cg19952435_LGI2	0.378736859	0.000732848	0.000882531	LGI2
cg18438405_MYO7B	-0.306703999	0.000732852	0.000882534	MYO7B
cg00204782_C2CD4D	-0.379638848	0.000732857	0.000882538	C2CD4D
cg21088165_NCAPD2P1	-0.309396621	0.000732864	0.000882544	NCAPD2P1
cg02525705_TRAV38-2DV8	-0.342651282	0.000732865	0.000882544	TRAV38-2DV8
cg23024913_NANOS1	-0.313961121	0.000732867	0.000882544	NANOS1
cg26926221_EPM2AIP1	-0.410516738	0.000732876	0.000882552	EPM2AIP1
cg05450979_CCDC40	-0.296216506	0.000732877	0.000882552	CCDC40
cg01610685_STX16	-0.384790884	0.000732892	0.000882567	STX16
cg27355761_RN7SKP17	-0.372861451	0.000732893	0.000882567	RN7SKP17
cg20315554_ENTPD2	-0.315406622	0.0007329	0.000882574	ENTPD2
cg21635917_LINC01784	0.311339767	0.000732913	0.000882579	LINC01784
cg21635917_PRAMEF11	0.311339767	0.000732913	0.000882579	PRAMEF11
cg21635917_DPY19L4P2	0.311339767	0.000732913	0.000882579	DPY19L4P2
cg18026227_PMCH	-0.349330365	0.000732914	0.000882579	PMCH
cg25005531_NECTIN1	0.322461253	0.000732914	0.000882579	NECTIN1
cg24305584_ZFYVE9P2	0.305309097	0.000732915	0.000882579	ZFYVE9P2
cg21208522_NFIX	-0.306720014	0.000732923	0.000882587	NFIX
cg26759296_ING3	-0.319691693	0.000732928	0.00088259	ING3
cg12571007_TMX2P1	-0.309355469	0.000732929	0.00088259	TMX2P1
cg06635371_RN7SL306P	0.310813446	0.000732932	0.00088259	RN7SL306P
cg23383887_CEACAMP10	-0.310589238	0.000732933	0.00088259	CEACAMP10
cg04498418_SCAF1	-0.45904116	0.000732934	0.00088259	SCAF1
cg12877532_CEP85	-0.302089637	0.000732936	0.00088259	CEP85
cg09830308_XPNPEP3	0.306556672	0.000732937	0.00088259	XPNPEP3
cg16189873_NDUFAF4	0.334535073	0.00073294	0.00088259	NDUFAF4
cg08583127_PDZPH1P	-0.321054266	0.000732943	0.00088259	PDZPH1P
cg00270291_MRPS35	0.297042782	0.000732944	0.00088259	MRPS35
cg06481168_CEACAM18	0.280140178	0.000732946	0.00088259	CEACAM18
cg25578798_AHRR	-0.290594647	0.000732947	0.00088259	AHRR
cg20040765_RSL24D1P6	0.425587223	0.000732949	0.00088259	RSL24D1P6
cg27543695_RCC2P3	-0.298852828	0.000732951	0.00088259	RCC2P3
cg17477995_MAPKAP1	-0.295570602	0.000732952	0.00088259	MAPKAP1
cg15310511_CLNS1AP1	-0.335184401	0.000732952	0.00088259	CLNS1AP1
cg11800379_MSLN	0.342719901	0.000732964	0.000882602	MSLN
cg26681770_LRP5L	-0.299630285	0.000732969	0.000882607	LRP5L
cg04728840_TULP1	-0.349158536	0.000732974	0.000882607	TULP1
cg22227401_GADD45G	-0.311663454	0.000732975	0.000882607	GADD45G
cg12286006_UNC5B	-0.317523181	0.000732976	0.000882607	UNC5B
cg18361467_IHO1	-0.309035049	0.000732976	0.000882607	IHO1
cg05633550_COX4I2	-0.334724245	0.00073298	0.000882609	COX4I2
cg12571007_KLHL32	-0.303869558	0.000732982	0.000882609	KLHL32
cg22055719_IGKV1D-33	0.36086677	0.000732987	0.000882614	IGKV1D-33
cg13514175_RAD1P1	-0.363001636	0.00073299	0.000882616	RAD1P1
cg00912046_CISH	-0.302089799	0.000732992	0.000882616	CISH
cg10880661_NDST1	-0.309220321	0.000732996	0.000882618	NDST1
cg01138305_CAVIN1	-0.433671008	0.000732997	0.000882618	CAVIN1
cg06858559_DTNBP1	-0.337328774	0.000732999	0.000882618	DTNBP1
cg21806090_FBXO4	0.308605447	0.000733002	0.00088262	FBXO4
cg15042047_CYCSP33	-0.358993993	0.000733006	0.000882622	CYCSP33
cg06191029_RIPPLY2	-0.319818052	0.000733013	0.000882624	RIPPLY2
cg03238516_HES3	-0.30419956	0.000733014	0.000882624	HES3
cg17107289_OTUD7A	-0.296734357	0.000733015	0.000882624	OTUD7A
cg07190763_PHRF1	-0.3436048	0.000733016	0.000882624	PHRF1
cg04876693_SLC16A14P1	-0.441288007	0.000733017	0.000882624	SLC16A14P1
cg25293880_TOM1L2	0.309094107	0.000733017	0.000882624	TOM1L2
cg27375966_CKM	-0.45278092	0.000733025	0.000882631	CKM
cg20559215_NDUFA3	-0.322133029	0.000733032	0.000882636	NDUFA3
cg07734161_MTND2P12	0.370737115	0.000733032	0.000882636	MTND2P12
cg13203982_DNM1P46	-0.311340349	0.000733037	0.000882639	DNM1P46
cg05186161_UBE2L3	0.354264735	0.00073304	0.000882642	UBE2L3
cg11052187_ZAR1	-0.309776809	0.000733043	0.000882642	ZAR1
cg03277550_FTH1P4	-0.294961037	0.000733044	0.000882642	FTH1P4
cg07738820_SORCS3	0.368827278	0.000733054	0.000882651	SORCS3
cg25864987_MYB-AS1	0.301771394	0.000733055	0.000882651	MYB-AS1
cg25713657_RGMA	-0.347043513	0.000733061	0.000882656	RGMA
cg22905012_PTMAP4	-0.290432014	0.000733062	0.000882656	PTMAP4
cg22804805_RPL12P38	-0.341399769	0.000733064	0.000882656	RPL12P38
cg13732865_ANPEP	-0.28807492	0.000733066	0.000882656	ANPEP
cg17477995_LYSMD2	-0.29193531	0.000733069	0.000882658	LYSMD2
cg09637273_C12orf54	-0.33063487	0.000733072	0.00088266	C12orf54
cg01807317_MESP1	-0.316992691	0.000733075	0.000882661	MESP1
cg03397923_RIMBP2	-0.359070514	0.000733077	0.000882661	RIMBP2
cg08438705_OR51L1	-0.313466386	0.000733094	0.00088268	OR51L1
cg09227800_COA6	-0.321255062	0.000733098	0.000882682	COA6
cg10991855_ABHD5	-0.292033854	0.000733099	0.000882682	ABHD5
cg25588120_SLC16A6	-0.286885186	0.000733104	0.000882685	SLC16A6
cg02321289_TRAV10	0.291637836	0.000733107	0.000882685	TRAV10
cg25588120_GDF3	-0.298810977	0.000733107	0.000882685	GDF3
cg05070626_RNF32-AS1	0.351538718	0.000733112	0.000882688	RNF32-AS1
cg11420761_ERO1B	-0.453854298	0.000733112	0.000882688	ERO1B
cg12356249_SLC25A48	-0.302760618	0.000733117	0.00088269	SLC25A48
cg12832751_TFAP2A-AS1	0.418222537	0.000733118	0.00088269	TFAP2A-AS1
cg14790638_FRZB	-0.305866757	0.000733119	0.00088269	FRZB
cg02822958_HOXB1	-0.295091064	0.000733125	0.000882692	HOXB1
cg19703425_MIR583	-0.317738208	0.000733126	0.000882692	MIR583
cg20727187_MIR494	0.367532549	0.000733126	0.000882692	MIR494
cg09235504_CACNB1	-0.311356565	0.000733131	0.000882696	CACNB1
cg17693878_UROC1	-0.282588099	0.000733134	0.000882697	UROC1
cg19449260_RN7SKP139	0.378887214	0.000733137	0.000882697	RN7SKP139
cg10601372_RPL7P30	-0.287263019	0.000733137	0.000882697	RPL7P30
cg13899486_NXPE1	-0.336091747	0.000733146	0.000882706	NXPE1
cg21764190_RNU6-401P	0.347714865	0.000733152	0.00088271	RNU6-401P
cg01543583_SLC35B3	-0.298615971	0.000733154	0.00088271	SLC35B3
cg07979752_TENM4	0.4092854	0.000733154	0.00088271	TENM4
cg18014437_EIF3LP3	0.292308122	0.000733157	0.000882711	EIF3LP3
cg04548815_SLC16A13	0.418274408	0.000733161	0.000882711	SLC16A13
cg18361467_MDN1	-0.317474993	0.000733162	0.000882711	MDN1
cg26740375_XAB2	-0.329059129	0.000733163	0.000882711	XAB2
cg20983125_PPP1R8P1	-0.308227519	0.000733163	0.000882711	PPP1R8P1
cg27459981_CDC25A	0.332665491	0.000733167	0.000882711	CDC25A
cg16655291_MZT2B	0.329350875	0.000733168	0.000882711	MZT2B
cg02443896_EFHB	-0.383728168	0.000733171	0.000882711	EFHB
cg10515131_LCNL1	0.397264444	0.000733176	0.000882711	LCNL1
cg07176064_PROM2	-0.30213852	0.000733179	0.000882711	PROM2
cg23954535_RNU6-952P	-0.309211609	0.00073318	0.000882711	RNU6-952P
cg11950994_KMT5C	-0.378314493	0.000733182	0.000882711	KMT5C
cg11743503_SLC34A1	-0.441999775	0.000733184	0.000882711	SLC34A1
cg18889973_RPS15P9	-0.343496392	0.000733184	0.000882711	RPS15P9
cg11941015_MCOLN3	-0.391455393	0.000733185	0.000882711	MCOLN3
cg00232388_HSP90AB7P	-0.317749174	0.000733185	0.000882711	HSP90AB7P
cg04398282_IL1RAP	0.348160733	0.000733185	0.000882711	IL1RAP
cg14668447_MRPL47	-0.402502558	0.000733186	0.000882711	MRPL47
cg14137316_GPR146	-0.306362785	0.000733187	0.000882711	GPR146
cg26356782_DIRAS3	-0.304446227	0.0007332	0.000882723	DIRAS3
cg00204782_A4GALT	-0.376656121	0.0007332	0.000882723	A4GALT
cg05186161_C17orf75	0.354445965	0.000733202	0.000882723	C17orf75
cg09583984_RPL36AP13	-0.346933418	0.000733205	0.000882724	RPL36AP13
cg14552882_TTLL2	0.403355966	0.000733207	0.000882725	TTLL2
cg11803285_GPX2	-0.359682792	0.000733211	0.000882728	GPX2
cg19307851_SLC27A4	-0.304547181	0.000733212	0.000882728	SLC27A4
cg15289253_UBBP3	-0.30963879	0.000733217	0.000882729	UBBP3
cg21413158_LINC01410	0.327189368	0.00073322	0.000882731	LINC01410
cg05380916_RN7SL107P	0.336222089	0.000733224	0.000882733	RN7SL107P
cg25827873_LTF	-0.318410613	0.00073323	0.000882739	LTF
cg22108143_PITPNM3	-0.357451358	0.000733232	0.000882739	PITPNM3
cg05153416_CBS	-0.409695826	0.000733236	0.000882741	CBS
cg10689689_TSGA10IP	-0.310976642	0.000733238	0.000882741	TSGA10IP
cg09294055_H3P5	0.301005671	0.00073324	0.000882741	H3P5
cg12914151_B3GAT2	-0.338934426	0.000733242	0.000882741	B3GAT2
cg11932911_MYOM3	0.403259336	0.000733246	0.000882741	MYOM3
cg05813498_MYCL-AS1	-0.310012824	0.000733246	0.000882741	MYCL-AS1
cg01244571_MIR1207	-0.289990442	0.000733249	0.000882741	MIR1207
cg09166536_RPL36AP6	-0.38688007	0.00073325	0.000882741	RPL36AP6
cg20692464_UQCRHP1	-0.308414035	0.000733251	0.000882741	UQCRHP1
cg00164582_FGFBP2	-0.305035935	0.000733252	0.000882741	FGFBP2
cg11809638_LRFN3	0.386046095	0.000733254	0.000882741	LRFN3
cg10746224_ZWILCH	-0.308535882	0.000733258	0.000882741	ZWILCH
cg09250149_RNVU1-33	-0.338143557	0.000733258	0.000882741	RNVU1-33
cg17952679_BRD3	-0.322001595	0.000733259	0.000882741	BRD3
cg02234216_PNPLA7	-0.347491315	0.000733259	0.000882741	PNPLA7
cg07244649_CCNA1	0.295020776	0.000733266	0.000882748	CCNA1
cg01330150_DDX39AP1	-0.393386559	0.000733271	0.000882751	DDX39AP1
cg25271009_UBTFL3	-0.310981638	0.000733275	0.000882753	UBTFL3
cg12578563_RPS10P14	-0.314017134	0.000733276	0.000882753	RPS10P14
cg00066022_AGFG2	0.319076182	0.000733277	0.000882753	AGFG2
cg05669210_E2F8	0.300714596	0.000733281	0.000882756	E2F8
cg26495272_KRTAP16-1	-0.275331532	0.000733287	0.00088276	KRTAP16-1
cg09397997_RPL22P18	-0.312529262	0.000733288	0.00088276	RPL22P18
cg18888655_MT1X	-0.300015263	0.00073329	0.00088276	MT1X
cg06259339_KCTD10P1	-0.303872895	0.000733304	0.000882775	KCTD10P1
cg12885203_CIBAR1	-0.383775868	0.000733318	0.00088279	CIBAR1
cg05518022_LINC02418	0.292511595	0.000733328	0.000882799	LINC02418
cg27337217_KARS1P1	0.367900458	0.00073333	0.000882799	KARS1P1
cg18608151_GPC1	-0.29907572	0.000733331	0.000882799	GPC1
cg06952660_DLX3	-0.36717591	0.000733333	0.000882799	DLX3
cg07326620_PRR12	-0.307614433	0.000733333	0.000882799	PRR12
cg13897388_KCTD9	-0.347998623	0.000733339	0.000882803	KCTD9
cg09830308_DCAF13	0.303018861	0.00073334	0.000882803	DCAF13
cg04665311_CNTN4-AS2	-0.295429704	0.000733343	0.000882803	CNTN4-AS2
cg11674404_MADD	-0.298787315	0.000733346	0.000882803	MADD
cg19787076_RSU1	-0.304295581	0.000733349	0.000882803	RSU1
cg03423038_KIF1C-AS1	0.380560624	0.00073335	0.000882803	KIF1C-AS1
cg04751533_PAFAH1B1P1	-0.306130315	0.000733351	0.000882803	PAFAH1B1P1
cg09227800_NNT	-0.32593249	0.000733352	0.000882803	NNT
cg25588120_MAPK9	-0.298186699	0.000733352	0.000882803	MAPK9
cg11642891_LINC01549	-0.287094557	0.000733355	0.000882803	LINC01549
cg21288684_IGKV3D-11	-0.300838112	0.000733356	0.000882803	IGKV3D-11
cg12571007_ATP6V1A	-0.305587549	0.000733357	0.000882803	ATP6V1A
cg25804542_FSTL3	0.370600271	0.000733363	0.000882808	FSTL3
cg11868136_CHRNA5	-0.322806467	0.000733368	0.00088281	CHRNA5
cg03961340_RILPL1	-0.298940377	0.000733368	0.00088281	RILPL1
cg24330793_ZNF534	-0.33070877	0.000733372	0.000882811	ZNF534
cg00458691_PRELID1P5	-0.345096654	0.000733373	0.000882811	PRELID1P5
cg25588120_PSMA5	-0.29328977	0.000733375	0.000882811	PSMA5
cg07209338_LRRC8A	-0.308799802	0.000733375	0.000882811	LRRC8A
cg12877532_TOPBP1	-0.301336101	0.000733385	0.000882819	TOPBP1
cg24117063_RPL21P93	-0.325325272	0.000733387	0.000882819	RPL21P93
cg04614806_PRH1	-0.360858202	0.000733388	0.000882819	PRH1
cg16886051_IFNA11P	-0.313874798	0.000733389	0.000882819	IFNA11P
cg02891046_ACTBP7	-0.300934622	0.000733391	0.000882819	ACTBP7
cg16918558_ADAM15	-0.302669475	0.000733393	0.000882819	ADAM15
cg01024069_ELFN1-AS1	-0.299268432	0.000733403	0.000882824	ELFN1-AS1
cg27459981_LINC02245	0.344508508	0.000733403	0.000882824	LINC02245
cg19987111_GOLGA7B	-0.309432163	0.000733403	0.000882824	GOLGA7B
cg07263012_SIDT2	-0.328575082	0.000733404	0.000882824	SIDT2
cg00456950_DHDH	-0.332769596	0.000733405	0.000882824	DHDH
cg15712577_RNU6-953P	-0.295116455	0.000733407	0.000882825	RNU6-953P
cg25479708_OTOG	0.35499302	0.000733414	0.000882831	OTOG
cg13565400_DAB2IP	0.317482222	0.000733416	0.000882831	DAB2IP
cg21137446_WBP1P1	0.441614586	0.000733426	0.000882838	WBP1P1
cg10787600_PRG3	-0.306573414	0.000733427	0.000882838	PRG3
cg26205842_NFIC	-0.486020565	0.000733428	0.000882838	NFIC
cg23234634_LRFN3	-0.310284475	0.000733434	0.000882838	LRFN3
cg10548700_HSPD1P1	0.298138551	0.000733434	0.000882838	HSPD1P1
cg14640477_DAB2IP	-0.341428964	0.00073344	0.000882838	DAB2IP
cg00758297_PKLR	0.338536799	0.000733443	0.000882838	PKLR
cg08499158_RNU6-627P	-0.326835129	0.000733443	0.000882838	RNU6-627P
cg08499158_RNU1-76P	-0.326835129	0.000733443	0.000882838	RNU1-76P
cg08499158_LINC01626	-0.326835129	0.000733443	0.000882838	LINC01626
cg08499158_FABP12P1	-0.326835129	0.000733443	0.000882838	FABP12P1
cg08499158_DEFB128	-0.326835129	0.000733443	0.000882838	DEFB128
cg14668447_C1GALT1	-0.401900243	0.000733443	0.000882838	C1GALT1
cg19111078_RPS5	-0.303384545	0.000733448	0.000882842	RPS5
cg03009464_WIF1	0.301204656	0.000733454	0.000882847	WIF1
cg07604616_MED4	0.366789192	0.000733458	0.000882849	MED4
cg01720186_CD244	0.35950775	0.000733461	0.000882852	CD244
cg00204782_ASB6	-0.377451466	0.000733465	0.000882854	ASB6
cg14206615_SC5D	-0.41557859	0.000733467	0.000882855	SC5D
cg10797095_PIP5K1C	-0.311494194	0.000733472	0.000882857	PIP5K1C
cg27459981_HMGN1	0.340529596	0.000733473	0.000882857	HMGN1
cg07793432_ZDHHC8	0.398664376	0.000733475	0.000882858	ZDHHC8
cg17553854_KCNK17	-0.371719334	0.000733481	0.000882861	KCNK17
cg08426938_GAS2L3	-0.306998427	0.000733481	0.000882861	GAS2L3
cg08476832_COX7BP2	-0.298765011	0.000733484	0.000882863	COX7BP2
cg07543199_MTND6P24	-0.310477535	0.000733487	0.000882864	MTND6P24
cg05099145_HAND2	-0.325401594	0.000733489	0.000882865	HAND2
cg16080175_LINC02612	-0.379605024	0.000733495	0.00088287	LINC02612
cg24728770_CCDC175	-0.302544071	0.0007335	0.000882874	CCDC175
cg18361467_OR10S1	-0.312807331	0.000733503	0.000882875	OR10S1
cg08398005_OLFML2B	-0.351113613	0.000733504	0.000882875	OLFML2B
cg05608612_MTCO2P34	-0.33622854	0.000733506	0.000882875	MTCO2P34
cg09918713_WFDC11	0.311416302	0.000733509	0.000882877	WFDC11
cg23290207_NIN	0.295242274	0.000733511	0.000882877	NIN
cg27289662_RNU6-82P	-0.300369415	0.000733514	0.000882877	RNU6-82P
cg10653573_CHGB	-0.297962956	0.000733515	0.000882877	CHGB
cg09227800_CLCN3	-0.32217185	0.000733516	0.000882877	CLCN3
cg25310867_ZNF703	-0.304463774	0.000733521	0.000882879	ZNF703
cg03549208_OR6P1	-0.303395148	0.000733521	0.000882879	OR6P1
cg00318756_PNKD	-0.323529352	0.00073353	0.000882888	PNKD
cg05970080_BDH1	-0.331375485	0.000733534	0.000882888	BDH1
cg12273284_USHBP1	-0.326015313	0.000733538	0.000882888	USHBP1
cg22661701_IGHD4-23	-0.315578226	0.000733538	0.000882888	IGHD4-23
cg26329715_TMEM53	-0.316972702	0.00073354	0.000882888	TMEM53
cg13646510_NOS1	-0.308161865	0.00073354	0.000882888	NOS1
cg13835843_RPL22P21	0.35396447	0.00073354	0.000882888	RPL22P21
cg12877532_METAP2	-0.301755453	0.000733542	0.000882888	METAP2
cg22108143_MCRS1	-0.383117795	0.000733544	0.000882889	MCRS1
cg04379586_RPL37AP8	-0.397866932	0.000733549	0.000882891	RPL37AP8
cg16846991_LOXL4	-0.303104944	0.00073355	0.000882891	LOXL4
cg13360249_TRAV8-7	0.337427131	0.000733553	0.000882891	TRAV8-7
cg16655291_HAGH	0.327481822	0.000733555	0.000882891	HAGH
cg09621868_RN7SKP127	0.400907493	0.000733558	0.000882891	RN7SKP127
cg27434890_SNRPGP8	-0.304625541	0.000733558	0.000882891	SNRPGP8
cg14214834_SOX18	-0.308352193	0.000733559	0.000882891	SOX18
cg00528502_AKAP1	-0.372676965	0.000733559	0.000882891	AKAP1
cg05818000_CHST11	-0.335912149	0.00073357	0.000882901	CHST11
cg17172334_NHP2P1	-0.339764681	0.000733571	0.000882901	NHP2P1
cg00069540_TRIM56	-0.361831571	0.000733575	0.000882904	TRIM56
cg18057692_SLCO1A2	-0.289697681	0.000733577	0.000882904	SLCO1A2
cg04478428_EXPH5	0.304890006	0.000733587	0.000882912	EXPH5
cg22783940_PARP1P1	-0.301006736	0.00073359	0.000882912	PARP1P1
cg07269053_CCL17	-0.335686352	0.00073359	0.000882912	CCL17
cg11420761_ZNF703	0.460409049	0.00073359	0.000882912	ZNF703
cg17553854_VEZF1	0.378746101	0.000733593	0.000882913	VEZF1
cg00199007_CPTP	-0.308572162	0.000733601	0.00088292	CPTP
cg03424022_RNU6-698P	-0.3122193	0.000733604	0.00088292	RNU6-698P
cg10737898_SEMG1	-0.451868006	0.000733604	0.00088292	SEMG1
cg14193565_RPS19P7	0.303750523	0.000733609	0.00088292	RPS19P7
cg00333184_CTNNA2-AS1	-0.357486825	0.000733609	0.00088292	CTNNA2-AS1
cg04072177_SPG7	-0.30969405	0.00073361	0.00088292	SPG7
cg05186161_ATP6V1A	0.345376025	0.00073361	0.00088292	ATP6V1A
cg14168080_DBF4P1	0.303632001	0.000733624	0.000882934	DBF4P1
cg17454173_TET2	-0.338210535	0.000733628	0.000882937	TET2
cg24952959_PRICKLE2-AS2	0.299494098	0.00073363	0.000882937	PRICKLE2-AS2
cg25655084_ZFAND1	-0.348738614	0.000733636	0.000882943	ZFAND1
cg05207347_RNU6-883P	-0.296127773	0.000733642	0.000882945	RNU6-883P
cg24166966_LYPLA1P3	-0.434865277	0.000733642	0.000882945	LYPLA1P3
cg06760305_PTPRR	0.319295849	0.000733643	0.000882945	PTPRR
cg03221715_FOXL2NB	-0.362793912	0.000733645	0.000882946	FOXL2NB
cg23686408_OR4S1	-0.301212305	0.000733653	0.000882951	OR4S1
cg26274046_MIR491	-0.40358542	0.000733653	0.000882951	MIR491
cg24699670_NCEH1	-0.364864495	0.000733667	0.000882966	NCEH1
cg01484971_NPSR1	0.399662694	0.000733671	0.000882969	NPSR1
cg15117372_CSNK1A1L	0.306342195	0.000733688	0.000882988	CSNK1A1L
cg16560595_TMEM169	-0.361711592	0.000733691	0.000882989	TMEM169
cg24281267_DLGAP4	0.307597246	0.000733704	0.000883002	DLGAP4
cg04721764_RPL36AP21	-0.329741412	0.000733709	0.000883004	RPL36AP21
cg17431460_TRIP10	-0.301634623	0.00073371	0.000883004	TRIP10
cg20313696_ESCO2	-0.298842012	0.00073371	0.000883004	ESCO2
cg24604127_CXCR5	-0.293284127	0.000733715	0.000883007	CXCR5
cg03772511_RNU6-226P	-0.381273264	0.000733717	0.000883008	RNU6-226P
cg24171294_FN3KRP	-0.317611142	0.000733722	0.000883011	FN3KRP
cg15326161_RAD1P1	0.309449503	0.000733725	0.000883013	RAD1P1
cg03835671_RNU4-24P	-0.367808863	0.00073373	0.000883017	RNU4-24P
cg17417926_TTC39DP	-0.311026205	0.000733731	0.000883017	TTC39DP
cg16655291_RABGGTA	0.326901936	0.000733734	0.000883019	RABGGTA
cg03593057_RUBCN	0.297966923	0.000733738	0.000883021	RUBCN
cg02813721_TNNT2	-0.288466098	0.000733744	0.000883025	TNNT2
cg03623045_AGTRAP	-0.317392071	0.000733745	0.000883025	AGTRAP
cg14362780_HNRNPA1P43	-0.302209944	0.000733748	0.000883027	HNRNPA1P43
cg04025917_RNU7-141P	0.290394973	0.00073375	0.000883028	RNU7-141P
cg02305803_PPP1R14BP5	-0.342532676	0.000733756	0.000883033	PPP1R14BP5
cg02443896_RNF32	-0.389268282	0.000733759	0.000883034	RNF32
cg19586698_SCRIB	-0.302572242	0.000733767	0.000883039	SCRIB
cg18288390_HSPA8P18	0.371068348	0.000733768	0.000883039	HSPA8P18
cg19155518_TREM2	-0.31678821	0.00073377	0.000883039	TREM2
cg09736391_NOS3	-0.362411955	0.00073377	0.000883039	NOS3
cg11791922_TLX1NB	-0.339327767	0.000733776	0.000883042	TLX1NB
cg10934068_BNIP2	0.361090968	0.000733776	0.000883042	BNIP2
cg07072172_PRDX3P1	0.290796157	0.000733777	0.000883042	PRDX3P1
cg01824284_SLC25A34	-0.297594914	0.000733781	0.000883043	SLC25A34
cg08844974_TENM3-AS1	-0.294354809	0.000733781	0.000883043	TENM3-AS1
cg08859787_ZDHHC8	-0.301585717	0.000733783	0.000883043	ZDHHC8
cg26926221_HECTD1	-0.409393863	0.000733789	0.000883048	HECTD1
cg04877959_S100Z	0.342493885	0.000733792	0.000883049	S100Z
cg16090801_RPL21P28	-0.397845925	0.000733793	0.000883049	RPL21P28
cg01543583_B4GALT4	-0.299999087	0.000733803	0.000883059	B4GALT4
cg26475818_ZBTB12	0.430015797	0.00073381	0.000883063	ZBTB12
cg26555733_RHOBTB1	-0.401500981	0.000733811	0.000883063	RHOBTB1
cg15109916_AGTRAP	-0.372296858	0.000733813	0.000883063	AGTRAP
cg13922901_OR2T6	0.340992682	0.000733814	0.000883063	OR2T6
cg18459449_MICA	0.410324281	0.000733815	0.000883063	MICA
cg00766664_RNA5S15	-0.292741772	0.000733818	0.000883065	RNA5S15
cg24171294_MGAT5	-0.317282558	0.000733832	0.00088308	MGAT5
cg03660115_ST13P13	-0.309694524	0.000733836	0.000883082	ST13P13
cg19931102_H1-7	-0.309422396	0.000733839	0.000883082	H1-7
cg20802509_CCR1	-0.31271079	0.000733844	0.000883082	CCR1
cg24907862_LINC02620	0.294396684	0.000733845	0.000883082	LINC02620
cg05684375_KCNC4	-0.308503591	0.000733847	0.000883082	KCNC4
cg01807317_RNF44	-0.320103324	0.000733849	0.000883082	RNF44
cg26484448_INPP5J	0.347665796	0.000733854	0.000883082	INPP5J
cg16237262_DUSP2	-0.333095104	0.000733855	0.000883082	DUSP2
cg10234161_PCDH18	-0.398294683	0.000733859	0.000883082	PCDH18
cg08799922_ZNF69	-0.344439446	0.000733859	0.000883082	ZNF69
cg09435249_MTND3P16	-0.30841232	0.000733862	0.000883082	MTND3P16
cg25958450_IFIT1P1	0.303181903	0.000733863	0.000883082	IFIT1P1
cg05971678_NCOR2	-0.295442845	0.000733863	0.000883082	NCOR2
cg27459981_SYF2	0.33265744	0.000733863	0.000883082	SYF2
cg06747314_HLA-DOB	-0.319238798	0.000733863	0.000883082	HLA-DOB
cg10039163_RNU6-361P	-0.288803436	0.000733865	0.000883082	RNU6-361P
cg16802996_CHAC1	0.327107895	0.000733867	0.000883082	CHAC1
cg02046589_FAM90A2P	-0.304296264	0.000733867	0.000883082	FAM90A2P
cg03023681_PDSS1	-0.337563141	0.000733867	0.000883082	PDSS1
cg14243991_PRAME	-0.29730693	0.000733867	0.000883082	PRAME
cg05818000_PPP1R3B	-0.323569058	0.000733873	0.000883086	PPP1R3B
cg19506623_GRIK5	-0.317507366	0.000733874	0.000883086	GRIK5
cg00935234_KRT8P25	-0.31232192	0.000733881	0.000883092	KRT8P25
cg17468665_SGCE	-0.333653243	0.000733883	0.000883092	SGCE
cg07091544_MSTO1	-0.311113681	0.000733889	0.000883096	MSTO1
cg15335418_CCL22	0.296222078	0.000733889	0.000883096	CCL22
cg07326620_C1QTNF12	-0.308221006	0.000733891	0.000883096	C1QTNF12
cg02466078_TNNT2	-0.309836329	0.000733894	0.000883096	TNNT2
cg20294789_LINC01141	0.399332197	0.000733895	0.000883096	LINC01141
cg23401796_NKPD1	0.377893017	0.000733896	0.000883096	NKPD1
cg05694098_SSH3	-0.396125205	0.000733897	0.000883096	SSH3
cg21822187_LRP1	0.387214261	0.000733901	0.000883098	LRP1
cg16575821_MLKL	-0.286611437	0.000733905	0.000883101	MLKL
cg00879723_ERCC5	-0.304542923	0.000733907	0.000883101	ERCC5
cg15509969_CIT	0.284330673	0.00073391	0.000883102	CIT
cg13653328_VN2R1P	-0.336000061	0.000733911	0.000883102	VN2R1P
cg16888658_SPEM1	0.385186504	0.000733914	0.000883102	SPEM1
cg20683445_SLFNL1	-0.307948251	0.000733915	0.000883102	SLFNL1
cg16798839_TEX41	-0.29617948	0.000733916	0.000883102	TEX41
cg12840361_ERBB2	-0.329165261	0.00073392	0.000883105	ERBB2
cg09160344_NPSR1	0.371297363	0.000733932	0.000883117	NPSR1
cg04213647_FBLN2	-0.304638245	0.000733939	0.00088312	FBLN2
cg16426510_MAP3K21	-0.372275024	0.000733939	0.00088312	MAP3K21
cg13896190_PCIF1	-0.305950351	0.00073394	0.00088312	PCIF1
cg05669210_MUSK	0.291856768	0.000733952	0.000883133	MUSK
cg15756601_RNA5SP229	-0.300466629	0.000733958	0.000883137	RNA5SP229
cg01912455_RNU6-674P	-0.368190917	0.000733959	0.000883137	RNU6-674P
cg11026249_MIR556	-0.324080884	0.000733975	0.000883155	MIR556
cg16792066_LINC02816	0.30201675	0.00073398	0.000883159	LINC02816
cg05260298_EIF2S2P3	-0.30230685	0.000733986	0.000883164	EIF2S2P3
cg20852862_FAM131C	-0.303904405	0.000733988	0.000883165	FAM131C
cg11382248_POTEKP	-0.331539814	0.000733995	0.000883166	POTEKP
cg13085030_CRLF3P1	-0.291245704	0.000733997	0.000883166	CRLF3P1
cg26076683_RNU6-525P	-0.30881619	0.000733998	0.000883166	RNU6-525P
cg16201078_LINC01755	-0.346664608	0.000733999	0.000883166	LINC01755
cg12571007_ABI2	-0.312569645	0.000733999	0.000883166	ABI2
cg09774124_CLCA3P	-0.308127774	0.000734	0.000883166	CLCA3P
cg17454173_LINC02577	-0.341495355	0.000734001	0.000883166	LINC02577
cg00441434_RAD1P1	-0.397051484	0.000734003	0.000883166	RAD1P1
cg26681770_TRIM65	-0.30311267	0.000734014	0.000883171	TRIM65
cg15251010_RPL21P89	-0.354174602	0.000734015	0.000883171	RPL21P89
ch.17.59059R_ATP5MC1P7	-0.387647903	0.000734016	0.000883171	ATP5MC1P7
cg09264206_ASIC3	-0.3601323	0.000734018	0.000883171	ASIC3
cg24107163_TRARG1	0.413081497	0.000734019	0.000883171	TRARG1
cg15042269_ZNF534	-0.411309761	0.000734022	0.000883171	ZNF534
cg27475126_RPS14P7	0.308175774	0.000734024	0.000883171	RPS14P7
cg25127975_HOXC6	0.390354597	0.000734025	0.000883171	HOXC6
cg05389034_PPIAP81	-0.34982254	0.000734026	0.000883171	PPIAP81
cg19703425_CD22	-0.306472656	0.000734027	0.000883171	CD22
cg20229920_ITGA3	-0.313417979	0.000734029	0.000883171	ITGA3
cg02813721_CLCN1	-0.274508008	0.00073403	0.000883171	CLCN1
cg10452704_RPL7P38	0.312208949	0.000734031	0.000883171	RPL7P38
cg26926221_STAM	-0.410672183	0.000734032	0.000883171	STAM
cg16726234_IGKV3-11	-0.30075735	0.000734032	0.000883171	IGKV3-11
cg01807574_RPA3P1	-0.32391674	0.000734037	0.000883173	RPA3P1
cg09375488_ARGLU1	-0.379697567	0.000734039	0.000883173	ARGLU1
cg11091734_PEAK3	-0.308695284	0.000734039	0.000883173	PEAK3
cg19586698_SCAF1	-0.30411831	0.000734042	0.000883174	SCAF1
cg05669210_FAM107B	0.287933083	0.000734049	0.000883181	FAM107B
cg12855615_TRAV41	-0.318768421	0.000734055	0.000883184	TRAV41
cg25588120_NBPF20	-0.296229272	0.000734058	0.000883184	NBPF20
cg17491117_MIR617	-0.38222597	0.000734058	0.000883184	MIR617
cg19793303_KRT6C	-0.313627084	0.000734059	0.000883184	KRT6C
cg11911060_HLA-DRB6	-0.343613124	0.000734059	0.000883184	HLA-DRB6
cg20614067_RPH3A	-0.307242184	0.000734065	0.000883188	RPH3A
cg00199007_PACSIN3	-0.306470124	0.000734075	0.000883198	PACSIN3
cg25655084_ZNF890P	0.336665192	0.000734078	0.000883198	ZNF890P
cg14981546_PRDM14	0.301696438	0.000734078	0.000883198	PRDM14
cg14372753_KHSRPP1	-0.34019258	0.000734082	0.000883201	KHSRPP1
cg06242605_HS3ST1	0.427201747	0.000734085	0.000883203	HS3ST1
cg04116297_RNU6-701P	-0.31308408	0.000734089	0.000883204	RNU6-701P
cg02588929_DDX10P1	0.293800675	0.000734089	0.000883204	DDX10P1
cg09227800_RBM4	-0.327242957	0.000734097	0.000883211	RBM4
cg12877532_TDRD7	-0.30189033	0.0007341	0.000883213	TDRD7
cg12740725_LINC02559	-0.326747881	0.000734102	0.000883213	LINC02559
cg12273284_SLITRK3	0.332216417	0.000734106	0.000883216	SLITRK3
cg25588120_FBXL4	-0.296339503	0.000734114	0.000883223	FBXL4
cg12679899_CDK11A	-0.310307372	0.000734117	0.000883225	CDK11A
cg16111704_CDH23-AS1	0.363460568	0.000734123	0.000883228	CDH23-AS1
cg06502685_PPFIBP1	-0.287861571	0.000734124	0.000883228	PPFIBP1
cg17365391_LINC02674	0.388786592	0.000734125	0.000883228	LINC02674
cg26939607_HOXC8	-0.278764318	0.000734133	0.000883235	HOXC8
cg12750675_TCF7L1	-0.312077569	0.00073414	0.000883239	TCF7L1
cg19586889_NEURL4	0.326283323	0.000734141	0.000883239	NEURL4
cg13916261_ZFAND5	0.368384054	0.000734142	0.000883239	ZFAND5
cg14030993_FGF3	0.320236364	0.000734142	0.000883239	FGF3
cg23805755_RNU6-924P	-0.310204097	0.000734146	0.000883241	RNU6-924P
cg21245844_PDE4A	-0.30019348	0.000734157	0.000883253	PDE4A
cg09919756_POTEC	-0.344150894	0.00073416	0.000883253	POTEC
cg03775628_CCNE2	-0.288676266	0.000734163	0.000883253	CCNE2
cg21673338_RBM4B	-0.342957439	0.000734163	0.000883253	RBM4B
cg18844029_FOXP4	-0.315106641	0.000734168	0.000883253	FOXP4
cg16029260_LINC02802	-0.374681705	0.000734169	0.000883253	LINC02802
cg26284196_DNAJC21	-0.323328694	0.00073417	0.000883253	DNAJC21
cg09817016_SLC44A2	0.345888311	0.000734172	0.000883253	SLC44A2
cg07173972_ZFYVE27	-0.304840476	0.000734174	0.000883253	ZFYVE27
cg06649540_FUNDC2P3	-0.33588195	0.000734175	0.000883253	FUNDC2P3
cg19408449_IGHD3-10	-0.313326079	0.000734176	0.000883253	IGHD3-10
cg16661266_RNU4-66P	-0.310589019	0.000734178	0.000883253	RNU4-66P
cg01610685_ELAVL1	-0.391657243	0.000734179	0.000883253	ELAVL1
cg19307851_PRSS8	-0.309992755	0.000734179	0.000883253	PRSS8
cg26353006_FGFRL1	0.315257434	0.000734183	0.000883256	FGFRL1
cg14193001_LY86	-0.302377488	0.000734192	0.000883265	LY86
cg05186161_NANP	0.349818173	0.000734194	0.000883265	NANP
cg18236663_LINC01761	0.381371057	0.000734197	0.000883266	LINC01761
cg04056946_RPL4P7	0.322368254	0.000734207	0.000883276	RPL4P7
cg23402337_CRYBG2	-0.309224949	0.00073422	0.00088329	CRYBG2
cg05678500_DIMT1	-0.455328476	0.000734222	0.00088329	DIMT1
cg00587861_MTND2P20	0.254124589	0.000734225	0.000883292	MTND2P20
cg10991855_PDYN-AS1	-0.29107662	0.000734227	0.000883292	PDYN-AS1
cg20952434_NIPSNAP3A	-0.407572875	0.00073423	0.000883292	NIPSNAP3A
cg15700009_WBP1P1	0.420858892	0.000734231	0.000883292	WBP1P1
cg05836256_RNU6-880P	-0.29405277	0.000734235	0.000883292	RNU6-880P
cg18288390_SLC36A2	0.377228058	0.000734236	0.000883292	SLC36A2
cg14981546_RNA5SP429	0.299241784	0.000734238	0.000883292	RNA5SP429
cg12163508_DPPA2P2	0.301008435	0.000734238	0.000883292	DPPA2P2
cg26229895_OR6K6	-0.308114711	0.000734238	0.000883292	OR6K6
cg27459981_HEATR3	0.339648999	0.000734243	0.000883294	HEATR3
cg15125392_PRKAR2B-AS1	-0.290490654	0.000734244	0.000883294	PRKAR2B-AS1
cg03734225_HSD17B12	-0.306675629	0.000734248	0.000883297	HSD17B12
cg17714232_CCL17	-0.302108581	0.000734251	0.000883297	CCL17
cg21156812_RPL21P28	-0.321261963	0.000734251	0.000883297	RPL21P28
cg25072611_DNAH2	-0.355371366	0.000734253	0.000883298	DNAH2
cg04918684_TEX44	-0.387364089	0.000734257	0.000883299	TEX44
cg00299943_POU2F3	-0.283385635	0.000734258	0.000883299	POU2F3
cg26329715_NT5C	-0.312850534	0.000734259	0.000883299	NT5C
cg03734225_SEZ6L	-0.285891503	0.000734272	0.000883309	SEZ6L
cg00762705_SFTPD	-0.374124763	0.000734273	0.000883309	SFTPD
cg24130945_ACTG1P9	-0.30346166	0.000734274	0.000883309	ACTG1P9
cg26384803_TGFBR1	-0.361318844	0.000734275	0.000883309	TGFBR1
cg04025917_HMGN2P34	0.289849371	0.000734276	0.000883309	HMGN2P34
cg25958450_LINC01433	0.300691104	0.000734279	0.000883309	LINC01433
cg04527761_DNAJC27	-0.393327175	0.000734279	0.000883309	DNAJC27
cg09676554_ABHD14A-ACY1	-0.321660481	0.000734286	0.000883314	ABHD14A-ACY1
cg05186161_AP4E1	0.35113018	0.00073429	0.000883314	AP4E1
cg27027069_COMMD4P1	0.342968887	0.000734294	0.000883314	COMMD4P1
cg22621745_EPO	0.384842261	0.000734295	0.000883314	EPO
cg04498418_COL23A1	-0.435525173	0.000734296	0.000883314	COL23A1
cg05889858_LINC01117	0.426525731	0.000734297	0.000883314	LINC01117
cg01378159_NIFKP1	0.409516633	0.000734298	0.000883314	NIFKP1
cg26329715_SLC2A4RG	-0.308184947	0.000734299	0.000883314	SLC2A4RG
cg26816659_GKN1	0.343430514	0.000734299	0.000883314	GKN1
cg03637781_RNY3P14	0.293551022	0.000734302	0.000883316	RNY3P14
cg13510617_MIR590	-0.41317751	0.000734304	0.000883317	MIR590
cg14668447_H2BP6	0.411913481	0.000734309	0.00088332	H2BP6
cg22836400_RN7SL569P	0.298673025	0.000734312	0.00088332	RN7SL569P
cg11706829_TRIM43B	-0.345458985	0.000734313	0.00088332	TRIM43B
cg03549208_USP17L11	-0.314604869	0.000734314	0.00088332	USP17L11
cg18039268_CDHR1	0.353173715	0.000734321	0.000883327	CDHR1
cg16975684_USP6	-0.316668001	0.000734327	0.00088333	USP6
cg13353160_FAM76B	-0.422986831	0.000734328	0.00088333	FAM76B
cg14328241_TRAJ58	0.4143825	0.000734333	0.000883335	TRAJ58
cg18477969_LINC02054	-0.3061788	0.000734335	0.000883335	LINC02054
cg09128733_UBE2V1P6	0.319481165	0.000734336	0.000883335	UBE2V1P6
cg11706829_CHRND	-0.335490612	0.000734338	0.000883335	CHRND
cg23866687_PJVK	0.317354871	0.000734349	0.000883342	PJVK
cg19763463_PATE2	-0.296515727	0.00073435	0.000883342	PATE2
cg07294624_CX3CL1	0.426139043	0.000734351	0.000883342	CX3CL1
cg16896134_RNA5SP144	-0.418463664	0.000734352	0.000883342	RNA5SP144
cg20230784_SERPINB12	-0.369842139	0.000734365	0.000883354	SERPINB12
cg26162637_TMPRSS11GP	-0.295182917	0.000734365	0.000883354	TMPRSS11GP
cg16508913_RPS4XP4	-0.316966458	0.000734371	0.000883359	RPS4XP4
cg24281267_RAPGEF1	0.309798073	0.000734376	0.000883363	RAPGEF1
cg17331920_POM121	-0.29999061	0.00073438	0.000883365	POM121
cg06825375_ATXN2L	0.417767213	0.000734389	0.000883374	ATXN2L
cg13678787_UGT2B11	-0.311609379	0.000734393	0.000883377	UGT2B11
cg21149260_PLA2G2A	-0.303931756	0.000734404	0.000883389	PLA2G2A
cg23234634_NCOR2	-0.307291973	0.000734411	0.000883393	NCOR2
cg05433549_RPL10P11	-0.311369308	0.000734412	0.000883393	RPL10P11
cg00658016_ADAMTSL2	0.338147251	0.000734413	0.000883393	ADAMTSL2
cg09830308_PRKRA	0.300809674	0.000734418	0.000883396	PRKRA
cg10959048_LGI2	-0.301272646	0.00073442	0.000883396	LGI2
cg19703425_ARL4AP4	-0.325444682	0.00073442	0.000883396	ARL4AP4
cg01916664_LINC01951	0.372479112	0.000734431	0.000883405	LINC01951
cg26149131_MTHFD2P3	0.30569447	0.000734432	0.000883405	MTHFD2P3
cg06252523_CCDC61	-0.3681812	0.000734438	0.00088341	CCDC61
cg17552116_RNF212	0.308304722	0.000734439	0.00088341	RNF212
cg00686450_MIR8485	-0.293351507	0.000734446	0.000883415	MIR8485
cg17714861_ARC	-0.304137046	0.000734448	0.000883415	ARC
cg17114767_NFIC	-0.319744177	0.000734452	0.000883415	NFIC
cg15166362_NMBR-AS1	-0.295149276	0.000734452	0.000883415	NMBR-AS1
cg03353560_NXPH3	-0.301441987	0.000734452	0.000883415	NXPH3
cg04656811_NPRL3	0.331702147	0.000734454	0.000883415	NPRL3
cg17896927_PKLR	0.291130761	0.000734455	0.000883415	PKLR
cg00384264_RSAD2	-0.324465385	0.00073446	0.000883418	RSAD2
cg27459981_KIF3A	0.339028754	0.000734461	0.000883418	KIF3A
cg12571007_POGZ	-0.316853924	0.000734478	0.000883433	POGZ
cg22621745_OR2V2	0.379986526	0.000734478	0.000883433	OR2V2
cg10964184_LGSN	-0.334478206	0.000734478	0.000883433	LGSN
cg07603078_RNU6-520P	0.350851476	0.000734483	0.000883434	RNU6-520P
cg11153505_POU4F1	-0.287976676	0.000734483	0.000883434	POU4F1
cg09774124_IDI2-AS1	-0.294055001	0.000734485	0.000883434	IDI2-AS1
cg26318251_LINC01866	-0.335947001	0.000734486	0.000883434	LINC01866
cg21018156_RPL17P13	-0.377013362	0.000734488	0.000883434	RPL17P13
cg14170504_SNORA3B	0.293061315	0.000734489	0.000883434	SNORA3B
cg16655291_SBF1	0.328973107	0.000734495	0.000883438	SBF1
cg02021781_TEDDM1	-0.371236256	0.000734496	0.000883438	TEDDM1
cg05260298_RPL23AP40	-0.289848257	0.000734499	0.00088344	RPL23AP40
cg04515996_IL19	0.292264789	0.000734505	0.00088344	IL19
cg14668447_RPAP3	-0.406604583	0.000734507	0.00088344	RPAP3
cg11148883_TRGJP1	-0.301769248	0.00073451	0.00088344	TRGJP1
cg12852285_ATP6V1C2	-0.345849662	0.00073451	0.00088344	ATP6V1C2
cg15109916_NUPR1	-0.367896808	0.00073451	0.00088344	NUPR1
cg05214771_ZNF76	0.34324417	0.000734514	0.00088344	ZNF76
cg15627834_NOL4L-DT	-0.305285839	0.000734515	0.00088344	NOL4L-DT
cg20896351_RPL17P34	-0.311344898	0.000734515	0.00088344	RPL17P34
cg18626478_SNORD48	-0.337827062	0.000734516	0.00088344	SNORD48
cg26917828_RN7SL553P	-0.337363504	0.000734519	0.00088344	RN7SL553P
cg14597070_HIF3A	0.30821664	0.000734521	0.00088344	HIF3A
cg02675432_UPF3A	0.299515242	0.000734523	0.00088344	UPF3A
cg16092069_AQP12B	-0.29866232	0.000734523	0.00088344	AQP12B
cg09860783_SNORD6	-0.310371272	0.000734528	0.000883442	SNORD6
cg03752932_MTSS2	-0.368257796	0.000734529	0.000883442	MTSS2
cg00270291_DRG1	0.296032474	0.000734529	0.000883442	DRG1
cg06269419_BRD4	-0.329223345	0.000734531	0.000883442	BRD4
cg13147408_AHDC1	-0.319008159	0.000734533	0.000883442	AHDC1
cg04299170_FGFRL1	0.304200766	0.000734535	0.000883442	FGFRL1
cg12793111_RNU6-626P	-0.306815573	0.000734536	0.000883442	RNU6-626P
cg25486571_ZNF382	-0.300717705	0.000734543	0.000883448	ZNF382
cg15166362_ACSS1	-0.297065976	0.000734548	0.000883452	ACSS1
cg06889339_SLC1A1	0.336913666	0.000734551	0.000883454	SLC1A1
cg14220777_CRACD	-0.401082209	0.000734556	0.000883458	CRACD
cg04099454_RNU6-925P	-0.344437914	0.000734562	0.000883463	RNU6-925P
cg04509100_CNBD2	-0.297661718	0.000734568	0.000883468	CNBD2
cg11478335_CICP3	-0.356535165	0.00073457	0.000883468	CICP3
cg17047513_ALPP	0.398709479	0.000734572	0.000883468	ALPP
cg01034726_MSC-AS1	-0.355864543	0.000734573	0.000883468	MSC-AS1
cg02426343_RN7SL156P	0.294775468	0.000734575	0.000883468	RN7SL156P
cg02675432_PIAS3	0.304203412	0.000734578	0.000883468	PIAS3
cg11041558_FAF2P1	-0.334808227	0.000734579	0.000883468	FAF2P1
cg09332262_PROM2	-0.295069847	0.00073458	0.000883468	PROM2
cg08845392_RNU1-83P	-0.307279525	0.000734582	0.000883468	RNU1-83P
cg09693106_VANGL2	-0.336603257	0.000734583	0.000883468	VANGL2
cg07417146_RNF208	-0.309162199	0.000734587	0.000883469	RNF208
cg17457115_PSAT1P4	-0.35591894	0.00073459	0.000883469	PSAT1P4
cg05186161_CASP4	0.341933285	0.000734591	0.000883469	CASP4
cg01645998_CALM3	-0.307284013	0.000734592	0.000883469	CALM3
cg05005536_ZNF815P	0.35085849	0.000734593	0.000883469	ZNF815P
cg20540806_NPAS2-AS1	0.282036917	0.000734594	0.000883469	NPAS2-AS1
cg23933252_LCE3E	0.387676033	0.000734603	0.000883478	LCE3E
cg18661550_SOX1-OT	-0.301591439	0.00073461	0.000883484	SOX1-OT
cg08499158_ADAMTS15	-0.321461493	0.000734611	0.000883484	ADAMTS15
cg09623286_CDKN1A	0.318530766	0.000734615	0.000883487	CDKN1A
cg25135012_CFAP92	0.297293447	0.000734618	0.000883488	CFAP92
cg07422888_HAGLR	-0.303237867	0.000734623	0.000883493	HAGLR
cg09562938_RRAGC	-0.367362106	0.000734628	0.000883494	RRAGC
cg17958291_PPP1R26P1	-0.351467853	0.000734628	0.000883494	PPP1R26P1
cg27650212_STIM1-AS1	0.343215443	0.000734638	0.0008835	STIM1-AS1
cg18204091_IGBP1P3	0.29607553	0.000734641	0.0008835	IGBP1P3
cg14792781_SLC45A1	0.370668649	0.000734641	0.0008835	SLC45A1
cg23202468_SALL4P5	-0.35635821	0.000734641	0.0008835	SALL4P5
cg07243941_LYVE1	0.300709595	0.000734642	0.0008835	LYVE1
cg00069540_IKZF4	-0.359971733	0.000734648	0.000883506	IKZF4
cg08708961_RNA5SP222	0.332059916	0.000734656	0.00088351	RNA5SP222
cg16012408_SNRPEP6	-0.307779008	0.000734657	0.00088351	SNRPEP6
cg01640590_MEOX2	-0.376279266	0.000734658	0.00088351	MEOX2
cg19005485_HSPG2	-0.302627388	0.00073466	0.00088351	HSPG2
cg25804542_PDZD2	0.344701741	0.00073466	0.00088351	PDZD2
cg20315554_SETD1B	-0.334998456	0.000734665	0.000883515	SETD1B
cg27088822_SLC35C1	-0.30238646	0.000734667	0.000883515	SLC35C1
cg20744163_SNRPGP8	-0.306923234	0.000734669	0.000883515	SNRPGP8
cg11214014_ZNF619P1	-0.302541883	0.000734674	0.000883519	ZNF619P1
cg18480033_PLK5	-0.300192217	0.000734677	0.00088352	PLK5
cg03025830_WNT6	-0.328539972	0.000734683	0.00088352	WNT6
cg06952660_ZCCHC24	-0.360147116	0.000734684	0.00088352	ZCCHC24
cg12638476_PTGER3	-0.322200747	0.000734687	0.00088352	PTGER3
cg16490877_ZNF962P	-0.360678595	0.000734687	0.00088352	ZNF962P
cg25655084_TRIM2	-0.350257637	0.000734688	0.00088352	TRIM2
cg12076546_OCLNP1	-0.320801375	0.000734689	0.00088352	OCLNP1
cg01394078_RPL23AP28	-0.409808535	0.000734692	0.00088352	RPL23AP28
cg05186161_TC2N	0.350738121	0.000734692	0.00088352	TC2N
cg14668447_FKBP1A	-0.404558719	0.000734694	0.00088352	FKBP1A
cg13073629_MTND5P30	-0.334275746	0.000734697	0.00088352	MTND5P30
cg13073629_RN7SL705P	-0.334275746	0.000734697	0.00088352	RN7SL705P
cg13073629_MRPS16P2	-0.334275746	0.000734697	0.00088352	MRPS16P2
cg04299170_DOK7	0.295313027	0.000734702	0.000883525	DOK7
cg11687389_ITGAX	-0.292538531	0.000734705	0.000883526	ITGAX
cg14724739_TLR6	-0.299095847	0.00073472	0.000883543	TLR6
cg17329886_RPS3AP20	-0.345176602	0.000734724	0.000883544	RPS3AP20
cg24315340_C22orf31	-0.36255226	0.000734726	0.000883545	C22orf31
cg11852643_PPP1R11P1	-0.348189222	0.000734727	0.000883545	PPP1R11P1
cg13248604_CALCA	-0.32158554	0.000734732	0.000883548	CALCA
cg12910951_CLEC12A-AS1	0.291823072	0.000734735	0.00088355	CLEC12A-AS1
cg21477985_STYXL2	0.291175634	0.000734736	0.00088355	STYXL2
cg13088253_HES4	0.303290738	0.000734739	0.00088355	HES4
cg17761990_ANKRD62	-0.298362455	0.00073474	0.00088355	ANKRD62
cg13262723_SNX15	-0.377511675	0.00073475	0.00088356	SNX15
cg09830308_BFAR	0.302922936	0.000734753	0.000883562	BFAR
cg04639241_IMPDH1P5	-0.300474387	0.000734755	0.000883562	IMPDH1P5
cg16337165_KCNC4	0.347429117	0.000734757	0.000883563	KCNC4
cg25164787_IGHV4-28	-0.299437035	0.000734764	0.000883568	IGHV4-28
cg17331920_ENTPD2	-0.285523977	0.000734766	0.000883568	ENTPD2
cg11143152_PTCHD3P2	-0.313122514	0.000734767	0.000883568	PTCHD3P2
cg13088253_HBG2	-0.29799865	0.000734772	0.000883572	HBG2
cg18372600_RNU6-219P	-0.317976291	0.000734773	0.000883572	RNU6-219P
ch.12.1017720R_LINC00905	0.437924607	0.000734777	0.000883575	LINC00905
cg07131604_ANKRD2	-0.29338872	0.000734784	0.000883581	ANKRD2
cg17945153_MTCO2P20	0.322407595	0.000734788	0.000883581	MTCO2P20
cg11821302_INPP4B	-0.324419788	0.00073479	0.000883581	INPP4B
cg06752779_SLC16A1P1	-0.284249226	0.00073479	0.000883581	SLC16A1P1
cg20264068_ASIC2	-0.295268374	0.000734791	0.000883581	ASIC2
cg13365314_SKI	-0.324983436	0.000734793	0.000883581	SKI
cg14733725_TCEA1P1	-0.289584928	0.000734802	0.00088359	TCEA1P1
cg22767754_ZBTB12	-0.3115147	0.000734808	0.000883596	ZBTB12
cg07658508_LRFN3	-0.302325529	0.00073481	0.000883596	LRFN3
cg25271055_LINC01360	-0.320881406	0.000734817	0.000883603	LINC01360
cg09830308_SLC25A5P8	0.305251508	0.000734822	0.000883606	SLC25A5P8
cg01446895_CCNB2P1	-0.306260833	0.00073483	0.00088361	CCNB2P1
cg16274899_OR6T1	0.301583813	0.00073483	0.00088361	OR6T1
cg15099537_OR1L6	-0.30176959	0.00073483	0.00088361	OR1L6
cg19982758_HOXD1	-0.364066391	0.000734833	0.000883611	HOXD1
cg14483161_HMGB1P25	-0.310380812	0.000734837	0.000883614	HMGB1P25
cg23290207_RPL7AP15	0.290022069	0.000734841	0.000883617	RPL7AP15
cg26348226_CALM2P4	0.394350577	0.000734851	0.000883627	CALM2P4
cg09563600_LINC00304	-0.308642906	0.000734855	0.00088363	LINC00304
cg00066022_SLC25A19	0.326097873	0.000734857	0.00088363	SLC25A19
cg25081128_MRPL50P1	-0.302718708	0.000734873	0.000883648	MRPL50P1
cg24622985_GAPDHP14	-0.440607978	0.000734876	0.000883648	GAPDHP14
cg16798839_LINC02238	-0.269750979	0.000734877	0.000883648	LINC02238
cg05761355_PCDH10	-0.302305128	0.00073488	0.000883648	PCDH10
cg27210166_PRAMEF7	-0.289233828	0.000734882	0.000883648	PRAMEF7
cg09506661_KLHDC8A	-0.325615856	0.000734882	0.000883648	KLHDC8A
cg00886748_MTCO2P17	-0.347726886	0.000734885	0.000883648	MTCO2P17
cg18320766_CD79B	0.306625203	0.000734886	0.000883648	CD79B
cg26072634_DEFB105B	-0.304165964	0.000734889	0.000883648	DEFB105B
cg26072634_DEFB105A	-0.304165964	0.000734889	0.000883648	DEFB105A
cg08413370_KLF2P2	-0.379547311	0.000734891	0.000883649	KLF2P2
cg14193001_OR13C4	-0.305763518	0.000734895	0.00088365	OR13C4
cg19586889_MTLN	0.322076968	0.000734895	0.00088365	MTLN
cg21860329_TRIM65	-0.297439577	0.000734906	0.000883661	TRIM65
cg00686450_OXCT2	-0.291658139	0.000734908	0.000883661	OXCT2
cg24588582_DHRS12	-0.297700551	0.000734913	0.000883665	DHRS12
cg00318756_FAM110A	-0.321425797	0.000734917	0.000883666	FAM110A
cg15044121_ZNF23	0.303697201	0.000734917	0.000883666	ZNF23
cg18353028_MLLT1	0.363618934	0.000734921	0.000883668	MLLT1
cg25855415_PSMC2P1	-0.326363873	0.000734926	0.000883671	PSMC2P1
cg04048665_ANKRD30BL	0.345309156	0.000734926	0.000883671	ANKRD30BL
cg04478428_SNORD56	0.310416548	0.000734931	0.000883673	SNORD56
cg20238678_BARHL1	0.411139648	0.000734931	0.000883673	BARHL1
cg15281606_MINDY4B	0.289993381	0.000734937	0.000883675	MINDY4B
cg25699417_ANAPC1P2	-0.330643877	0.000734937	0.000883675	ANAPC1P2
cg09076900_LGALS7B	-0.30575464	0.000734939	0.000883675	LGALS7B
cg12578563_MMD	-0.312063561	0.000734941	0.000883675	MMD
cg09588157_RNU6-360P	-0.319416037	0.000734941	0.000883675	RNU6-360P
cg22563704_CAV3	-0.382193417	0.000734944	0.000883676	CAV3
cg27036347_MED28P2	-0.34111046	0.000734945	0.000883676	MED28P2
cg16709353_ZNF890P	0.312497749	0.000734949	0.000883676	ZNF890P
cg11192140_PRSS44P	0.348664571	0.000734949	0.000883676	PRSS44P
cg27375966_HEMK1	-0.450433629	0.000734951	0.000883676	HEMK1
cg23348107_C13orf42	-0.383771295	0.000734957	0.000883681	C13orf42
cg20843277_TAS2R46	-0.364446542	0.000734959	0.000883682	TAS2R46
cg05186161_TACC1	0.337963287	0.000734967	0.000883687	TACC1
cg27449976_TBC1D8	-0.389843117	0.000734967	0.000883687	TBC1D8
cg24281267_CAMTA2	0.309492342	0.000734971	0.000883691	CAMTA2
cg15412826_HAMP	-0.306508083	0.000734978	0.000883694	HAMP
cg24377657_PAOX	0.302864817	0.000734979	0.000883694	PAOX
cg17468665_DCD	-0.33104447	0.00073498	0.000883694	DCD
cg09508875_MIR130A	-0.331000362	0.000734981	0.000883694	MIR130A
cg27475875_WDR4	0.348318105	0.000734982	0.000883694	WDR4
cg07604616_MCOLN3	0.367701328	0.000734989	0.0008837	MCOLN3
cg23161218_PPIAP26	0.321513077	0.000734991	0.0008837	PPIAP26
cg01780009_KRTAP9-3	0.34675238	0.000734992	0.0008837	KRTAP9-3
cg21806090_HMGN3	0.303175917	0.000734994	0.0008837	HMGN3
cg14170504_LINC00477	0.298036486	0.000735003	0.000883709	LINC00477
cg01503390_BAG3	-0.307335454	0.000735013	0.000883718	BAG3
cg01807317_FOXN1	-0.284070799	0.000735014	0.000883718	FOXN1
cg13409337_CACNA1S	0.346334559	0.000735019	0.000883721	CACNA1S
cg06348619_CEACAM8	-0.33592439	0.000735023	0.000883723	CEACAM8
cg05833351_DMRTC2	-0.307279387	0.000735025	0.000883723	DMRTC2
cg04698114_PTPRS	-0.307929038	0.000735025	0.000883723	PTPRS
cg07499288_LINC01713	0.29482037	0.000735027	0.000883723	LINC01713
cg16231923_LRFN3	0.364287916	0.000735029	0.000883723	LRFN3
cg01409776_EMBP1	0.326620087	0.000735032	0.000883726	EMBP1
cg19801817_ZNF385D-AS2	-0.317462238	0.000735038	0.00088373	ZNF385D-AS2
cg14296394_RN7SKP22	-0.363042637	0.000735039	0.00088373	RN7SKP22
cg26081710_RIMS3	-0.317160184	0.000735041	0.00088373	RIMS3
cg05678500_PPIC	-0.45976622	0.000735043	0.00088373	PPIC
cg05077566_VARS2	-0.409934255	0.000735045	0.00088373	VARS2
cg06551718_PIANP	-0.371161601	0.000735047	0.00088373	PIANP
cg24287110_SKI	0.342571584	0.00073505	0.00088373	SKI
cg13014295_KRTAP5-8	-0.33374136	0.000735051	0.00088373	KRTAP5-8
cg13634319_TMEM63C	0.348817035	0.000735052	0.00088373	TMEM63C
cg09156598_ACP1	-0.396819865	0.000735054	0.00088373	ACP1
cg05729372_GABRB1	-0.305704377	0.000735054	0.00088373	GABRB1
cg14692781_FGF6	-0.328692721	0.000735066	0.000883741	FGF6
cg21133255_VPS37B	-0.310976059	0.000735067	0.000883741	VPS37B
cg18339359_HMGCLL1	-0.306128946	0.000735071	0.000883744	HMGCLL1
cg23202468_PGR	0.351715877	0.000735073	0.000883744	PGR
cg21397093_FGF12-AS3	-0.432005595	0.000735081	0.000883749	FGF12-AS3
cg19931102_SETD1B	-0.321510651	0.000735082	0.000883749	SETD1B
cg02639080_SOX13	-0.308926198	0.000735084	0.000883749	SOX13
cg03308012_FXYD6P2	-0.303499886	0.000735089	0.000883749	FXYD6P2
cg03559133_IKBIP	-0.348406443	0.000735089	0.000883749	IKBIP
cg05472380_SLC25A6P1	-0.296919997	0.000735089	0.000883749	SLC25A6P1
cg12485181_RARRES1	-0.30030383	0.00073509	0.000883749	RARRES1
cg08744069_USP17L13	-0.293855667	0.00073509	0.000883749	USP17L13
cg15580874_HLA-DPB1	0.310554534	0.000735092	0.000883749	HLA-DPB1
cg17958291_OSBPL7	-0.341431447	0.000735094	0.000883749	OSBPL7
cg11950994_ROGDI	-0.374784336	0.000735101	0.000883756	ROGDI
cg14722289_PAK4	-0.306559752	0.000735112	0.000883767	PAK4
cg00066022_OR8D1	-0.323703718	0.000735115	0.000883768	OR8D1
cg02792740_SLC5A2	-0.298948168	0.000735116	0.000883768	SLC5A2
cg09371091_CLCN1	0.295136967	0.000735122	0.00088377	CLCN1
cg00256632_THRSP	-0.293165024	0.000735122	0.00088377	THRSP
cg12204166_DEPDC1	-0.375669361	0.000735123	0.00088377	DEPDC1
cg16964439_PCDHB13	-0.305407015	0.000735127	0.000883771	PCDHB13
cg14294245_IGHD6-25	-0.324823254	0.000735128	0.000883771	IGHD6-25
cg26759296_MBD2	-0.319173756	0.00073513	0.000883771	MBD2
cg25040746_FIZ1	-0.357192349	0.00073513	0.000883771	FIZ1
cg02234216_EPN3	-0.349735484	0.000735145	0.000883786	EPN3
cg03406245_LINC01794	-0.386128346	0.000735146	0.000883786	LINC01794
cg02121773_RXYLT1	-0.399240973	0.000735149	0.000883787	RXYLT1
cg25217772_OR10C1	-0.301265095	0.000735151	0.000883787	OR10C1
cg09760217_IFNA2	0.402336562	0.000735157	0.000883793	IFNA2
cg12386544_HOXD1	-0.312073921	0.00073516	0.000883793	HOXD1
cg09227800_MAP3K2	-0.325651776	0.000735161	0.000883793	MAP3K2
cg25855415_SLC35E2A	0.343769064	0.000735163	0.000883794	SLC35E2A
cg14206615_HMGN2P10	0.413233145	0.000735164	0.000883794	HMGN2P10
cg26759296_MYCBP2	-0.318671322	0.00073517	0.000883797	MYCBP2
cg07985687_GUCY1A2	-0.380537248	0.000735171	0.000883797	GUCY1A2
cg09235504_APBB3	-0.315145981	0.000735172	0.000883797	APBB3
cg17839232_OR6K3	-0.30629943	0.000735178	0.000883802	OR6K3
cg15296799_SLC35E4	-0.329974215	0.00073518	0.000883803	SLC35E4
cg08792416_TRIM51JP	-0.416248875	0.000735184	0.000883805	TRIM51JP
cg14549869_STATH	-0.307675081	0.000735188	0.000883808	STATH
cg22843797_FILNC1	0.342652361	0.00073519	0.000883809	FILNC1
cg24968733_MIR575	-0.30444619	0.000735192	0.000883809	MIR575
cg27030245_STK39	0.294493154	0.000735198	0.000883814	STK39
cg27592868_CIDECP1	-0.364330955	0.000735199	0.000883814	CIDECP1
cg10486424_WBP1P1	0.415138653	0.000735203	0.000883816	WBP1P1
cg07850274_PPP3CA	-0.331471444	0.000735206	0.000883818	PPP3CA
cg24413826_RPL21P66	-0.297610091	0.000735208	0.000883818	RPL21P66
cg01507342_SYNGR1	0.34805826	0.000735211	0.000883818	SYNGR1
cg05974788_RNU6-1195P	-0.399894229	0.000735212	0.000883818	RNU6-1195P
cg10549973_DDX39AP1	-0.370108354	0.000735215	0.000883821	DDX39AP1
cg10967866_NPSR1	-0.311088585	0.000735218	0.000883822	NPSR1
cg06320570_ACTG1P13	-0.317526766	0.000735222	0.000883825	ACTG1P13
cg06540372_GLIS1	-0.324379159	0.000735227	0.000883828	GLIS1
cg05225909_RNU6-384P	0.307433821	0.000735229	0.000883828	RNU6-384P
cg20229920_TNS4	-0.3005881	0.000735231	0.000883828	TNS4
cg11868136_RNU6-26P	-0.324474414	0.000735232	0.000883828	RNU6-26P
cg16053158_ACTR3P3	0.393202075	0.000735233	0.000883828	ACTR3P3
cg19793303_PIEZO1P1	-0.30996962	0.000735242	0.000883837	PIEZO1P1
cg26250129_SRM	-0.311613123	0.000735244	0.000883837	SRM
cg01543583_SPG21	-0.297170305	0.000735251	0.000883839	SPG21
cg16423567_GAS6-AS1	0.398511619	0.000735252	0.000883839	GAS6-AS1
cg20651218_RPL7AP31	-0.292118042	0.000735256	0.000883839	RPL7AP31
cg08708961_PCDHGC3	0.33374818	0.000735259	0.000883839	PCDHGC3
cg06372909_FXYD2	-0.291483321	0.000735262	0.000883839	FXYD2
cg00807877_KRT18P64	-0.326280054	0.000735273	0.000883839	KRT18P64
cg25326727_RAPGEF3	-0.353331035	0.000735275	0.000883839	RAPGEF3
cg06418245_LINC00297	-0.3656683	0.000735291	0.000883839	LINC00297
cg15281606_EIF3KP2	0.301889133	0.000735297	0.000883839	EIF3KP2
cg18562160_LINC01981	-0.321867924	0.0007353	0.000883839	LINC01981
cg17897187_NUTM2G	-0.300588386	0.0007353	0.000883839	NUTM2G
cg19060760_TRIM29	-0.295730862	0.000735301	0.000883839	TRIM29
cg00066022_NPAS1	0.322735122	0.000735303	0.000883839	NPAS1
cg02730714_UGT2B15	-0.306101558	0.000735306	0.000883839	UGT2B15
cg06909228_DCD	-0.389960639	0.000735308	0.000883839	DCD
cg00256632_RCAN2	-0.297944168	0.000735308	0.000883839	RCAN2
cg09315614_RILPL1	0.329336934	0.000735308	0.000883839	RILPL1
cg07190763_SNORA12	0.322915088	0.000735309	0.000883839	SNORA12
cg16936906_CYCSP33	-0.432912996	0.00073531	0.000883839	CYCSP33
cg04803419_PPP1R13L	-0.305117925	0.000735312	0.000883839	PPP1R13L
cg12203985_COL18A1-AS2	-0.293637956	0.000735314	0.000883839	COL18A1-AS2
cg01660000_SNORA8	-0.294434757	0.000735319	0.000883839	SNORA8
cg08324397_TBX6	-0.335888091	0.00073532	0.000883839	TBX6
cg24326223_IFRD1	-0.368107667	0.00073532	0.000883839	IFRD1
cg19952435_DEDD2	-0.38559765	0.000735323	0.000883839	DEDD2
cg12877532_MTPN	-0.299056803	0.000735323	0.000883839	MTPN
cg25588120_U2SURP	-0.294792676	0.000735323	0.000883839	U2SURP
cg22698218_OTUD7A	-0.310000061	0.000735324	0.000883839	OTUD7A
cg15353666_EPN1	-0.357747469	0.000735325	0.000883839	EPN1
cg22263704_CRYBG2	-0.300188621	0.000735325	0.000883839	CRYBG2
cg23798064_H3P11	-0.309928462	0.000735326	0.000883839	H3P11
cg00926684_TMEM52	-0.303936236	0.00073533	0.000883839	TMEM52
cg12346119_SLC25A32	-0.36966699	0.00073533	0.000883839	SLC25A32
cg25040746_CD74	-0.353421935	0.00073533	0.000883839	CD74
cg27536188_CLCF1	-0.333644585	0.000735331	0.000883839	CLCF1
cg12612309_SPRED1	-0.370298773	0.000735333	0.000883839	SPRED1
cg25974355_MIR185	0.304338265	0.000735334	0.000883839	MIR185
cg12679899_ENTPD2	-0.294984854	0.000735335	0.000883839	ENTPD2
cg21402844_KCTD9P3	-0.287526678	0.000735336	0.000883839	KCTD9P3
cg23778363_SLC35F1	0.375657121	0.000735337	0.000883839	SLC35F1
cg14044167_MMP19	-0.306258884	0.000735337	0.000883839	MMP19
cg02724374_LRFN5	-0.298181922	0.000735339	0.000883839	LRFN5
cg05780543_SGSH	0.315014268	0.00073534	0.000883839	SGSH
cg18638769_RNU6-140P	0.308309553	0.00073534	0.000883839	RNU6-140P
cg13372609_HIF3A	0.432823502	0.000735343	0.000883839	HIF3A
cg10934068_RANBP17	0.367046538	0.000735347	0.000883839	RANBP17
cg16328106_LINC00642	0.310713469	0.000735348	0.000883839	LINC00642
cg09887955_VILL	-0.382249287	0.000735348	0.000883839	VILL
cg10723869_TGFBR3	-0.313610775	0.00073535	0.000883839	TGFBR3
cg17388638_LINC01435	-0.282782173	0.000735351	0.000883839	LINC01435
cg19351336_FGFR3P6	-0.306659466	0.000735355	0.000883839	FGFR3P6
cg18205030_GAPT	-0.291424834	0.000735359	0.000883839	GAPT
cg13868026_TLR12P	-0.318058382	0.00073536	0.000883839	TLR12P
cg01510218_LTBP3	0.409999087	0.000735362	0.000883839	LTBP3
cg13916261_RN7SL709P	-0.378641132	0.000735364	0.000883839	RN7SL709P
cg15074728_KIAA1143P2	-0.306970629	0.000735364	0.000883839	KIAA1143P2
cg16181973_SCRIB	-0.31442801	0.000735368	0.000883839	SCRIB
cg25706257_TXNP2	-0.300509852	0.000735369	0.000883839	TXNP2
cg15029183_RPS27P25	-0.304220196	0.000735371	0.000883839	RPS27P25
cg09227800_YWHAG	-0.320175869	0.000735371	0.000883839	YWHAG
cg01000602_RNU6-418P	-0.320913646	0.000735371	0.000883839	RNU6-418P
cg19586698_MIDEAS	-0.293644104	0.000735374	0.000883839	MIDEAS
cg00066022_NAGK	0.319353093	0.000735375	0.000883839	NAGK
cg24004951_ARPC3P2	-0.314437606	0.000735375	0.000883839	ARPC3P2
cg23348107_RPL10P16	-0.370776764	0.000735377	0.000883839	RPL10P16
cg12273284_RIMKLB	0.325708572	0.000735382	0.000883839	RIMKLB
cg20111163_TRAJ49	-0.384596262	0.000735391	0.000883839	TRAJ49
cg17372378_ZBTB48	0.379538542	0.000735392	0.000883839	ZBTB48
cg15353666_WASH4P	-0.360047371	0.000735394	0.000883839	WASH4P
cg15157699_C1orf167-AS1	-0.312980411	0.000735394	0.000883839	C1orf167-AS1
cg15157699_LELP1	-0.312980411	0.000735394	0.000883839	LELP1
cg15157699_OR10J5	-0.312980411	0.000735394	0.000883839	OR10J5
cg15157699_OR14C36	-0.312980411	0.000735394	0.000883839	OR14C36
cg15157699_RPSAP27	-0.312980411	0.000735394	0.000883839	RPSAP27
cg15157699_RN7SKP211	-0.312980411	0.000735394	0.000883839	RN7SKP211
cg15157699_GAPDHP68	-0.312980411	0.000735394	0.000883839	GAPDHP68
cg15157699_RNU6-163P	-0.312980411	0.000735394	0.000883839	RNU6-163P
cg15157699_OR8H3	-0.312980411	0.000735394	0.000883839	OR8H3
cg15157699_OR8J1	-0.312980411	0.000735394	0.000883839	OR8J1
cg15157699_OR4D11	-0.312980411	0.000735394	0.000883839	OR4D11
cg15157699_OR6C72P	-0.312980411	0.000735394	0.000883839	OR6C72P
cg15157699_OR6C6	-0.312980411	0.000735394	0.000883839	OR6C6
cg15157699_OR7A15P	-0.312980411	0.000735394	0.000883839	OR7A15P
cg15157699_RPL7P2	-0.312980411	0.000735394	0.000883839	RPL7P2
cg15157699_RNU6-420P	-0.312980411	0.000735394	0.000883839	RNU6-420P
cg03292225_MIR206	-0.298460727	0.000735395	0.000883839	MIR206
cg13027965_EDC3	-0.31954239	0.000735396	0.000883839	EDC3
cg04669580_RNU2-48P	-0.279856911	0.000735396	0.000883839	RNU2-48P
cg14584450_MIR606	-0.309999852	0.000735397	0.000883839	MIR606
cg16374999_PTGES2-AS1	-0.437986651	0.000735399	0.00088384	PTGES2-AS1
cg04514467_FOLR3	-0.35412969	0.000735406	0.000883846	FOLR3
cg25481348_OR13J1	-0.309267007	0.000735412	0.000883851	OR13J1
cg11143152_MIR194-2HG	-0.305004684	0.000735417	0.000883855	MIR194-2HG
cg26711344_ASCL5	-0.366478616	0.000735424	0.000883861	ASCL5
cg01844045_SLC45A1	-0.321788067	0.000735425	0.000883861	SLC45A1
cg06452518_PTH2	0.352025862	0.000735433	0.000883867	PTH2
cg15005421_RN7SKP130	-0.337528241	0.000735433	0.000883867	RN7SKP130
cg23918905_ENTPD2	-0.336307795	0.000735437	0.000883868	ENTPD2
cg25039694_MTCO1P8	-0.419951123	0.000735437	0.000883868	MTCO1P8
cg16899179_MIR556	-0.306739343	0.000735442	0.000883868	MIR556
cg27459981_CDS1	0.337720873	0.000735444	0.000883868	CDS1
cg05304815_NPY	0.362633798	0.000735452	0.000883868	NPY
cg09380561_VN1R96P	-0.307399114	0.000735453	0.000883868	VN1R96P
cg19147015_CIR1P3	-0.299946762	0.000735453	0.000883868	CIR1P3
cg16417301_RN7SKP79	-0.453382014	0.000735454	0.000883868	RN7SKP79
cg03854071_PKDREJ	-0.409199417	0.000735455	0.000883868	PKDREJ
cg01164221_MFAP3L	-0.288209663	0.000735455	0.000883868	MFAP3L
cg12551233_KRT18P23	-0.304989498	0.000735457	0.000883868	KRT18P23
cg14584450_ARRDC3	-0.293706813	0.000735461	0.000883868	ARRDC3
cg09227800_FBXO21	-0.310856409	0.000735463	0.000883868	FBXO21
cg18376568_GLIS2	-0.327626251	0.000735467	0.000883868	GLIS2
cg05201777_CNNM2	-0.29446356	0.000735467	0.000883868	CNNM2
cg20252529_SPSB4	-0.292745352	0.000735471	0.000883868	SPSB4
cg04821107_NPHS2	-0.291814582	0.000735473	0.000883868	NPHS2
cg00270291_B3GALT9	0.297692512	0.000735474	0.000883868	B3GALT9
cg25039694_LINC00957	-0.421567995	0.000735475	0.000883868	LINC00957
cg11435506_CLK2P1	0.305754041	0.000735477	0.000883868	CLK2P1
cg13757419_RPL7AP8	-0.299350572	0.000735478	0.000883868	RPL7AP8
cg00044848_RNA5SP44	-0.309862155	0.000735478	0.000883868	RNA5SP44
cg16964439_HCG18	-0.331032944	0.00073548	0.000883868	HCG18
cg19586889_ASB6	0.323459876	0.000735481	0.000883868	ASB6
cg25588852_LMX1A	-0.359821651	0.000735481	0.000883868	LMX1A
cg03695461_RNU7-197P	-0.330024813	0.000735482	0.000883868	RNU7-197P
cg04425604_HMGN1P24	-0.30378383	0.000735484	0.000883868	HMGN1P24
cg02814691_MTND4LP14	-0.35519203	0.000735486	0.000883868	MTND4LP14
cg15251010_BRWD1	-0.356673719	0.000735486	0.000883868	BRWD1
cg20488913_CPEB2	-0.322420831	0.000735489	0.000883868	CPEB2
cg14112569_CAPZA1P4	-0.429998467	0.00073549	0.000883868	CAPZA1P4
cg15289253_SEMA3G	-0.310931638	0.00073549	0.000883868	SEMA3G
cg21000599_NBEAP2	-0.303216632	0.00073549	0.000883868	NBEAP2
cg17431460_HMGA1	-0.309881269	0.000735494	0.000883871	HMGA1
cg18701685_KRT8P39	0.299471424	0.000735497	0.000883871	KRT8P39
cg05222671_GRIN2C	-0.317148839	0.000735499	0.000883871	GRIN2C
cg07091544_TOR3A	-0.313524235	0.000735499	0.000883871	TOR3A
cg22332106_PLTP	-0.376029341	0.000735501	0.000883872	PLTP
cg01348938_CHSY1	-0.299604965	0.000735505	0.000883872	CHSY1
cg07201235_MARK2P15	0.463822884	0.000735506	0.000883872	MARK2P15
cg13468961_ARL6IP6	0.328626096	0.000735507	0.000883872	ARL6IP6
cg24171294_PUM1	-0.310003801	0.00073551	0.000883873	PUM1
cg03603331_RNU6-763P	-0.305217153	0.000735512	0.000883873	RNU6-763P
cg06528803_ARHGEF38	-0.314498718	0.000735513	0.000883873	ARHGEF38
cg25864987_DUSP7	-0.296777046	0.000735514	0.000883873	DUSP7
cg16866567_RNU6-144P	0.299409347	0.000735518	0.000883873	RNU6-144P
cg07190763_CELSR2	-0.334130964	0.000735519	0.000883873	CELSR2
cg11619434_GPR31	-0.305571484	0.000735521	0.000883873	GPR31
cg16068812_ATP6V1G1P3	0.362772871	0.000735521	0.000883873	ATP6V1G1P3
cg13229245_GSG1	0.285259016	0.000735523	0.000883873	GSG1
cg06031041_IKBIP	-0.356596563	0.000735524	0.000883873	IKBIP
cg09861450_FAM220BP	0.331064417	0.000735534	0.000883882	FAM220BP
cg05857996_GBX2	-0.334307533	0.000735536	0.000883883	GBX2
cg01950479_CARD10	-0.304946134	0.000735546	0.000883893	CARD10
cg20237815_RP1L1	-0.292147799	0.00073555	0.000883896	RP1L1
cg16655291_TRGV10	-0.316657302	0.000735558	0.000883904	TRGV10
cg03593057_TBC1D10B	0.301391053	0.00073557	0.000883913	TBC1D10B
cg15099537_OACYLP	-0.299663875	0.000735571	0.000883913	OACYLP
cg04748098_LINC00229	-0.303252562	0.000735572	0.000883913	LINC00229
cg16718537_PKHD1L1	-0.317643728	0.000735578	0.000883913	PKHD1L1
cg16565324_LINC02872	0.395023132	0.000735579	0.000883913	LINC02872
cg20896351_RPL13AP3	-0.30803626	0.000735579	0.000883913	RPL13AP3
cg27449976_FAM138A	0.396493584	0.00073558	0.000883913	FAM138A
cg22166977_PRLHR	-0.297055827	0.000735581	0.000883913	PRLHR
cg24304928_KCTD9	-0.311049543	0.000735582	0.000883913	KCTD9
cg17388638_RN7SL606P	-0.304890572	0.000735587	0.000883913	RN7SL606P
cg14417873_TH	-0.314232647	0.000735587	0.000883913	TH
cg27459981_DCLRE1B	0.337224204	0.000735588	0.000883913	DCLRE1B
cg13978534_HELLS	0.307873873	0.000735589	0.000883913	HELLS
cg02820445_POM121L4P	-0.377261636	0.00073559	0.000883913	POM121L4P
cg12552823_SERPINB4	-0.357593746	0.000735593	0.000883913	SERPINB4
cg27501748_SNRPGP8	0.308390723	0.000735594	0.000883913	SNRPGP8
cg02726798_KRTAP3-2	-0.332670352	0.000735594	0.000883913	KRTAP3-2
cg20517202_SPEM1	0.373500508	0.000735598	0.000883915	SPEM1
cg25064854_ZNF714	-0.301356033	0.000735601	0.000883917	ZNF714
cg12427264_TUBB4B	0.340051513	0.000735607	0.000883921	TUBB4B
cg12664613_SMIM43	-0.298288423	0.000735608	0.000883921	SMIM43
cg01457547_CHCHD2P8	-0.39395756	0.000735612	0.000883924	CHCHD2P8
cg07190763_PBRM1	0.33821946	0.000735619	0.00088393	PBRM1
cg11500903_OR1E2	-0.295689313	0.000735625	0.000883935	OR1E2
cg09227795_RNU6-194P	-0.292680697	0.000735635	0.000883945	RNU6-194P
cg26543311_APOL5	-0.306992733	0.000735637	0.000883945	APOL5
cg08482536_PPP1R13L	-0.293740396	0.000735639	0.000883946	PPP1R13L
cg22549984_POU2F1	-0.300117843	0.000735642	0.000883947	POU2F1
cg12877532_KMT2E	-0.307582723	0.000735643	0.000883947	KMT2E
cg15296799_PSKH1	-0.335175209	0.000735647	0.000883949	PSKH1
cg19653415_SEC16B	-0.29480303	0.000735651	0.000883952	SEC16B
cg15251010_BLZF1	-0.356214962	0.000735657	0.000883957	BLZF1
cg16542345_ZNF22-AS1	-0.334264908	0.000735658	0.000883957	ZNF22-AS1
cg00859434_RHOQP2	-0.386934994	0.000735663	0.000883962	RHOQP2
cg16992039_DEFB124	-0.358353634	0.000735667	0.000883963	DEFB124
cg04398282_POC1B	0.338693831	0.000735669	0.000883963	POC1B
cg02639080_ASPDH	-0.309319745	0.00073567	0.000883963	ASPDH
cg12237289_PKP2	0.320861919	0.000735685	0.000883978	PKP2
cg21941354_GRM3-AS1	0.283820317	0.000735686	0.000883978	GRM3-AS1
cg16150798_MARVELD1	0.306934585	0.000735688	0.000883979	MARVELD1
cg06743283_LINC02784	-0.304983282	0.000735691	0.000883979	LINC02784
cg11120865_LINC01410	0.372728648	0.000735692	0.000883979	LINC01410
cg24434938_RNU6-1138P	0.34845318	0.000735693	0.000883979	RNU6-1138P
cg19787076_PDE6D	-0.307781517	0.000735699	0.000883982	PDE6D
cg08976646_STIM1	-0.314031004	0.000735702	0.000883982	STIM1
cg06745740_MIR301B	0.317194103	0.000735703	0.000883982	MIR301B
cg15001930_WT1-AS	-0.319767607	0.000735703	0.000883982	WT1-AS
cg12852285_GIN1	-0.363207992	0.000735704	0.000883982	GIN1
cg12010784_LAPTM4BP1	-0.313773169	0.000735716	0.000883995	LAPTM4BP1
cg08923338_TNS2	0.353627246	0.00073572	0.000883997	TNS2
cg15883884_SLC4A4	-0.292973532	0.000735723	0.000883999	SLC4A4
cg11821302_ERBB4	-0.324722724	0.000735728	0.000884	ERBB4
cg16131126_RN7SL165P	-0.37850855	0.000735729	0.000884	RN7SL165P
cg16701925_PUS7	-0.383100489	0.00073573	0.000884	PUS7
cg20952901_SLIT1	-0.309247784	0.000735731	0.000884	SLIT1
cg02426343_PKNOX2	0.288930855	0.000735737	0.000884005	PKNOX2
cg20230784_RPL34P20	-0.367270883	0.000735744	0.000884012	RPL34P20
cg02514711_NANOGP5	0.303959846	0.00073575	0.000884017	NANOGP5
cg03593057_ARHGEF7-IT1	0.284657718	0.000735754	0.00088402	ARHGEF7-IT1
cg24193543_RND1	-0.315479858	0.000735758	0.00088402	RND1
cg09661733_RNA5SP172	-0.314826973	0.00073576	0.00088402	RNA5SP172
cg09227800_CTDSPL	-0.316819719	0.000735761	0.00088402	CTDSPL
cg07263012_SRCAP	-0.330412354	0.000735762	0.00088402	SRCAP
cg21731721_ZNF804A	0.329853856	0.000735763	0.00088402	ZNF804A
cg05186161_TIMM9	0.352414922	0.000735765	0.00088402	TIMM9
cg05222671_KCNK17	-0.314271263	0.000735766	0.00088402	KCNK17
cg23348107_NSMCE1	-0.38095517	0.000735774	0.000884027	NSMCE1
cg17347535_POM121B	-0.308632082	0.000735778	0.00088403	POM121B
cg17537853_HILPDA	-0.303254382	0.00073578	0.000884031	HILPDA
cg07979752_NEK3	-0.40974353	0.000735783	0.000884032	NEK3
cg12571007_NBPF1	-0.314003485	0.000735786	0.000884035	NBPF1
cg03397234_RNU6-661P	0.323821007	0.000735791	0.000884038	RNU6-661P
cg23426633_FAM240C	-0.359727317	0.000735797	0.000884044	FAM240C
cg10975985_SNORA2A	-0.37513725	0.000735802	0.000884046	SNORA2A
cg14668447_ZNF410	-0.382064238	0.000735803	0.000884046	ZNF410
cg00912337_MOAP1	-0.315800155	0.000735805	0.000884046	MOAP1
cg05186161_LLPH	0.350294006	0.000735806	0.000884046	LLPH
cg07236781_DSG3	0.32661029	0.000735809	0.000884047	DSG3
cg17337670_PPIAP69	-0.299575732	0.000735817	0.000884055	PPIAP69
cg17960012_SSBL4P	-0.293193499	0.000735824	0.000884062	SSBL4P
cg23073032_RN7SL752P	0.294658241	0.000735837	0.000884075	RN7SL752P
cg09419843_CT70	-0.338625331	0.000735838	0.000884075	CT70
cg17365391_ZNF394	-0.386334579	0.000735842	0.000884078	ZNF394
cg12090821_RPL10P11	-0.311381624	0.000735847	0.000884079	RPL10P11
cg17792994_GPD2	-0.354097009	0.000735847	0.000884079	GPD2
cg04782982_SLC39A12	0.382700709	0.000735853	0.000884082	SLC39A12
cg03025830_ACTG1P14	-0.331349631	0.000735855	0.000884082	ACTG1P14
cg18158658_NIPAL1	-0.356017216	0.000735855	0.000884082	NIPAL1
cg23024553_ZNF585A	-0.305415833	0.000735856	0.000884082	ZNF585A
cg18455405_RPL3P1	-0.298944621	0.000735858	0.000884082	RPL3P1
cg15658784_RPL21P99	0.307426077	0.000735866	0.000884088	RPL21P99
cg15120247_NPBWR2	-0.308254962	0.000735866	0.000884088	NPBWR2
cg14492241_PROK1	-0.333737541	0.000735873	0.000884093	PROK1
cg01861509_ACKR3	-0.34499003	0.000735873	0.000884093	ACKR3
cg12724384_LINC00351	0.390640144	0.000735879	0.000884094	LINC00351
cg09705622_RN7SKP121	-0.342465254	0.000735879	0.000884094	RN7SKP121
cg13864165_HCK	-0.302232304	0.00073588	0.000884094	HCK
cg24543551_SNORA80B	-0.31138361	0.000735881	0.000884094	SNORA80B
cg24757160_NNAT	-0.29266959	0.000735888	0.000884099	NNAT
cg09156598_COPS4	-0.3952383	0.000735888	0.000884099	COPS4
cg05164634_RN7SL128P	0.371358327	0.000735893	0.000884102	RN7SL128P
cg14229362_MYT1	0.306405011	0.000735905	0.000884114	MYT1
cg18459152_MTHFD2L	-0.378560712	0.000735906	0.000884114	MTHFD2L
cg12332795_CASKIN1	-0.317689036	0.000735911	0.000884118	CASKIN1
cg13605646_PFKFB4	-0.352851676	0.000735917	0.000884121	PFKFB4
cg25395304_SFMBT2	-0.29597431	0.00073592	0.000884121	SFMBT2
cg03623045_TRIM80P	-0.311498943	0.000735922	0.000884121	TRIM80P
cg24996565_TTC33	0.31355344	0.000735924	0.000884121	TTC33
cg03689586_SCARA3	-0.338779788	0.000735925	0.000884121	SCARA3
cg05298628_SUCLA2P2	0.374290664	0.000735927	0.000884121	SUCLA2P2
cg06167719_NFIX	0.301396142	0.000735927	0.000884121	NFIX
cg12877532_TMX1	-0.297907881	0.000735927	0.000884121	TMX1
cg14668447_YWHAQ	-0.401376168	0.000735932	0.000884125	YWHAQ
cg22720745_BPIFB3	0.310321482	0.000735941	0.000884133	BPIFB3
cg01720186_DEXI	0.358835789	0.000735942	0.000884133	DEXI
cg00949332_PLBD2	-0.296827956	0.000735949	0.000884137	PLBD2
cg23918905_BBIP1	0.350197818	0.000735951	0.000884137	BBIP1
cg02340312_ST8SIA6	-0.31282052	0.000735951	0.000884137	ST8SIA6
cg11091734_SLC43A2	-0.315713281	0.000735952	0.000884137	SLC43A2
cg12571007_APBB2	-0.311300838	0.000735955	0.000884138	APBB2
cg00558219_MAP1S	-0.322804692	0.000735958	0.000884139	MAP1S
cg16138690_SNORD6	0.30960079	0.000735962	0.000884142	SNORD6
cg17372378_SIAH1	-0.369801539	0.000735964	0.000884143	SIAH1
cg02412345_PPP1R13L	-0.320329325	0.000735966	0.000884144	PPP1R13L
cg01878308_GATA3-AS1	0.415004385	0.000735969	0.000884145	GATA3-AS1
cg09385285_NLRP13	-0.304364411	0.00073597	0.000884145	NLRP13
cg00948111_LAMA5	-0.332410482	0.000735973	0.000884146	LAMA5
cg02302000_CYP2AC1P	-0.307472245	0.000735976	0.000884146	CYP2AC1P
cg13446689_MIR1-1HG	0.375942451	0.000735977	0.000884146	MIR1-1HG
cg01753920_MGLL	-0.310577953	0.000735978	0.000884146	MGLL
cg22168087_LINC01891	0.300255969	0.000735982	0.000884149	LINC01891
cg23710890_DENND2C	-0.392003743	0.000735987	0.000884152	DENND2C
cg25808225_PIK3C2G	-0.381482581	0.000735989	0.000884153	PIK3C2G
cg17407259_EHD2	0.399620802	0.000735994	0.000884157	EHD2
cg23556358_POU2F3	-0.343019952	0.000735997	0.000884158	POU2F3
cg06204030_PTF1A	0.306170048	0.000735999	0.000884158	PTF1A
cg19155518_NT5DC2	-0.346693562	0.000736	0.000884158	NT5DC2
cg25395304_TMEM81	-0.300649586	0.000736008	0.000884165	TMEM81
cg11893511_SLC22A23	-0.362075145	0.00073601	0.000884166	SLC22A23
cg06282009_MSGN1	-0.325183974	0.00073602	0.000884175	MSGN1
cg22332045_RN7SL815P	-0.314231812	0.000736022	0.000884175	RN7SL815P
cg08073629_FLOT2	-0.343012347	0.000736026	0.000884175	FLOT2
cg00199007_PSMD9	-0.308658857	0.000736028	0.000884175	PSMD9
cg18811157_GRIN2C	-0.295762774	0.000736028	0.000884175	GRIN2C
cg03292225_TRAJ56	-0.299300652	0.000736028	0.000884175	TRAJ56
cg08124553_RPL24P7	-0.387416822	0.000736031	0.000884177	RPL24P7
cg21243064_BPIFB6	-0.294868179	0.000736041	0.000884186	BPIFB6
cg22626897_CASP12	-0.29767566	0.000736043	0.000884186	CASP12
cg20683445_NPB	-0.311878785	0.000736045	0.000884186	NPB
cg02639080_GAPDHP57	-0.311013526	0.000736045	0.000884186	GAPDHP57
cg00558219_HIC2	-0.316764771	0.00073605	0.000884189	HIC2
cg10934068_PSMG1	0.36581008	0.000736051	0.000884189	PSMG1
cg20952434_KATNBL1	-0.400054728	0.000736061	0.000884198	KATNBL1
cg20137750_HRH4	-0.29842751	0.000736062	0.000884198	HRH4
cg08257147_PCDH1	-0.295274474	0.000736063	0.000884198	PCDH1
cg14995921_RPS3AP11	-0.325093432	0.000736068	0.000884202	RPS3AP11
cg19653415_H2AC9P	-0.293972248	0.000736073	0.000884203	H2AC9P
cg10535675_SNORA71C	0.300022357	0.000736073	0.000884203	SNORA71C
cg11533519_TSGA13	-0.409208332	0.000736075	0.000884203	TSGA13
cg01298731_ADGRG1	-0.319008144	0.000736081	0.000884207	ADGRG1
cg08782435_LRP5L	-0.299453064	0.000736081	0.000884207	LRP5L
cg27646075_RN7SKP15	-0.351925356	0.000736084	0.000884207	RN7SKP15
cg11988679_BRD4	-0.310039728	0.000736086	0.000884207	BRD4
cg05563033_CSPP1	0.341061693	0.000736086	0.000884207	CSPP1
cg25135012_ASB15-AS1	-0.280726878	0.000736099	0.000884221	ASB15-AS1
cg23983783_FSCN1	-0.322894433	0.000736106	0.000884227	FSCN1
cg10934068_RPS27A	0.363491158	0.000736112	0.000884231	RPS27A
cg04962480_HTR5A	0.357530725	0.000736113	0.000884231	HTR5A
cg23291004_MICAL3	-0.322587343	0.000736115	0.000884231	MICAL3
cg08173709_WNT7B	-0.308224094	0.000736122	0.000884238	WNT7B
cg23428870_HAGLR	0.344062516	0.000736124	0.000884238	HAGLR
cg03292225_RPS15P5	-0.306313969	0.000736128	0.000884241	RPS15P5
cg08476832_RNU4-91P	-0.305723705	0.000736135	0.000884247	RNU4-91P
cg13672736_HOXC13	-0.300090701	0.000736137	0.000884247	HOXC13
cg24866437_RN7SL274P	-0.291281022	0.000736138	0.000884247	RN7SL274P
cg15072634_PCDH1	-0.299893062	0.000736146	0.000884254	PCDH1
cg03593057_FIZ1	0.297612594	0.00073615	0.000884256	FIZ1
cg17669549_ATG2B	-0.296571656	0.000736151	0.000884256	ATG2B
cg06619035_ACTG1P12	-0.339225956	0.000736152	0.000884256	ACTG1P12
cg14206615_GCLC	-0.400524654	0.000736154	0.000884256	GCLC
cg14687118_RN7SKP246	-0.336050217	0.000736159	0.00088426	RN7SKP246
cg08741063_FBLN2	-0.313140529	0.000736168	0.000884269	FBLN2
cg02368812_SEMA3G	-0.291869437	0.000736173	0.000884273	SEMA3G
cg01947482_RTN4RL2	0.302535622	0.000736175	0.000884274	RTN4RL2
cg03986691_SCARA3	-0.435546339	0.00073618	0.000884277	SCARA3
cg18492497_CRYBA4	-0.380348514	0.000736187	0.000884281	CRYBA4
cg17323715_RPL10P2	-0.310438872	0.000736188	0.000884281	RPL10P2
cg16570157_URB1	0.296929524	0.000736189	0.000884281	URB1
cg16917903_KLHL14	-0.309354046	0.000736192	0.000884281	KLHL14
cg09817248_HTR5BP	0.30601926	0.000736193	0.000884281	HTR5BP
cg15837086_GPC5-AS1	-0.379296401	0.000736193	0.000884281	GPC5-AS1
cg17454173_NUDT15	-0.345591372	0.000736197	0.000884282	NUDT15
cg01240583_RNY3P12	-0.305454946	0.000736198	0.000884282	RNY3P12
cg27010076_OR7E129P	-0.369385419	0.000736199	0.000884282	OR7E129P
cg08533745_GPX2	-0.338395308	0.000736201	0.000884282	GPX2
cg04544994_OR1C1	-0.339448917	0.000736208	0.000884289	OR1C1
cg20381404_GOLGA7	0.295729012	0.00073621	0.000884289	GOLGA7
cg00912046_NECTIN1	-0.31488053	0.000736213	0.000884289	NECTIN1
cg18881071_RNU7-125P	-0.303724829	0.000736215	0.000884289	RNU7-125P
cg06880612_C12orf54	-0.370843668	0.000736218	0.000884289	C12orf54
cg27089703_SNRPGP8	0.330870559	0.000736218	0.000884289	SNRPGP8
cg00232388_HNRNPA1P47	-0.308404973	0.000736221	0.000884289	HNRNPA1P47
cg09830832_ZAR1	-0.32798222	0.000736223	0.000884289	ZAR1
cg12420787_GPC6-AS1	-0.310296063	0.000736224	0.000884289	GPC6-AS1
cg18459152_H2AC10P	-0.380032052	0.000736225	0.000884289	H2AC10P
cg19388776_LMLN-AS1	0.325603669	0.000736225	0.000884289	LMLN-AS1
cg20131013_SF3B1	-0.413811576	0.000736231	0.000884294	SF3B1
cg01479912_MMP1	0.294437713	0.000736241	0.000884303	MMP1
cg09789229_LILRB1	-0.305538973	0.000736241	0.000884303	LILRB1
cg15644305_PLA2G3	-0.30646633	0.000736256	0.000884318	PLA2G3
cg08707135_SPATA3	-0.387855055	0.000736268	0.000884331	SPATA3
cg01817521_NUBP2	-0.308307762	0.000736278	0.000884341	NUBP2
cg04025917_IGSF10	0.297968807	0.000736284	0.000884345	IGSF10
cg09483607_ARHGAP24	-0.290072597	0.000736285	0.000884345	ARHGAP24
cg12993712_COL18A1-AS1	-0.324317927	0.000736287	0.000884345	COL18A1-AS1
cg10880661_ZNRF1	-0.315063839	0.000736295	0.000884352	ZNRF1
cg13543544_ANKRD30BL	0.381454963	0.000736296	0.000884352	ANKRD30BL
cg27456999_VN1R10P	-0.33852498	0.000736299	0.000884353	VN1R10P
cg18661550_MROH2A	-0.294060952	0.0007363	0.000884353	MROH2A
cg00879723_ORMDL3	-0.309937821	0.000736307	0.000884359	ORMDL3
cg10723869_IPO5	-0.314591461	0.000736313	0.000884364	IPO5
cg23573087_COL18A1-AS2	0.378943239	0.000736323	0.000884374	COL18A1-AS2
cg11382963_TBC1D13	-0.330129361	0.000736327	0.000884376	TBC1D13
cg20638896_GYG1P3	-0.322735676	0.000736331	0.000884376	GYG1P3
cg14521435_RN7SL745P	-0.317230137	0.000736333	0.000884376	RN7SL745P
cg25601460_PRSS8	-0.313280432	0.000736334	0.000884376	PRSS8
cg17331920_NDST1	-0.294418841	0.000736334	0.000884376	NDST1
cg10284638_KRT18P60	-0.305254002	0.000736334	0.000884376	KRT18P60
cg27089703_AHDC1	0.327857868	0.000736342	0.000884381	AHDC1
cg16872660_KCND3	-0.42425195	0.000736342	0.000884381	KCND3
cg24377657_PTPRN2-AS1	0.294990847	0.000736348	0.000884386	PTPRN2-AS1
cg01645998_E2F7	-0.302413914	0.000736356	0.000884394	E2F7
cg21890303_TRBV5-4	-0.309773455	0.000736358	0.000884395	TRBV5-4
cg08432383_MYRF	0.34536665	0.000736361	0.000884396	MYRF
cg10505257_SKI	-0.303907147	0.000736372	0.000884407	SKI
cg07207099_MED20	0.298667219	0.000736376	0.000884409	MED20
cg10301769_WWTR1-AS1	-0.337712854	0.000736382	0.000884414	WWTR1-AS1
cg14609104_LIMS1	-0.311149319	0.000736386	0.000884418	LIMS1
cg26759296_SMC6	-0.321546975	0.00073639	0.000884421	SMC6
cg10207609_RPL21P16	0.334514316	0.000736394	0.000884422	RPL21P16
cg14137316_PLEKHN1	-0.304483306	0.000736394	0.000884422	PLEKHN1
cg12359832_ATN1	-0.304246478	0.000736398	0.000884424	ATN1
cg07360125_LTBP3	-0.311464741	0.000736411	0.000884437	LTBP3
cg02080116_CD34	-0.308756444	0.000736413	0.000884437	CD34
cg08886823_MOAP1	-0.324602177	0.000736413	0.000884437	MOAP1
cg10234161_ROCR	-0.374596363	0.000736421	0.000884443	ROCR
cg09480190_RAC1P3	-0.319627227	0.000736424	0.000884445	RAC1P3
cg04656811_DNAH14	-0.332082506	0.000736431	0.000884451	DNAH14
cg02216951_CAPZA1	0.372686294	0.000736437	0.000884456	CAPZA1
cg26713012_SZT2-AS1	0.360588874	0.00073644	0.000884458	SZT2-AS1
cg23183144_LINC00173	-0.322181282	0.000736449	0.000884462	LINC00173
cg18268220_COMMD6	-0.506859688	0.000736449	0.000884462	COMMD6
cg15109916_P2RX6	-0.371455725	0.00073645	0.000884462	P2RX6
cg13355874_RPS15AP34	-0.344597955	0.00073645	0.000884462	RPS15AP34
cg13248604_BCAS4	-0.330699794	0.000736453	0.000884463	BCAS4
cg09471804_RNU6-337P	-0.306459725	0.000736454	0.000884463	RNU6-337P
cg17753090_PCDHB13	-0.428531139	0.000736462	0.000884471	PCDHB13
cg05070626_PTPRU	-0.348031997	0.000736474	0.000884484	PTPRU
cg14349538_SLC35F1	0.338972241	0.000736478	0.000884484	SLC35F1
cg13085553_ENTPD2	-0.294122612	0.000736479	0.000884484	ENTPD2
cg18888655_SLC39A1	-0.308687906	0.00073648	0.000884484	SLC39A1
cg01731023_CEACAMP1	-0.306505307	0.000736494	0.000884494	CEACAMP1
cg15358372_DDX39AP1	-0.341461467	0.000736494	0.000884494	DDX39AP1
cg03127229_WBP1P1	0.395345101	0.000736497	0.000884494	WBP1P1
cg09760986_ZNF221	-0.352038674	0.000736497	0.000884494	ZNF221
cg11368935_LINC02370	-0.337729789	0.000736501	0.000884497	LINC02370
cg21696374_TMEM132D	-0.301202888	0.000736506	0.000884502	TMEM132D
cg18710053_FABP7	0.302306673	0.00073651	0.000884504	FABP7
cg07444280_C9orf85	-0.330878691	0.000736516	0.000884507	C9orf85
cg06252523_ENO3	-0.370182067	0.000736517	0.000884507	ENO3
cg16006105_RPS27P18	-0.318817704	0.000736517	0.000884507	RPS27P18
cg13841476_POPDC3	-0.38253184	0.00073652	0.000884508	POPDC3
cg02820548_SEMG1	-0.300460832	0.000736525	0.000884511	SEMG1
cg15541606_OR2T34	0.322326407	0.000736526	0.000884511	OR2T34
cg22843488_IGHV3-74	-0.305882315	0.000736529	0.000884511	IGHV3-74
cg05997357_ZNF783	0.374707907	0.000736529	0.000884511	ZNF783
cg23398596_LINC01318	-0.331157979	0.000736536	0.000884517	LINC01318
cg06952660_KCNK17	-0.362631501	0.000736542	0.000884521	KCNK17
cg02216951_TMEM184C	0.372910737	0.000736542	0.000884521	TMEM184C
cg11134437_ZBTB20-AS2	-0.403634245	0.000736546	0.000884523	ZBTB20-AS2
cg15520845_FOXP4	-0.305535398	0.000736549	0.000884525	FOXP4
cg24304928_RANBP9	-0.310353548	0.000736552	0.000884526	RANBP9
cg24305584_MS4A14	0.308401885	0.000736562	0.000884534	MS4A14
cg26816659_RNA5SP397	-0.344900046	0.000736562	0.000884534	RNA5SP397
cg20657843_IGHV4-31	-0.316697628	0.000736564	0.000884535	IGHV4-31
cg09332262_TMEM63C	-0.299827962	0.000736566	0.000884535	TMEM63C
cg20267322_RN7SL817P	-0.328654791	0.00073657	0.000884535	RN7SL817P
cg25855415_EHD2	0.341924229	0.000736575	0.000884535	EHD2
cg02443896_IQCA1	-0.381702187	0.000736575	0.000884535	IQCA1
cg12491114_OR51N1P	0.385791981	0.000736577	0.000884535	OR51N1P
cg00066022_LIMK2	0.324674821	0.000736578	0.000884535	LIMK2
cg09227800_HECA	-0.313801079	0.000736579	0.000884535	HECA
cg23234634_FEM1A	-0.304711045	0.00073658	0.000884535	FEM1A
cg09830308_PTCD2	0.304158187	0.000736581	0.000884535	PTCD2
cg27036347_NR4A1	-0.351860713	0.000736582	0.000884535	NR4A1
cg09774124_SNX29P1	-0.303142265	0.000736584	0.000884535	SNX29P1
cg24377657_SCUBE1	0.291328692	0.000736586	0.000884535	SCUBE1
cg04479876_JMJD1C	0.346032724	0.000736588	0.000884535	JMJD1C
cg24366036_MIR137HG	-0.299069358	0.000736589	0.000884535	MIR137HG
cg06736113_LINC00993	-0.364702178	0.000736591	0.000884535	LINC00993
cg01304256_RNF26	-0.307641527	0.000736591	0.000884535	RNF26
cg21392220_CENPNP2	-0.331948298	0.000736597	0.00088454	CENPNP2
cg10411959_GRIN2D	-0.30887437	0.0007366	0.000884541	GRIN2D
cg09385285_PIGPP2	-0.315928444	0.000736607	0.000884548	PIGPP2
cg10520070_PRRX1	-0.385514283	0.000736615	0.000884554	PRRX1
cg17896072_RN7SL352P	-0.318317254	0.000736615	0.000884554	RN7SL352P
cg26883974_SPTB	0.51291887	0.000736622	0.000884555	SPTB
cg05398700_SKI	-0.30168723	0.000736622	0.000884555	SKI
cg09162333_ZNF775	-0.336566999	0.000736622	0.000884555	ZNF775
cg25855415_LTBP4	0.340048741	0.000736623	0.000884555	LTBP4
cg07704344_MIOX	-0.304898834	0.00073663	0.000884559	MIOX
cg23024553_CFAP298	-0.301712312	0.00073663	0.000884559	CFAP298
cg10679775_ANKRD30BL	-0.306500215	0.000736633	0.000884559	ANKRD30BL
cg20375654_LINC02768	-0.324738474	0.000736633	0.000884559	LINC02768
cg11868136_NDC80	-0.31999255	0.000736644	0.000884568	NDC80
cg24329141_RNU6-1180P	-0.29731018	0.000736645	0.000884568	RNU6-1180P
cg17888563_RNU6-241P	-0.30722733	0.000736646	0.000884568	RNU6-241P
cg22280068_IGKV1-12	-0.287868768	0.000736648	0.000884569	IGKV1-12
cg00909976_GOLGA8O	0.297268074	0.000736652	0.000884571	GOLGA8O
cg04590464_CFL1P7	0.358282556	0.000736654	0.000884571	CFL1P7
cg12852285_RGS4	-0.362659176	0.000736654	0.000884571	RGS4
cg23234756_MIR663B	-0.364336784	0.000736657	0.000884572	MIR663B
cg08626125_RPS3AP3	0.353656415	0.00073666	0.000884572	RPS3AP3
cg17069396_TMEM109	-0.325980494	0.000736661	0.000884572	TMEM109
cg10699599_AQP7	-0.293047222	0.000736668	0.000884579	AQP7
cg21822187_TNS1	0.388609066	0.000736671	0.00088458	TNS1
cg26567496_ATP5MC1P1	0.422430447	0.000736675	0.000884583	ATP5MC1P1
cg13974632_SNORD115-14	0.321748608	0.000736682	0.000884585	SNORD115-14
cg13973727_MIR1272	-0.290211079	0.000736682	0.000884585	MIR1272
cg19935718_LOXL4	0.348144629	0.000736682	0.000884585	LOXL4
cg12852285_MTMR12	-0.363121785	0.000736688	0.000884591	MTMR12
cg10905987_BSCL2	-0.35535747	0.000736692	0.000884593	BSCL2
cg09817248_RNA5SP333	0.303974519	0.000736695	0.000884595	RNA5SP333
cg18014437_MAT2A	0.297472287	0.000736698	0.000884597	MAT2A
cg12368522_OR4C11	-0.291062438	0.000736709	0.000884608	OR4C11
cg01576275_C12orf54	-0.404228284	0.000736712	0.000884609	C12orf54
cg00473386_WNT8A	-0.377501814	0.000736714	0.00088461	WNT8A
cg16436181_H2AZP3	-0.307134786	0.000736716	0.00088461	H2AZP3
cg09162333_CCDC106	-0.34244648	0.000736721	0.00088461	CCDC106
cg09156598_METTL23	-0.400532145	0.000736722	0.00088461	METTL23
cg11091734_RELA	-0.313364513	0.000736725	0.00088461	RELA
cg08455781_SLC44A3	-0.398580083	0.000736727	0.00088461	SLC44A3
cg17952679_AARS2	-0.320317397	0.000736728	0.00088461	AARS2
cg17839232_OR52E6	-0.307295312	0.000736729	0.00088461	OR52E6
cg15681326_PPP1R13L	0.393300412	0.00073673	0.00088461	PPP1R13L
cg13168050_RPS15AP18	-0.306586387	0.000736731	0.00088461	RPS15AP18
cg04213647_ENTPD2	-0.293166745	0.000736733	0.00088461	ENTPD2
cg05005536_RNU6-140P	0.350804841	0.000736734	0.00088461	RNU6-140P
cg01639635_UNC5B	0.400359682	0.000736736	0.00088461	UNC5B
cg14668447_PRUNE1	-0.400610657	0.000736737	0.00088461	PRUNE1
cg15704521_CFL1P6	0.312018093	0.000736738	0.00088461	CFL1P6
cg00204782_AGPAT2	-0.377393261	0.000736739	0.00088461	AGPAT2
cg13897388_DAPK1-IT1	-0.344382601	0.000736743	0.000884612	DAPK1-IT1
cg14668447_IARS1	-0.404451611	0.000736749	0.000884617	IARS1
cg11546475_RNU7-185P	0.351501451	0.000736751	0.000884617	RNU7-185P
cg23623880_CHAT	0.293431738	0.000736753	0.000884617	CHAT
cg00073565_RNF208	-0.317436384	0.000736753	0.000884617	RNF208
cg00725690_PPDPF	-0.304104654	0.000736763	0.000884626	PPDPF
cg16550453_MTND5P24	-0.291416354	0.000736767	0.000884628	MTND5P24
cg26329715_NADK	-0.320336111	0.00073677	0.000884628	NADK
cg08426938_NXNP1	-0.31152744	0.000736771	0.000884628	NXNP1
cg11799851_PON1	0.358196531	0.000736771	0.000884628	PON1
cg23489671_RPS15P9	0.337389225	0.000736777	0.000884633	RPS15P9
cg25855415_CRTC2	0.341620118	0.000736781	0.000884636	CRTC2
cg12732766_THOC3	-0.350509383	0.000736785	0.000884637	THOC3
cg00066022_CNTN4-AS2	-0.312602059	0.000736785	0.000884637	CNTN4-AS2
cg08740088_NDUFA5P10	-0.349442829	0.000736788	0.000884638	NDUFA5P10
cg26403843_DRD5P2	0.373124555	0.00073679	0.000884639	DRD5P2
cg22751099_TAAR3P	-0.277433548	0.000736797	0.000884643	TAAR3P
cg02487130_RNU4-4P	0.325466137	0.000736798	0.000884643	RNU4-4P
cg02814691_GCGR	-0.365197757	0.000736799	0.000884643	GCGR
cg21630843_HSD17B6	-0.317248257	0.000736802	0.000884645	HSD17B6
cg24256211_TCEA3	-0.364367954	0.000736804	0.000884645	TCEA3
cg05971678_PGA4	-0.292423067	0.000736809	0.000884649	PGA4
cg11390628_PPP1R2P2	-0.320304924	0.00073681	0.000884649	PPP1R2P2
cg07243941_CD300LG	0.287609377	0.000736813	0.00088465	CD300LG
cg00044848_NKX6-2	-0.314001429	0.000736821	0.000884657	NKX6-2
cg13409449_F2	-0.381606388	0.000736823	0.000884657	F2
cg18447344_HMGB1P7	-0.318234598	0.000736824	0.000884657	HMGB1P7
cg23024913_MIS18A-AS1	-0.313928053	0.000736828	0.00088466	MIS18A-AS1
cg13728604_FBH1	0.32413422	0.000736833	0.00088466	FBH1
cg17431460_ITPKA	-0.305484002	0.000736834	0.00088466	ITPKA
cg05524170_USP17L2	-0.384645507	0.000736834	0.00088466	USP17L2
cg06269419_PER1	-0.3245625	0.000736835	0.00088466	PER1
cg00239952_DEFA8P	0.385589209	0.000736843	0.000884668	DEFA8P
cg17264779_SHOC1	-0.341848428	0.000736845	0.000884669	SHOC1
cg18459152_FGF17	0.386006383	0.000736852	0.000884674	FGF17
cg22332106_PF4V1	-0.378824401	0.000736856	0.000884677	PF4V1
cg01716040_PRPH	-0.298778238	0.000736863	0.000884684	PRPH
cg19704554_TMEM63C	0.31858367	0.000736877	0.000884693	TMEM63C
cg25861660_C2CD3	-0.36140936	0.000736878	0.000884693	C2CD3
cg05396439_ADAM33	-0.300323797	0.000736879	0.000884693	ADAM33
cg15452182_MLLT1	-0.310871927	0.000736881	0.000884693	MLLT1
cg03734225_RNU6-516P	-0.314704749	0.000736883	0.000884693	RNU6-516P
cg12256809_RFPL2	-0.316464684	0.000736884	0.000884693	RFPL2
cg10905736_CHORDC1P1	-0.298271944	0.000736886	0.000884693	CHORDC1P1
cg07588569_MRPL50P1	0.347184099	0.000736886	0.000884693	MRPL50P1
cg00569101_BACH1-AS1	-0.304318492	0.000736888	0.000884693	BACH1-AS1
cg07236781_CLCA4	0.321552838	0.00073689	0.000884693	CLCA4
cg13180375_LINC00680	0.315956256	0.00073689	0.000884693	LINC00680
cg12110603_TM9SF1	-0.342053207	0.000736891	0.000884693	TM9SF1
cg14785984_FAT1P1	-0.296572728	0.000736896	0.000884696	FAT1P1
cg27304382_RNU6-1119P	-0.299104038	0.000736897	0.000884696	RNU6-1119P
cg05951042_ENTPD3	0.370008563	0.000736898	0.000884696	ENTPD3
cg20732869_HNRNPA1P39	-0.368118643	0.000736901	0.000884698	HNRNPA1P39
cg17044191_MAP2K7	0.421781287	0.000736904	0.000884698	MAP2K7
cg03044157_SYCN	-0.366436645	0.000736911	0.000884701	SYCN
cg08976646_DAB2IP	-0.316733538	0.000736912	0.000884701	DAB2IP
cg20697094_HIGD1B	0.294707333	0.000736912	0.000884701	HIGD1B
cg05438523_SNORA79	-0.322423063	0.000736912	0.000884701	SNORA79
cg00589617_PITX3	-0.405636965	0.000736918	0.000884702	PITX3
cg04395717_BICRA	-0.30129274	0.000736918	0.000884702	BICRA
cg06417478_NRM	0.310208823	0.000736919	0.000884702	NRM
cg12594546_KRT18P35	-0.3596398	0.00073692	0.000884702	KRT18P35
cg12386544_SPEG	-0.307656777	0.000736922	0.000884702	SPEG
cg23418075_MIR190B	0.304594402	0.000736931	0.000884711	MIR190B
cg08317284_EID2B	0.305068926	0.000736943	0.000884722	EID2B
cg18385770_ANXA3	-0.57280869	0.000736946	0.000884722	ANXA3
cg24730459_DNER	-0.311018514	0.000736948	0.000884722	DNER
cg01750905_KCNAB1	-0.392720578	0.000736948	0.000884722	KCNAB1
cg16897387_LINC01442	-0.312700087	0.00073695	0.000884722	LINC01442
cg18087761_TMEM100	-0.298573418	0.00073695	0.000884722	TMEM100
cg10095057_HSPE1P22	0.36590419	0.000736952	0.000884722	HSPE1P22
cg20952901_ECSIT	-0.321121128	0.000736954	0.000884722	ECSIT
cg05291244_PLD6	0.334161763	0.000736964	0.000884732	PLD6
cg09041707_SNORD115-14	0.316412959	0.000736967	0.000884733	SNORD115-14
cg16964439_GLRX3	-0.321532094	0.000736968	0.000884733	GLRX3
cg05563033_ADGRV1	0.342044034	0.00073697	0.000884733	ADGRV1
cg09211873_NBPF22P	-0.313355551	0.000736975	0.000884736	NBPF22P
cg15976390_RNU6-457P	-0.296627883	0.000736976	0.000884736	RNU6-457P
cg11348583_OR4A15	-0.289574879	0.000736979	0.000884736	OR4A15
cg00332153_RPS23P5	0.386934158	0.00073698	0.000884736	RPS23P5
cg05887049_APOA4	-0.303060115	0.00073698	0.000884736	APOA4
cg05688588_TMEM79	0.354311002	0.000736984	0.000884737	TMEM79
cg00666820_LINC00957	-0.312793649	0.000736986	0.000884737	LINC00957
cg12459932_P2RY1	0.345482881	0.000736987	0.000884737	P2RY1
cg16234887_KRT16	-0.304019056	0.00073699	0.000884739	KRT16
cg08317284_VEPH1	0.307860911	0.000736991	0.000884739	VEPH1
cg01802532_COL18A1-AS2	0.35967873	0.000736994	0.00088474	COL18A1-AS2
cg10797095_SMPD4	-0.309303479	0.000736997	0.000884742	SMPD4
cg22512208_ZNF534	-0.357355808	0.000737	0.000884744	ZNF534
cg19776984_YBX2P1	-0.310791228	0.000737007	0.000884747	YBX2P1
cg26974062_MTND5P29	0.451373941	0.000737009	0.000884747	MTND5P29
cg22389545_ADAMTS15	0.325853513	0.000737011	0.000884747	ADAMTS15
cg10100117_SETD1B	-0.32272597	0.000737013	0.000884747	SETD1B
cg23024553_AGBL2	-0.296549057	0.000737014	0.000884747	AGBL2
cg20695805_LYSMD4	0.275192584	0.000737014	0.000884747	LYSMD4
cg09536474_FBLN2	0.334270163	0.000737015	0.000884747	FBLN2
cg25395304_MADD	-0.306328177	0.000737021	0.000884752	MADD
cg08471588_SNORA27	-0.370934103	0.000737026	0.000884756	SNORA27
cg23606722_PPDPF	-0.309309016	0.000737035	0.000884758	PPDPF
cg00263677_TMEM14B	-0.32462201	0.000737036	0.000884758	TMEM14B
cg17018422_PRKG1	0.298161382	0.000737036	0.000884758	PRKG1
cg10284638_SPDYE2B	-0.298003584	0.000737038	0.000884758	SPDYE2B
cg24702216_FBXL16	-0.329120069	0.00073704	0.000884758	FBXL16
cg17847861_SDHDP5	0.307269922	0.000737042	0.000884758	SDHDP5
cg20267322_LINC01271	-0.328997899	0.000737043	0.000884758	LINC01271
cg00263619_PRR34	-0.320760728	0.000737044	0.000884758	PRR34
cg25135012_CFAP45	0.295139028	0.000737044	0.000884758	CFAP45
cg13862853_FOXN1	-0.27091086	0.000737044	0.000884758	FOXN1
cg15143998_LRP5L	-0.302414033	0.00073705	0.000884763	LRP5L
cg21781761_ECEL1P3	-0.332499241	0.000737063	0.000884774	ECEL1P3
cg04099454_NARS2	-0.334553173	0.000737064	0.000884774	NARS2
cg04310833_FAM230E	-0.364698237	0.000737068	0.000884774	FAM230E
cg09227800_ATXN3	-0.326229513	0.000737071	0.000884774	ATXN3
cg25578798_RN7SL567P	-0.298827297	0.000737072	0.000884774	RN7SL567P
cg17952679_SH3GL1	-0.318723054	0.000737075	0.000884774	SH3GL1
cg08188698_VN1R34P	-0.316328888	0.000737075	0.000884774	VN1R34P
cg15074728_RNU6-744P	-0.312222688	0.000737079	0.000884774	RNU6-744P
cg26417346_SLC35G5	0.299539053	0.000737083	0.000884774	SLC35G5
cg09107912_CRTC1	-0.356054706	0.000737086	0.000884774	CRTC1
cg20882490_IGLC7	-0.308500333	0.000737086	0.000884774	IGLC7
cg01827571_GRK7	-0.352219217	0.000737089	0.000884774	GRK7
cg08124553_OR7E157P	-0.390150304	0.00073709	0.000884774	OR7E157P
cg02321289_MNX1-AS2	0.293087243	0.000737101	0.000884774	MNX1-AS2
cg03549146_ANPEP	-0.278582969	0.000737101	0.000884774	ANPEP
cg05841486_RNU6-239P	-0.357689676	0.000737106	0.000884774	RNU6-239P
cg05841486_MIR1471	-0.357689676	0.000737106	0.000884774	MIR1471
cg05841486_RNU1-96P	-0.357689676	0.000737106	0.000884774	RNU1-96P
cg05841486_RNU6-1109P	-0.357689676	0.000737106	0.000884774	RNU6-1109P
cg05841486_TAAR9	-0.357689676	0.000737106	0.000884774	TAAR9
cg05841486_OR10G6	-0.357689676	0.000737106	0.000884774	OR10G6
cg05841486_SLC25A5P4	-0.357689676	0.000737106	0.000884774	SLC25A5P4
cg05841486_LINC01044	-0.357689676	0.000737106	0.000884774	LINC01044
cg05841486_MIR548H2	-0.357689676	0.000737106	0.000884774	MIR548H2
cg18323236_RGS9BP	0.354976206	0.000737106	0.000884774	RGS9BP
cg16503053_EHHADH-AS1	-0.301526453	0.000737108	0.000884774	EHHADH-AS1
cg16503053_RN7SL50P	-0.301526453	0.000737108	0.000884774	RN7SL50P
cg19586698_SCARA3	-0.29124473	0.000737114	0.000884776	SCARA3
cg26676157_ANKRD30BL	0.353143119	0.000737114	0.000884776	ANKRD30BL
cg05298628_SPINK1	-0.378351532	0.000737115	0.000884776	SPINK1
cg26740375_LIMK1	-0.331195551	0.000737123	0.000884784	LIMK1
cg18343899_CLRN1	-0.323196842	0.000737126	0.000884785	CLRN1
cg14417873_CMYA5	-0.310690443	0.000737127	0.000884785	CMYA5
cg17669549_ABCA1	-0.275991772	0.000737131	0.000884787	ABCA1
cg20742389_NIPSNAP2	0.369797467	0.000737133	0.000884787	NIPSNAP2
cg05240166_LINC00511	-0.36852673	0.000737136	0.000884789	LINC00511
cg06602454_COL18A1-AS2	-0.312019922	0.000737141	0.000884792	COL18A1-AS2
cg03959986_RPS12P2	0.304181552	0.000737142	0.000884792	RPS12P2
cg14781700_SNCG	0.372727392	0.000737146	0.000884795	SNCG
cg21806090_MACROD2	0.309911035	0.000737147	0.000884795	MACROD2
cg00199007_LRPAP1	-0.306675358	0.00073715	0.000884796	LRPAP1
cg24171294_ATOX1	-0.313104064	0.000737157	0.000884802	ATOX1
cg25135012_MACC1-AS1	-0.289773358	0.000737158	0.000884802	MACC1-AS1
cg14418802_CD1A	-0.39773675	0.000737166	0.000884805	CD1A
cg05518022_IGFBP6	0.290665207	0.000737167	0.000884805	IGFBP6
cg05868023_LCE1B	0.304135521	0.00073717	0.000884805	LCE1B
cg26284196_PSAT1	-0.331140623	0.00073717	0.000884805	PSAT1
cg07123865_CD3D	-0.311447835	0.000737171	0.000884805	CD3D
cg23328066_RPL23AP2	0.310519693	0.000737173	0.000884805	RPL23AP2
cg24754199_MYL4	0.321964682	0.000737174	0.000884805	MYL4
cg07969669_FBRSL1	-0.326452242	0.000737175	0.000884805	FBRSL1
cg24495681_MEMO1P1	0.321938115	0.000737177	0.000884805	MEMO1P1
cg22549984_ORC1	-0.282456956	0.000737179	0.000884805	ORC1
cg21781761_PRDM16-DT	-0.341023793	0.00073718	0.000884805	PRDM16-DT
cg08195491_OR7E8P	-0.40344856	0.000737181	0.000884805	OR7E8P
cg12590494_ALDH1A2	-0.404110929	0.000737182	0.000884805	ALDH1A2
cg07640390_LINC01038	-0.321292797	0.000737188	0.000884807	LINC01038
cg01521225_CPAMD8	-0.298677108	0.000737188	0.000884807	CPAMD8
cg24894229_OR14J1	-0.30938759	0.000737192	0.000884809	OR14J1
cg08250990_RPL30P5	0.402446745	0.000737193	0.000884809	RPL30P5
cg03076338_ATXN8OS	-0.337897378	0.000737195	0.00088481	ATXN8OS
cg20657843_PIK3CD	-0.313481501	0.000737196	0.00088481	PIK3CD
cg07950307_HCLS1	0.299621281	0.000737199	0.000884811	HCLS1
cg23247274_UNK	-0.308968506	0.000737202	0.000884811	UNK
cg00218134_DCXR	-0.321881198	0.000737203	0.000884811	DCXR
cg09227800_SNCAIP	-0.326661049	0.000737215	0.000884823	SNCAIP
cg15973503_KRTAP5-8	-0.306109995	0.000737222	0.00088483	KRTAP5-8
cg21881162_FAM151A	0.312396643	0.000737223	0.00088483	FAM151A
cg10301769_ACBD6	-0.344333932	0.000737234	0.000884839	ACBD6
cg14007128_SPDEF	-0.338751809	0.000737234	0.000884839	SPDEF
cg24634058_RNU6-742P	0.321587198	0.000737237	0.00088484	RNU6-742P
cg00384264_KCNE3	-0.314766987	0.000737242	0.000884844	KCNE3
cg21200382_SOCAR	0.343152458	0.000737248	0.000884849	SOCAR
cg26205842_CCL22	-0.470928316	0.000737256	0.000884856	CCL22
cg06038274_SNORD115-23	-0.376222252	0.000737259	0.000884859	SNORD115-23
cg09619732_ADGRG1	-0.319187908	0.000737261	0.000884859	ADGRG1
cg00204782_AGAP3	-0.374601138	0.000737266	0.000884861	AGAP3
cg11478335_NCOA7	-0.359350767	0.000737266	0.000884861	NCOA7
cg21762728_SNRPGP8	-0.305296363	0.000737268	0.000884861	SNRPGP8
cg04572021_BICD1P1	-0.327630591	0.000737272	0.000884862	BICD1P1
cg18591496_RNA5SP229	0.310144432	0.000737272	0.000884862	RNA5SP229
cg10723869_ETFDH	-0.314124865	0.000737276	0.000884864	ETFDH
cg12067202_RAPGEFL1	0.294933595	0.000737279	0.000884864	RAPGEFL1
cg03591123_SYT10	-0.29675646	0.000737279	0.000884864	SYT10
cg05756986_GRAMD4P2	0.358282061	0.00073728	0.000884864	GRAMD4P2
cg09223563_KNCN	-0.301551767	0.000737287	0.000884869	KNCN
cg25588120_NBN	-0.294346347	0.000737288	0.000884869	NBN
cg27030245_CCNG1	0.301928624	0.00073729	0.000884869	CCNG1
cg03308012_CACTIN-AS1	-0.320371033	0.000737292	0.00088487	CACTIN-AS1
cg20111163_RNU6-1135P	-0.382749328	0.000737294	0.00088487	RNU6-1135P
cg10515528_SALL4P6	0.407261632	0.0007373	0.000884876	SALL4P6
cg12679899_SRCAP	-0.312711231	0.000737303	0.000884876	SRCAP
cg21088165_TNNT2	-0.29974534	0.00073731	0.000884883	TNNT2
cg00270291_RTRAF	0.300026596	0.000737312	0.000884883	RTRAF
cg09438069_ROR1-AS1	0.336871496	0.000737315	0.000884885	ROR1-AS1
cg09936080_SEMA3G	0.332712985	0.000737316	0.000884885	SEMA3G
cg04198854_RASA2	-0.309736334	0.000737321	0.000884888	RASA2
cg10229938_RNU6-584P	-0.387275708	0.000737323	0.000884889	RNU6-584P
cg19408449_HNRNPA1P53	-0.317144328	0.00073733	0.000884893	HNRNPA1P53
cg12481893_CPNE4	-0.36013747	0.00073733	0.000884893	CPNE4
cg20595219_CISH	-0.304121818	0.000737333	0.000884894	CISH
cg15001471_MSX1	-0.327520062	0.000737336	0.000884896	MSX1
cg04343263_LINC00971	-0.318873602	0.000737337	0.000884896	LINC00971
cg00066022_TJP3	0.325328759	0.00073734	0.000884897	TJP3
cg26718078_KRT18P64	-0.306730898	0.000737341	0.000884897	KRT18P64
cg18888655_ZNF428	-0.311151031	0.000737348	0.000884903	ZNF428
cg14609104_RPL32P30	-0.308938434	0.000737354	0.000884906	RPL32P30
cg15122841_DSE	-0.289955159	0.000737354	0.000884906	DSE
cg22352554_GADD45G	-0.319110716	0.000737361	0.000884912	GADD45G
cg10095247_NDST1	-0.302458141	0.000737371	0.000884922	NDST1
cg02457742_RPS12P10	-0.388220718	0.000737376	0.000884925	RPS12P10
cg13605646_ZFP91	0.345820576	0.000737378	0.000884925	ZFP91
cg20983125_IGHV3-13	-0.307616052	0.00073738	0.000884925	IGHV3-13
cg12286006_NAA60	-0.335607571	0.00073738	0.000884925	NAA60
cg13752114_RN7SL364P	-0.30160551	0.000737385	0.000884928	RN7SL364P
cg13264811_ZBTB40	0.338679972	0.000737387	0.000884928	ZBTB40
cg09830308_IQCC	0.310294424	0.000737389	0.000884928	IQCC
cg12149851_LHX5	-0.325864076	0.000737391	0.000884928	LHX5
cg01664727_EEF1B2P6	-0.343782981	0.000737391	0.000884928	EEF1B2P6
cg05694342_RN7SKP221	0.331399607	0.000737393	0.000884928	RN7SKP221
cg09107912_SLC9A1	-0.359865675	0.000737396	0.00088493	SLC9A1
cg11674404_SLC39A7	-0.298304177	0.000737398	0.00088493	SLC39A7
cg13347397_ATP2B2	-0.291785755	0.0007374	0.00088493	ATP2B2
cg13335048_MIR572	0.455860971	0.000737409	0.000884933	MIR572
cg25195424_FOXP4	-0.307918843	0.000737409	0.000884933	FOXP4
cg01684255_SCNN1A	-0.292452029	0.000737411	0.000884933	SCNN1A
cg18430285_FAM133FP	-0.398751783	0.000737412	0.000884933	FAM133FP
cg16203592_RN7SKP107	-0.310639114	0.000737412	0.000884933	RN7SKP107
cg04954144_POU3F3	0.380234148	0.000737413	0.000884933	POU3F3
cg19787076_RBM11	-0.313529249	0.000737413	0.000884933	RBM11
cg08229224_UBE2B	-0.361645252	0.000737418	0.000884933	UBE2B
cg03591123_RPS12P3	-0.298466057	0.000737418	0.000884933	RPS12P3
cg14526732_SGK2	0.301817023	0.000737421	0.000884933	SGK2
cg00204782_RPLP1	-0.370261553	0.000737425	0.000884933	RPLP1
cg07850274_RBM45	-0.33633085	0.000737425	0.000884933	RBM45
cg12356249_FSTL4	-0.291417438	0.000737425	0.000884933	FSTL4
cg15812976_SPRN	-0.310842132	0.000737426	0.000884933	SPRN
cg05186161_RYBP	0.350365133	0.000737428	0.000884934	RYBP
ch.22.734399R_RNU4-69P	0.380271562	0.000737434	0.000884939	RNU4-69P
cg18888655_LY6H	-0.306053812	0.000737438	0.00088494	LY6H
cg04510815_SEZ6	-0.328570844	0.000737438	0.00088494	SEZ6
cg00530579_TRAT1	-0.288824015	0.000737444	0.000884945	TRAT1
cg12640631_OR7E109P	-0.371552921	0.000737451	0.000884952	OR7E109P
cg05669210_RAD51	0.291451718	0.000737453	0.000884952	RAD51
cg16217323_LINC01967	-0.292197025	0.000737465	0.000884964	LINC01967
cg02401786_NFIC	0.339800895	0.000737477	0.000884976	NFIC
cg02650964_AQP7P4	0.381275897	0.000737478	0.000884976	AQP7P4
cg08044704_NELL1	-0.367216511	0.000737485	0.000884983	NELL1
cg21482265_DCAF4L2	-0.334257089	0.000737488	0.000884984	DCAF4L2
cg07894530_TNS1	0.410006914	0.000737497	0.000884993	TNS1
cg20960392_RNU1-101P	-0.302743096	0.000737504	0.000884994	RNU1-101P
cg05162456_RNU6-115P	-0.296155394	0.000737504	0.000884994	RNU6-115P
cg27560391_TMED11P	0.359022475	0.000737507	0.000884994	TMED11P
cg00519069_LINC01874	0.37099319	0.000737509	0.000884994	LINC01874
cg00519069_RNA5SP89	0.37099319	0.000737509	0.000884994	RNA5SP89
cg00519069_SNORD32B	0.37099319	0.000737509	0.000884994	SNORD32B
cg03277550_TAS2R40	-0.286695278	0.00073751	0.000884994	TAS2R40
cg25588120_SYNPR-AS1	-0.298854527	0.000737524	0.000885004	SYNPR-AS1
cg22193691_COL4A4	-0.312253609	0.000737526	0.000885004	COL4A4
cg25774020_RNU7-85P	-0.324365024	0.000737527	0.000885004	RNU7-85P
cg07190763_IL17RE	-0.340086859	0.000737529	0.000885004	IL17RE
cg17362819_FAM240C	-0.304555232	0.00073753	0.000885004	FAM240C
cg16512708_CES5A	0.308919214	0.00073753	0.000885004	CES5A
cg17454173_RNU6-151P	-0.346329177	0.000737534	0.000885007	RNU6-151P
cg21050001_SRC	-0.304373938	0.000737536	0.000885007	SRC
cg04810915_TMPRSS7	-0.292342907	0.000737538	0.000885008	TMPRSS7
cg05876564_PPP1R13L	-0.299818034	0.000737545	0.000885013	PPP1R13L
cg26399937_FSTL4	-0.327672553	0.000737546	0.000885013	FSTL4
cg07607869_TMEM63C	-0.296070932	0.00073755	0.000885016	TMEM63C
cg16701925_HADHB	-0.3865719	0.000737556	0.000885021	HADHB
cg05470963_CNOT7P2	-0.293226284	0.000737563	0.000885027	CNOT7P2
cg19746337_CCT6P3	-0.415263662	0.000737565	0.000885027	CCT6P3
cg10219626_TPSB2	-0.28715372	0.000737566	0.000885027	TPSB2
cg02345572_USH2A-AS1	-0.321408273	0.000737569	0.000885028	USH2A-AS1
cg05304815_NID1	0.362185126	0.000737579	0.000885039	NID1
cg11218915_IGLV3-27	-0.317845604	0.000737592	0.000885052	IGLV3-27
cg00629730_LRRC32	-0.324237941	0.000737594	0.000885052	LRRC32
cg07658508_LTBP3	-0.29894977	0.000737596	0.000885052	LTBP3
cg26414417_RPL23AP40	-0.297022126	0.000737598	0.000885054	RPL23AP40
cg12953669_TACC2	0.450154359	0.000737602	0.000885056	TACC2
cg21840153_RXYLT1	-0.440865607	0.000737607	0.00088506	RXYLT1
cg16999170_ZNF639	-0.392843738	0.000737612	0.000885064	ZNF639
cg15940161_PPP1R13L	0.37295176	0.000737621	0.000885072	PPP1R13L
cg08919180_RPS19	-0.469603425	0.000737627	0.000885079	RPS19
cg27459981_SRP19	0.338004493	0.000737632	0.000885082	SRP19
cg13353160_PIP4P2	-0.408883551	0.000737633	0.000885082	PIP4P2
cg11898659_LNCPRESS1	0.338303397	0.000737638	0.000885082	LNCPRESS1
cg09116399_S100A5	-0.356489769	0.000737638	0.000885082	S100A5
cg01446895_RNU6-1327P	-0.302960961	0.000737641	0.000885082	RNU6-1327P
cg17454173_SEPTIN7P2	-0.344351655	0.000737643	0.000885082	SEPTIN7P2
cg24577131_CREB3L1	0.375959924	0.000737644	0.000885082	CREB3L1
cg13868026_ANKRD20A19P	-0.315378555	0.000737645	0.000885082	ANKRD20A19P
cg13565400_MESP1	0.3178112	0.000737648	0.000885082	MESP1
cg26926221_MNAT1	-0.410700756	0.000737649	0.000885082	MNAT1
cg01467903_B9D1	0.318360077	0.000737652	0.000885082	B9D1
cg07173972_TMEM150A	-0.302922323	0.000737654	0.000885082	TMEM150A
cg12398261_INSM1	-0.296572778	0.000737655	0.000885082	INSM1
cg06981823_TGIF2P1	0.3457269	0.000737655	0.000885082	TGIF2P1
cg14924064_RNU4-80P	0.297839972	0.000737657	0.000885082	RNU4-80P
cg15296799_ZNF205	-0.33046527	0.000737658	0.000885082	ZNF205
cg17735372_ADIPOR1P1	-0.312285748	0.000737669	0.000885094	ADIPOR1P1
cg23029363_SNORD111B	-0.331493058	0.000737675	0.000885099	SNORD111B
cg00318756_ZNF517	-0.324240374	0.00073768	0.000885101	ZNF517
cg22528979_SLC35F1	-0.321513943	0.00073768	0.000885101	SLC35F1
cg18339359_DRGX	-0.3105883	0.000737683	0.000885103	DRGX
cg13706899_RNU6-769P	-0.308726655	0.000737688	0.000885107	RNU6-769P
cg09391279_LMNB1	-0.310961289	0.000737691	0.000885108	LMNB1
cg26740375_NKPD1	-0.31919327	0.000737692	0.000885108	NKPD1
cg01620164_FABP5P10	-0.323900968	0.000737712	0.00088513	FABP5P10
cg21318603_TF	-0.331677122	0.000737717	0.000885134	TF
cg10207609_LMNTD1	0.334166441	0.000737723	0.000885136	LMNTD1
cg09922745_LRRC26	-0.33750269	0.000737726	0.000885136	LRRC26
cg06758255_NCAM1-AS1	0.304709022	0.000737729	0.000885136	NCAM1-AS1
cg11674404_IWS1	-0.293256273	0.000737729	0.000885136	IWS1
cg12181907_ENDOU	-0.343067622	0.000737732	0.000885136	ENDOU
cg04902668_REXO1L1P	-0.387886348	0.000737733	0.000885136	REXO1L1P
cg09436502_CD177P1	0.424443873	0.000737734	0.000885136	CD177P1
cg14946503_PRM1	-0.299171134	0.000737735	0.000885136	PRM1
cg09990103_CATSPERD	-0.32378976	0.000737737	0.000885136	CATSPERD
cg16794227_AKAP1	-0.380507014	0.000737738	0.000885136	AKAP1
cg07615839_RNU4-22P	0.314820992	0.000737744	0.00088514	RNU4-22P
cg14332079_MIR449A	0.354362559	0.000737745	0.00088514	MIR449A
cg00629730_RPL23AP4	-0.326472488	0.000737746	0.00088514	RPL23AP4
cg20315554_TNRC18	-0.331345276	0.00073775	0.000885143	TNRC18
cg07292807_RPS20P20	0.39746072	0.000737752	0.000885143	RPS20P20
cg20859095_RPL11P5	-0.423405019	0.000737759	0.000885148	RPL11P5
cg14599440_UNC5B	0.40087962	0.000737759	0.000885148	UNC5B
cg20683445_SPATA31C1	-0.319419382	0.000737761	0.000885148	SPATA31C1
cg05236451_UGT2B17	-0.32231279	0.000737767	0.000885148	UGT2B17
cg09483607_PRKAA2	-0.299957741	0.000737767	0.000885148	PRKAA2
cg12101870_RNU6-221P	-0.314754922	0.000737767	0.000885148	RNU6-221P
cg00458454_FAM228A	-0.289225911	0.000737768	0.000885148	FAM228A
cg27030245_METAP1	0.299201719	0.000737772	0.000885152	METAP1
cg18014437_SLC47A1	0.291796666	0.000737776	0.000885152	SLC47A1
cg03265671_TEX44	0.339074896	0.000737778	0.000885152	TEX44
cg25588120_THAP6	-0.295195206	0.000737782	0.000885152	THAP6
cg22009052_TMEM40	-0.338438878	0.000737782	0.000885152	TMEM40
cg18701685_SERPIND1	0.296555613	0.000737783	0.000885152	SERPIND1
cg23291158_SNORD41	-0.304606624	0.000737784	0.000885152	SNORD41
cg18313144_WASHC1	-0.358903524	0.000737785	0.000885152	WASHC1
cg26329715_ZDHHC8	-0.314424772	0.000737787	0.000885152	ZDHHC8
cg25655084_N4BP2	-0.349058797	0.000737788	0.000885152	N4BP2
cg16540391_SSC5D	0.366638728	0.000737794	0.000885157	SSC5D
cg14190294_OR5H7P	-0.306417276	0.000737798	0.000885159	OR5H7P
cg14190294_EIF4EBP2P1	-0.306417276	0.000737798	0.000885159	EIF4EBP2P1
cg07207099_ZNF596	0.295367619	0.000737805	0.000885164	ZNF596
cg12628550_RNU5F-6P	0.373442909	0.000737809	0.000885168	RNU5F-6P
cg10932472_SLC1A5	-0.320064095	0.000737812	0.000885169	SLC1A5
cg08324397_ANKRD11	-0.338674065	0.000737832	0.00088519	ANKRD11
cg17714861_KLHL17	-0.309694841	0.000737833	0.00088519	KLHL17
cg10278102_TUBG1P	0.361091199	0.000737836	0.000885191	TUBG1P
cg07372510_MIR1226	-0.361377105	0.00073785	0.000885203	MIR1226
cg22792560_RNU6-520P	0.391232774	0.00073785	0.000885203	RNU6-520P
cg17372378_MGAT3	0.381859044	0.00073785	0.000885203	MGAT3
cg20821980_MRAP-AS1	-0.339312898	0.000737853	0.000885204	MRAP-AS1
cg18851570_PLPP5	-0.381793213	0.000737858	0.000885208	PLPP5
cg17553854_ZNF680	0.374752428	0.00073787	0.00088522	ZNF680
cg17830140_RCHY1	-0.301829534	0.000737878	0.000885228	RCHY1
cg24588582_NELFCD	-0.308998296	0.000737882	0.000885229	NELFCD
cg20595219_NT5DC2	-0.322504737	0.000737882	0.000885229	NT5DC2
cg22661701_EPB42	-0.313114199	0.000737894	0.000885241	EPB42
cg02724374_GAS1	-0.289220797	0.000737898	0.000885243	GAS1
cg08167250_RNU6-360P	-0.402640092	0.0007379	0.000885244	RNU6-360P
cg17002338_ACOXL-AS1	-0.315905201	0.000737911	0.00088525	ACOXL-AS1
cg24702216_SNORD23	-0.328418919	0.000737914	0.00088525	SNORD23
cg09227800_WAC	-0.323561205	0.000737918	0.00088525	WAC
cg16655291_CYTH2	0.330812656	0.000737925	0.00088525	CYTH2
cg09534232_OR10G3	-0.299252817	0.000737927	0.00088525	OR10G3
cg06817609_ACTBP12	-0.302766452	0.000737927	0.00088525	ACTBP12
cg06817609_MTND5P18	-0.302766452	0.000737927	0.00088525	MTND5P18
cg06817609_RN7SL868P	-0.302766452	0.000737927	0.00088525	RN7SL868P
cg06817609_MTND1P2	-0.302766452	0.000737927	0.00088525	MTND1P2
cg06817609_H3P29	-0.302766452	0.000737927	0.00088525	H3P29
cg15120247_KCNK10	-0.296841595	0.000737927	0.00088525	KCNK10
cg04497094_UPF3A	-0.456260468	0.000737928	0.00088525	UPF3A
cg02412345_PNPLA7	-0.322294436	0.000737928	0.00088525	PNPLA7
cg02310191_DNMT3AP1	-0.35332881	0.000737928	0.00088525	DNMT3AP1
cg07919744_PSMB11	-0.316039746	0.000737931	0.000885251	PSMB11
cg09227800_DGKB	-0.32356492	0.000737934	0.000885253	DGKB
cg15296799_HGS	-0.335696555	0.00073794	0.000885258	HGS
cg23816594_PAICSP5	-0.293906759	0.000737947	0.000885265	PAICSP5
cg10723869_MFSD6	-0.315581836	0.000737951	0.000885268	MFSD6
cg13897388_EPS8	-0.347098244	0.000737954	0.000885268	EPS8
cg12781136_MYPOP	0.351413818	0.000737955	0.000885268	MYPOP
cg24118983_CADM3-AS1	-0.30160362	0.00073796	0.000885271	CADM3-AS1
cg09661713_RN7SL273P	0.434762679	0.000737962	0.000885271	RN7SL273P
cg08398005_MIR9-1HG	-0.350607885	0.000737964	0.000885271	MIR9-1HG
cg10905987_ESPN	-0.349017872	0.000737965	0.000885271	ESPN
cg07190763_YWHAEP1	0.329833389	0.000737966	0.000885271	YWHAEP1
cg10039163_TCEA1P3	-0.281063926	0.00073797	0.000885274	TCEA1P3
cg08741063_FA2H	-0.312564367	0.000737972	0.000885274	FA2H
cg17271146_TBXA2R	-0.310492817	0.000737976	0.000885277	TBXA2R
cg11642891_PLXDC2	-0.284277721	0.00073798	0.000885278	PLXDC2
cg19214868_LINC01710	-0.314228539	0.000737981	0.000885278	LINC01710
cg05065319_ZNF705G	-0.310124028	0.000737982	0.000885278	ZNF705G
cg05329960_REG4	-0.353251889	0.00073799	0.000885285	REG4
cg16655291_GPR141	-0.31143571	0.000737994	0.000885285	GPR141
cg04077175_RNF208	0.410909609	0.000737995	0.000885285	RNF208
cg13605646_INTS12	0.352661148	0.000737995	0.000885285	INTS12
cg07212563_LINC01867	-0.300483568	0.000738003	0.00088529	LINC01867
cg15940161_TNS1	0.379891765	0.000738004	0.00088529	TNS1
cg25628989_HNRNPA1P39	-0.401725513	0.000738004	0.00088529	HNRNPA1P39
cg15072634_LTBP3	-0.305135679	0.000738011	0.000885297	LTBP3
cg17556150_C16orf82	-0.321825674	0.000738013	0.000885297	C16orf82
cg17104484_RNU1-148P	-0.341572469	0.000738018	0.000885301	RNU1-148P
ch.22.48274842R_RPL5P12	0.299128023	0.000738021	0.000885303	RPL5P12
cg02303400_RPS15AP36	-0.289509008	0.000738025	0.000885305	RPS15AP36
cg05214771_MYH14	0.346170285	0.000738032	0.000885311	MYH14
cg05070626_GAS2L1	-0.353512234	0.000738036	0.000885312	GAS2L1
cg00193210_IBA57	-0.306066718	0.000738036	0.000885312	IBA57
cg10631684_PVRIG	-0.408902186	0.000738046	0.000885319	PVRIG
cg26384803_PTPN13	-0.338689309	0.000738049	0.000885319	PTPN13
cg26740375_DCAF15	-0.331519905	0.000738049	0.000885319	DCAF15
cg25053413_CCDC15	0.405125977	0.000738051	0.000885319	CCDC15
cg05579652_COL3A1	0.323307884	0.000738051	0.000885319	COL3A1
cg16550656_VSTM2L	-0.310990757	0.000738051	0.000885319	VSTM2L
cg01341751_ZC2HC1B	-0.369866213	0.000738065	0.000885334	ZC2HC1B
cg24634058_EYS	0.320819608	0.000738068	0.000885335	EYS
cg00384264_DOCK10	-0.321179625	0.000738073	0.000885338	DOCK10
cg14442785_BOC	-0.29605546	0.000738089	0.000885355	BOC
cg17781418_NAA60	-0.303594421	0.000738106	0.000885373	NAA60
cg14526732_MS4A12	0.29756028	0.000738107	0.000885373	MS4A12
cg13203982_FTCD	-0.311616344	0.000738111	0.000885375	FTCD
cg12438392_GFUS	-0.366324789	0.000738111	0.000885375	GFUS
cg07734161_DMBT1	0.351637469	0.000738115	0.000885375	DMBT1
cg17003376_OR7E130P	-0.3703001	0.000738117	0.000885375	OR7E130P
cg12319350_NAA60	-0.308601927	0.000738118	0.000885375	NAA60
cg25855415_UNC45A	0.336693586	0.000738119	0.000885375	UNC45A
cg16619721_THRB-AS1	-0.389176041	0.000738121	0.000885375	THRB-AS1
cg06713813_AK3	-0.453331036	0.000738122	0.000885375	AK3
cg21941354_KHNYN	0.297028672	0.000738129	0.000885382	KHNYN
cg12353589_SEMA3F	0.315407637	0.000738137	0.000885389	SEMA3F
cg18707575_TNS4	-0.290697978	0.000738138	0.000885389	TNS4
cg12474980_CNN2	-0.333009752	0.000738142	0.00088539	CNN2
cg20682742_TNRC18P2	-0.350147979	0.000738143	0.00088539	TNRC18P2
cg19931102_SCAF1	-0.320600424	0.000738148	0.000885393	SCAF1
cg13468092_FOXE3	-0.342035514	0.000738148	0.000885393	FOXE3
cg07914385_MIR1202	-0.293306937	0.00073815	0.000885393	MIR1202
cg11950994_COMT	-0.37488017	0.000738154	0.000885393	COMT
cg16813459_IGKV1-16	-0.313958296	0.000738154	0.000885393	IGKV1-16
cg01725383_IFNA21	0.394311487	0.000738157	0.000885395	IFNA21
cg25643154_CERS5	-0.335033096	0.000738163	0.000885401	CERS5
cg25918837_LCE2C	-0.309880612	0.000738165	0.000885401	LCE2C
cg01139861_RPS20P2	-0.301172012	0.000738167	0.000885401	RPS20P2
cg22535327_CDCP2	-0.348821152	0.000738172	0.000885402	CDCP2
cg15644305_IL22	-0.310716596	0.000738173	0.000885402	IL22
cg14710552_IGSF22	0.293389879	0.000738176	0.000885402	IGSF22
cg06981823_SLC25A41	0.355087062	0.000738178	0.000885402	SLC25A41
cg19271242_AFM	-0.333915288	0.000738178	0.000885402	AFM
cg03764791_FANCE	-0.336168134	0.000738179	0.000885402	FANCE
cg10924050_FOXI3	-0.409957977	0.00073818	0.000885402	FOXI3
cg26436962_LPCAT4	-0.345734334	0.000738194	0.000885411	LPCAT4
cg24530557_MIR7-3	-0.369491784	0.000738195	0.000885411	MIR7-3
cg13180375_LINC00237	0.323764463	0.000738195	0.000885411	LINC00237
cg06881398_MYPOP	-0.307477344	0.000738197	0.000885411	MYPOP
cg21135307_RN7SKP172	0.315088123	0.000738199	0.000885411	RN7SKP172
cg00666820_SYT7	-0.29505692	0.000738204	0.000885411	SYT7
cg01258718_MRPS18BP1	-0.305584487	0.000738208	0.000885411	MRPS18BP1
cg05948127_PYROXD2	0.426822538	0.000738209	0.000885411	PYROXD2
cg12910951_CORO7-PAM16	0.294288687	0.00073821	0.000885411	CORO7-PAM16
cg12206571_MYB-AS1	0.309505773	0.000738211	0.000885411	MYB-AS1
cg06160592_PTH2R	-0.340332611	0.000738212	0.000885411	PTH2R
cg00912942_CHMP4AP1	-0.307453585	0.000738212	0.000885411	CHMP4AP1
cg00912942_OR2W1	-0.307453585	0.000738212	0.000885411	OR2W1
cg00912942_PGAM1P2	-0.307453585	0.000738212	0.000885411	PGAM1P2
cg00912942_KRTAP10-1	-0.307453585	0.000738212	0.000885411	KRTAP10-1
cg27459981_BZW2	0.325628793	0.000738218	0.000885415	BZW2
cg22626897_LINC01054	-0.296427719	0.000738219	0.000885415	LINC01054
cg06675248_MIR134	0.301223859	0.000738227	0.000885421	MIR134
cg16565409_UNC5B	0.315470474	0.000738229	0.000885421	UNC5B
cg14182120_C1QTNF6	-0.382560834	0.000738231	0.000885421	C1QTNF6
cg25135012_CYP2D7	-0.291790747	0.000738232	0.000885421	CYP2D7
cg09227800_LRPPRC	-0.321831006	0.000738233	0.000885421	LRPPRC
cg11881472_BMS1P11	0.339883488	0.000738241	0.000885422	BMS1P11
cg03593181_TPT1P9	0.32270885	0.000738241	0.000885422	TPT1P9
cg00199007_PAM16	-0.303562304	0.000738242	0.000885422	PAM16
cg14368276_EGFR-AS1	-0.290329982	0.000738242	0.000885422	EGFR-AS1
cg23918905_AADACL2-AS1	0.347127418	0.000738244	0.000885422	AADACL2-AS1
cg15044121_MME-AS1	-0.302223861	0.000738245	0.000885422	MME-AS1
cg20225678_AGBL4-IT1	-0.288988373	0.000738246	0.000885422	AGBL4-IT1
cg25795606_DPP6	-0.291781716	0.000738247	0.000885422	DPP6
cg00066022_PDK4	-0.305622926	0.000738251	0.000885423	PDK4
cg18400586_RNU2-20P	-0.309334839	0.000738251	0.000885423	RNU2-20P
cg16562709_RNA5SP80	-0.34917046	0.000738255	0.000885426	RNA5SP80
cg14362780_ASB18	-0.294640837	0.00073826	0.00088543	ASB18
cg15296799_DBP	-0.318105435	0.000738273	0.000885443	DBP
cg09817248_LIPT1P1	0.30269942	0.000738277	0.000885446	LIPT1P1
cg13889630_RRP7A	-0.308889021	0.000738283	0.000885451	RRP7A
cg11821302_KRT8P10	-0.311788338	0.00073829	0.000885458	KRT8P10
cg26162150_ZBED3	0.300890075	0.000738294	0.00088546	ZBED3
cg04304019_RNU6-243P	-0.296215539	0.000738298	0.000885463	RNU6-243P
cg23782583_MTND1P11	-0.331962311	0.0007383	0.000885463	MTND1P11
cg10490099_MIR1224	-0.300886241	0.000738303	0.000885463	MIR1224
cg20896351_FAM90A26	-0.317606924	0.000738303	0.000885463	FAM90A26
cg04478428_CARD19	-0.303009859	0.000738313	0.000885473	CARD19
cg19786799_FDPSP8	-0.36705569	0.000738318	0.000885475	FDPSP8
cg19935718_MEG3	0.348401493	0.000738318	0.000885475	MEG3
cg00232092_PSCA	-0.290206732	0.00073832	0.000885475	PSCA
cg19586889_NELFA	0.325318911	0.000738323	0.000885476	NELFA
cg22078459_FGF7P7	-0.343904679	0.000738323	0.000885476	FGF7P7
cg11911060_TBCD	-0.339549923	0.000738332	0.000885483	TBCD
cg02562282_PRSS40B	-0.36436918	0.000738334	0.000885483	PRSS40B
cg06620353_COL15A1	-0.30892737	0.000738338	0.000885483	COL15A1
cg27459981_HSPA13	0.337900258	0.000738338	0.000885483	HSPA13
cg12584394_HIGD1A	-0.500063497	0.000738339	0.000885483	HIGD1A
cg05453042_SERINC4	-0.342314935	0.00073834	0.000885483	SERINC4
cg08044704_PITX2	0.334802552	0.000738343	0.000885483	PITX2
cg00066022_PPARD	0.325888089	0.000738344	0.000885483	PPARD
cg01068375_SNORD6	-0.392845589	0.000738345	0.000885483	SNORD6
cg13819988_FBLN1	-0.29094755	0.000738347	0.000885483	FBLN1
cg16549694_NPIPB9	0.438871294	0.000738348	0.000885483	NPIPB9
cg08706361_BPIFB6	-0.382499586	0.000738349	0.000885483	BPIFB6
cg03197961_UGT2A3	-0.346300385	0.000738352	0.000885483	UGT2A3
cg13044693_ENTPD2	-0.373465222	0.000738354	0.000885483	ENTPD2
cg27291385_ARL5AP3	-0.375337873	0.000738355	0.000885483	ARL5AP3
cg13973727_RNU6-1000P	-0.29325951	0.000738369	0.000885493	RNU6-1000P
cg06242605_TAP1	0.440635235	0.00073837	0.000885493	TAP1
cg17232322_TNXB	0.35370316	0.000738371	0.000885493	TNXB
cg08172177_MIR4500HG	-0.35183315	0.000738372	0.000885493	MIR4500HG
cg14615905_COCH	-0.33303642	0.000738374	0.000885493	COCH
cg19408449_SMYD3-AS1	-0.316274461	0.000738375	0.000885493	SMYD3-AS1
cg24337090_TMEM134	-0.304573716	0.000738375	0.000885493	TMEM134
cg22168087_ZBTB40	0.305321336	0.000738378	0.000885494	ZBTB40
cg22814961_CLCA2	0.300156669	0.000738392	0.000885504	CLCA2
cg23475480_CELSR2	-0.304071486	0.000738397	0.000885504	CELSR2
cg12852285_MOSMO	-0.363419121	0.000738399	0.000885504	MOSMO
cg14294245_DSCAML1	-0.313835072	0.0007384	0.000885504	DSCAML1
cg10530063_ESPL1	0.27814766	0.000738401	0.000885504	ESPL1
cg16655291_NOS3	0.329246734	0.000738403	0.000885504	NOS3
cg26393275_POM121	-0.310380614	0.000738404	0.000885504	POM121
cg16340410_RPS2P7	-0.309101177	0.000738405	0.000885504	RPS2P7
cg20479210_RRBP1	-0.314281049	0.000738406	0.000885504	RRBP1
cg06743283_HUNK-AS1	-0.3036036	0.000738406	0.000885504	HUNK-AS1
cg18889973_NETO2	-0.351020772	0.000738406	0.000885504	NETO2
cg12237289_CINP	0.325556937	0.000738407	0.000885504	CINP
cg11800379_PDIA3P2	0.337639755	0.000738408	0.000885504	PDIA3P2
cg11921348_VN1R34P	-0.314017646	0.000738412	0.000885507	VN1R34P
cg09227800_OTX2	-0.295797228	0.000738415	0.000885508	OTX2
cg19472786_KLHDC7B	-0.32033235	0.000738417	0.000885509	KLHDC7B
cg10530063_BPIFC	0.291397425	0.000738421	0.000885512	BPIFC
cg04097131_TRIM62	-0.301460514	0.000738424	0.000885512	TRIM62
cg08923338_RRBP1	0.359435187	0.000738425	0.000885512	RRBP1
cg08324397_FAM234A	-0.337637074	0.000738429	0.000885515	FAM234A
cg00090697_ASH2LP3	-0.300897611	0.000738438	0.000885524	ASH2LP3
cg16189873_RPE	0.33329246	0.000738443	0.000885528	RPE
cg17009510_FOXN1	-0.27229998	0.000738447	0.000885531	FOXN1
cg12600337_GCA	-0.346590819	0.000738455	0.000885537	GCA
cg20983125_TMC2	-0.297608254	0.000738456	0.000885537	TMC2
cg10207609_TUSC3	0.333415608	0.000738464	0.000885543	TUSC3
cg09427417_HNRNPA1P8	-0.49080674	0.000738465	0.000885543	HNRNPA1P8
cg26926221_UBE2J1	-0.409145854	0.000738466	0.000885543	UBE2J1
cg22510412_BARHL1	-0.314260849	0.000738467	0.000885543	BARHL1
cg21133255_STX4	-0.311923466	0.000738469	0.000885543	STX4
cg01000602_DPYD-AS2	-0.328505055	0.000738471	0.000885543	DPYD-AS2
cg12526263_TMEM183A	-0.372732763	0.000738475	0.000885546	TMEM183A
cg25085578_PPDPF	-0.410992827	0.000738481	0.000885551	PPDPF
cg19472786_CXCR2P1	-0.319285959	0.000738484	0.000885553	CXCR2P1
cg17431460_KHSRP	-0.313906874	0.000738486	0.000885554	KHSRP
cg17172334_KRTAP10-9	-0.348606026	0.00073849	0.000885556	KRTAP10-9
cg01878308_BEND3P2	0.428147111	0.000738497	0.00088556	BEND3P2
cg23251299_AMZ2P1	0.320651691	0.000738497	0.00088556	AMZ2P1
cg03752932_NTN3	-0.356686491	0.000738503	0.000885566	NTN3
cg12584537_MTCL1	-0.297810912	0.000738506	0.000885568	MTCL1
cg00199007_MOSPD3	-0.30565191	0.000738511	0.000885571	MOSPD3
cg00338685_NUFIP1	-0.398010282	0.000738514	0.000885572	NUFIP1
cg08048178_AQP9	-0.299115627	0.000738515	0.000885572	AQP9
cg22454022_PTPRN2-AS1	0.359901083	0.000738519	0.000885572	PTPRN2-AS1
cg19779165_SNORD6	-0.373004913	0.00073852	0.000885572	SNORD6
cg01543583_INPP1	-0.302583583	0.000738521	0.000885572	INPP1
cg17096067_PIK3C2G	-0.356617876	0.000738523	0.000885572	PIK3C2G
cg14722289_LCNL1	-0.305495352	0.000738523	0.000885572	LCNL1
cg13076269_SPRR3	-0.345835176	0.000738533	0.000885578	SPRR3
cg03820640_FAM240C	0.370974308	0.000738536	0.000885578	FAM240C
cg26329715_GNA11	-0.316625638	0.000738538	0.000885578	GNA11
cg08229224_KLF10	-0.362272094	0.000738538	0.000885578	KLF10
cg10492042_PADI1	0.288359386	0.000738538	0.000885578	PADI1
cg02355868_KCNAB1	0.341212306	0.000738539	0.000885578	KCNAB1
cg05186161_UMAD1	0.353265686	0.000738541	0.000885579	UMAD1
cg16068431_LAMC3	-0.308874111	0.000738544	0.000885581	LAMC3
cg26759296_ZNRF2	-0.318956829	0.000738548	0.000885584	ZNRF2
cg25728685_RAB27B	-0.332162101	0.00073855	0.000885584	RAB27B
cg10928544_SLC25A40	-0.340069709	0.000738559	0.000885591	SLC25A40
cg01817521_LRP5L	-0.303644198	0.000738561	0.000885591	LRP5L
cg21184711_BARHL1	0.384062964	0.000738561	0.000885591	BARHL1
cg20264068_RPSAP3	0.302962632	0.000738563	0.000885592	RPSAP3
cg21787835_RNU6-145P	-0.321688401	0.000738567	0.000885594	RNU6-145P
cg14692781_TBC1D3P2	-0.336428099	0.00073857	0.000885595	TBC1D3P2
cg21186955_RTN4R	0.401210783	0.000738571	0.000885595	RTN4R
cg11569379_ANKRD35	-0.342254497	0.000738578	0.000885602	ANKRD35
cg21137446_GPR32	0.457385408	0.000738583	0.000885605	GPR32
cg01610685_CHERP	-0.396679064	0.000738586	0.000885607	CHERP
cg13628022_SNORA47	0.351049522	0.000738593	0.000885612	SNORA47
cg00199007_IL34	-0.298017914	0.000738593	0.000885612	IL34
cg05669210_RNF212B	0.299869262	0.000738597	0.000885612	RNF212B
cg20112827_NPRL3	-0.312521726	0.000738599	0.000885612	NPRL3
cg23668222_ACSM4	-0.341643495	0.0007386	0.000885612	ACSM4
cg02096001_TAFA3	0.30913818	0.0007386	0.000885612	TAFA3
cg16899501_FXYD2	-0.327042207	0.000738607	0.000885618	FXYD2
cg13897388_ZNF117	-0.354488191	0.00073861	0.000885619	ZNF117
cg06234966_TUBB8P9	-0.321824215	0.000738611	0.000885619	TUBB8P9
cg13311549_S100A11	0.343604556	0.000738617	0.000885622	S100A11
cg08518839_CRYGB	-0.319532034	0.000738618	0.000885622	CRYGB
cg08324397_NDOR1	-0.338237905	0.000738619	0.000885622	NDOR1
cg13078965_HMGN2P32	-0.365616064	0.000738625	0.000885628	HMGN2P32
cg04726019_KIAA1143P2	-0.292041815	0.000738628	0.000885629	KIAA1143P2
cg26917828_DUSP28	-0.349724867	0.000738635	0.000885635	DUSP28
cg08859787_SLC35C1	-0.294511746	0.000738646	0.000885643	SLC35C1
cg17781418_RRBP1	-0.292405213	0.000738658	0.000885643	RRBP1
cg23038277_PPIAP65	-0.31526579	0.000738658	0.000885643	PPIAP65
cg23038277_RN7SL492P	-0.31526579	0.000738658	0.000885643	RN7SL492P
cg23038277_RN7SKP294	-0.31526579	0.000738658	0.000885643	RN7SKP294
cg23038277_MT1CP	-0.31526579	0.000738658	0.000885643	MT1CP
cg10905987_ZMYND10-AS1	-0.344426136	0.000738664	0.000885643	ZMYND10-AS1
cg13545089_RN7SL316P	-0.41000256	0.000738674	0.000885643	RN7SL316P
cg00572586_FOXD3-AS1	0.374984686	0.000738674	0.000885643	FOXD3-AS1
cg10653573_ITPRID1	-0.281770991	0.000738676	0.000885643	ITPRID1
cg04107082_KLK7	-0.38904524	0.000738678	0.000885643	KLK7
cg22352554_OR52X1P	-0.328141699	0.000738679	0.000885643	OR52X1P
cg03146219_RGS9BP	-0.284211489	0.000738686	0.000885643	RGS9BP
cg20196141_AKR1B1P3	-0.32741238	0.000738692	0.000885643	AKR1B1P3
cg09162333_TPCN1	-0.33511154	0.000738693	0.000885643	TPCN1
cg01543583_SEC23A	-0.305223468	0.000738694	0.000885643	SEC23A
cg05174890_FTH1P20	0.352720797	0.000738694	0.000885643	FTH1P20
cg25081128_RNVU1-17	-0.300000691	0.000738704	0.000885643	RNVU1-17
cg25081128_GEMIN2P1	-0.300000691	0.000738704	0.000885643	GEMIN2P1
cg25081128_MYCNUT	-0.300000691	0.000738704	0.000885643	MYCNUT
cg25081128_RNU7-182P	-0.300000691	0.000738704	0.000885643	RNU7-182P
cg25081128_HAGLROS	-0.300000691	0.000738704	0.000885643	HAGLROS
cg25081128_C3orf85	-0.300000691	0.000738704	0.000885643	C3orf85
cg25081128_RN7SL415P	-0.300000691	0.000738704	0.000885643	RN7SL415P
cg25081128_DYNLL1P7	-0.300000691	0.000738704	0.000885643	DYNLL1P7
cg25081128_LINC00208	-0.300000691	0.000738704	0.000885643	LINC00208
cg25081128_PAEP	-0.300000691	0.000738704	0.000885643	PAEP
cg25081128_LINC02668	-0.300000691	0.000738704	0.000885643	LINC02668
cg25081128_RPS7P9	-0.300000691	0.000738704	0.000885643	RPS7P9
cg25081128_OR4C4P	-0.300000691	0.000738704	0.000885643	OR4C4P
cg25081128_RNU6-1175P	-0.300000691	0.000738704	0.000885643	RNU6-1175P
cg25081128_DNAJA1P1	-0.300000691	0.000738704	0.000885643	DNAJA1P1
cg25081128_RNA5SP430	-0.300000691	0.000738704	0.000885643	RNA5SP430
cg25081128_KRTAP12-3	-0.300000691	0.000738704	0.000885643	KRTAP12-3
cg10358421_KLK12	-0.353288234	0.000738705	0.000885643	KLK12
cg14815743_RNU6-83P	-0.330750498	0.000738708	0.000885643	RNU6-83P
cg18556420_PLBD2	-0.315199583	0.000738708	0.000885643	PLBD2
cg13732663_RN7SL254P	-0.311639914	0.000738709	0.000885643	RN7SL254P
cg03277550_NCLP1	-0.289183825	0.000738712	0.000885643	NCLP1
cg27616227_LDB3	0.325294422	0.000738713	0.000885643	LDB3
cg06695812_ITSN1	-0.45828088	0.000738718	0.000885643	ITSN1
cg17839232_LINC01677	-0.302392962	0.000738722	0.000885643	LINC01677
cg17839232_MIR1185-2	-0.302392962	0.000738722	0.000885643	MIR1185-2
cg17839232_SNORD42A	-0.302392962	0.000738722	0.000885643	SNORD42A
cg15173429_NPM1P36	-0.301276341	0.000738723	0.000885643	NPM1P36
cg15296799_PTCD1	-0.327004359	0.000738725	0.000885643	PTCD1
cg13806489_CDCA4P4	-0.343338857	0.000738726	0.000885643	CDCA4P4
cg04456235_RPS15P9	0.343252461	0.000738727	0.000885643	RPS15P9
cg24230904_CDR2L	-0.312541271	0.000738728	0.000885643	CDR2L
cg20952901_KLHL35	-0.30080974	0.000738729	0.000885643	KLHL35
cg04738355_SUN3	-0.322648255	0.00073873	0.000885643	SUN3
cg09764150_RBPMS2	0.486523608	0.00073873	0.000885643	RBPMS2
cg07969669_TMEM63C	-0.316935999	0.00073873	0.000885643	TMEM63C
cg10934068_GCKR	0.350128315	0.000738732	0.000885643	GCKR
cg20852862_OR4Q3	-0.311733274	0.000738736	0.000885645	OR4Q3
cg16189873_TAPT1	0.333321204	0.000738745	0.000885654	TAPT1
cg22748815_POU5F1	-0.347497874	0.000738748	0.000885655	POU5F1
cg04398282_DNAJC25	0.335374093	0.00073875	0.000885656	DNAJC25
cg14588406_KRT24	0.354400266	0.000738752	0.000885656	KRT24
cg14711366_KRT3	-0.30039651	0.000738755	0.000885658	KRT3
cg26926221_ETAA1	-0.407316194	0.000738761	0.000885662	ETAA1
cg19181811_PROM2	-0.293847472	0.000738762	0.000885662	PROM2
cg11299964_ALPP	0.404693662	0.000738771	0.000885671	ALPP
cg17958291_PPARD	-0.352197173	0.000738774	0.000885673	PPARD
cg03958058_PDIA5	-0.294121991	0.000738776	0.000885673	PDIA5
cg02105346_RPL10L	-0.302523782	0.000738777	0.000885673	RPL10L
cg04099454_IL4	-0.336280342	0.000738785	0.00088568	IL4
cg16888658_MIOX	0.391593805	0.000738788	0.000885681	MIOX
cg25494723_F2	-0.30492233	0.000738792	0.000885683	F2
cg02675432_NCSTN	0.295701075	0.000738793	0.000885683	NCSTN
cg26598859_LINC02043	-0.311389335	0.000738794	0.000885683	LINC02043
cg10438089_ZBTB12	0.35989368	0.000738798	0.000885685	ZBTB12
cg02357623_PLAGL2	-0.381824271	0.000738803	0.000885687	PLAGL2
cg23194886_ABCC3	0.314607707	0.000738806	0.000885687	ABCC3
cg04392082_BRD4	0.318626616	0.000738807	0.000885687	BRD4
cg17653352_OR5T1	-0.318623063	0.000738807	0.000885687	OR5T1
cg15353666_UBE2O	-0.357975287	0.000738808	0.000885687	UBE2O
cg13706899_SNORD15A	-0.300178202	0.000738813	0.000885691	SNORD15A
cg14642045_HMGN3P1	0.287903785	0.00073882	0.000885698	HMGN3P1
cg16661266_LUZP4P1	-0.306714531	0.000738823	0.0008857	LUZP4P1
cg24170716_IGKC	-0.290949332	0.000738826	0.000885701	IGKC
cg07784793_SNORD19B	-0.339491927	0.000738828	0.000885701	SNORD19B
cg01330150_CPE	-0.382252377	0.000738831	0.000885703	CPE
cg26335602_AKR7A2P1	0.377378549	0.000738841	0.000885713	AKR7A2P1
cg26759296_BNIP2	-0.318333197	0.000738856	0.000885729	BNIP2
cg25710745_IGFBP1	-0.329376269	0.000738858	0.000885729	IGFBP1
cg17468665_LINC01681	-0.32043994	0.000738861	0.000885731	LINC01681
cg11091734_EXTL3	-0.316500838	0.000738865	0.000885733	EXTL3
cg02062326_RNU6-828P	0.298877801	0.000738869	0.000885736	RNU6-828P
cg11993171_TRIM51HP	-0.299088137	0.00073888	0.000885748	TRIM51HP
cg13022784_UNC5B	0.36868345	0.000738882	0.000885748	UNC5B
cg21630843_HABP2	-0.314609242	0.000738891	0.00088575	HABP2
cg26893816_NPSR1	-0.284939703	0.000738895	0.00088575	NPSR1
cg19113840_RNU4-8P	-0.392304353	0.000738898	0.00088575	RNU4-8P
cg13714644_SEMA4C	-0.30223405	0.000738898	0.00088575	SEMA4C
cg13533069_MIR1226	0.426691009	0.000738899	0.00088575	MIR1226
cg21512216_SLC39A8	0.434036805	0.000738901	0.00088575	SLC39A8
cg03635525_GABRG1	-0.359920903	0.000738904	0.00088575	GABRG1
cg20137750_FOXQ1	-0.29861695	0.000738905	0.00088575	FOXQ1
cg01018054_MAP3K19	-0.403303477	0.000738906	0.00088575	MAP3K19
cg26404511_PHACTR4	-0.325172834	0.000738911	0.00088575	PHACTR4
cg27299712_MDFIC2	-0.306568437	0.000738918	0.00088575	MDFIC2
cg25864987_RILPL1	-0.296760607	0.000738918	0.00088575	RILPL1
cg12420787_ZNF727	-0.287226062	0.000738922	0.00088575	ZNF727
cg22006392_FAM74A1	-0.282393993	0.000738922	0.00088575	FAM74A1
cg17454173_SPICE1	-0.345602431	0.000738922	0.00088575	SPICE1
cg22108143_AP1B1	-0.382332419	0.000738924	0.00088575	AP1B1
cg08626174_OR1J4	0.364668866	0.000738926	0.00088575	OR1J4
cg25535106_SRRM3	-0.309056428	0.000738927	0.00088575	SRRM3
cg14790638_NAT8L	-0.310409156	0.000738928	0.00088575	NAT8L
cg12553365_RPSAP37	-0.299751854	0.000738931	0.00088575	RPSAP37
cg14114155_XRCC6P3	0.343550736	0.000738932	0.00088575	XRCC6P3
cg14114155_RNU6-968P	0.343550736	0.000738932	0.00088575	RNU6-968P
cg14114155_SLC25A20P1	0.343550736	0.000738932	0.00088575	SLC25A20P1
cg14114155_MTATP6P21	0.343550736	0.000738932	0.00088575	MTATP6P21
cg14114155_RPS2P52	0.343550736	0.000738932	0.00088575	RPS2P52
cg14114155_OR4K12P	0.343550736	0.000738932	0.00088575	OR4K12P
cg00811340_HNRNPA1P23	-0.316582357	0.000738934	0.00088575	HNRNPA1P23
cg01538049_RN7SL337P	-0.357899843	0.000738935	0.00088575	RN7SL337P
cg10520070_GAB1	-0.379546357	0.00073894	0.00088575	GAB1
cg16138690_SNORA5A	0.313538601	0.00073894	0.00088575	SNORA5A
cg01521225_SERPINH1P1	-0.306694746	0.000738942	0.00088575	SERPINH1P1
cg04864877_PLBD2	-0.296872148	0.000738946	0.00088575	PLBD2
cg00360769_RNF208	0.410380508	0.000738951	0.00088575	RNF208
cg25385150_GLYATL3	-0.340637963	0.000738955	0.00088575	GLYATL3
cg05868023_OR10H2	0.283502619	0.000738957	0.00088575	OR10H2
cg00044848_RN7SL420P	-0.310486496	0.000738958	0.00088575	RN7SL420P
cg00044848_LINC02010	-0.310486496	0.000738958	0.00088575	LINC02010
cg00044848_RN7SKP62	-0.310486496	0.000738958	0.00088575	RN7SKP62
cg00044848_HNRNPA1P1	-0.310486496	0.000738958	0.00088575	HNRNPA1P1
cg00044848_DNAJA1P4	-0.310486496	0.000738958	0.00088575	DNAJA1P4
cg00044848_NHP2P2	-0.310486496	0.000738958	0.00088575	NHP2P2
cg00044848_RPS21P8	-0.310486496	0.000738958	0.00088575	RPS21P8
cg00044848_GRPEL2P1	-0.310486496	0.000738958	0.00088575	GRPEL2P1
cg00044848_SNORD115-28	-0.310486496	0.000738958	0.00088575	SNORD115-28
cg00879723_ANKS6	-0.304221507	0.00073896	0.000885751	ANKS6
cg07419788_ABCA12	-0.323606566	0.000738964	0.000885753	ABCA12
cg19952435_RNU6-865P	0.37494139	0.000738969	0.000885758	RNU6-865P
cg13409544_MRPL51P2	0.375230505	0.000738975	0.000885763	MRPL51P2
cg18628164_HNRNPA1P39	-0.41462909	0.000738977	0.000885763	HNRNPA1P39
cg10039163_RPS7P8	-0.274005066	0.000738979	0.000885763	RPS7P8
cg18493502_TGM6	-0.311979252	0.000738985	0.000885768	TGM6
cg00199007_LIN7B	-0.30801694	0.000738987	0.000885769	LIN7B
cg08157914_CXCL9	-0.312654906	0.000738993	0.000885773	CXCL9
cg00384264_RPL7AP53	-0.327375259	0.000738995	0.000885773	RPL7AP53
cg11501059_HTR5A	0.401735905	0.000738996	0.000885773	HTR5A
cg15411736_PTGS2	-0.288432141	0.000738997	0.000885773	PTGS2
cg04398282_CHCHD2P2	-0.332742267	0.000739002	0.000885776	CHCHD2P2
cg19746337_FSTL4	0.408986473	0.000739007	0.000885776	FSTL4
cg02931783_THAP12P3	-0.377701344	0.000739007	0.000885776	THAP12P3
cg16575821_TAGAP	-0.284134873	0.000739008	0.000885776	TAGAP
cg04656811_TMEM63C	0.322915772	0.000739009	0.000885776	TMEM63C
cg12781136_CTSL3P	0.339811927	0.000739011	0.000885777	CTSL3P
cg17121694_TVP23C	-0.315249339	0.000739012	0.000885777	TVP23C
cg04099454_YAE1	-0.341042458	0.000739017	0.000885778	YAE1
cg11674404_WDR59	-0.292815666	0.000739018	0.000885778	WDR59
cg15658784_LINC01692	0.27947664	0.000739019	0.000885778	LINC01692
cg19357499_FTH1P7	-0.290245523	0.00073902	0.000885779	FTH1P7
cg17792994_C1orf21	-0.345933756	0.000739024	0.000885781	C1orf21
cg06635371_ICE2P2	0.316319032	0.000739031	0.000885786	ICE2P2
cg16315887_ZNF703	-0.316923025	0.000739033	0.000885786	ZNF703
cg14081755_ENTHD1	-0.357884567	0.000739034	0.000885786	ENTHD1
cg09253696_LINC00395	0.303627957	0.000739037	0.000885789	LINC00395
cg08691237_RNU6-1287P	-0.308626452	0.000739041	0.000885791	RNU6-1287P
cg04602396_LTBP3	-0.322335125	0.000739043	0.000885791	LTBP3
cg19586889_TMEM147	0.324061302	0.000739044	0.000885791	TMEM147
cg18087761_SCN8A	-0.279878876	0.000739048	0.000885794	SCN8A
cg23383887_RPL27P12	-0.307579096	0.00073905	0.000885794	RPL27P12
cg14339668_OR4D1	-0.297074154	0.000739052	0.000885794	OR4D1
cg05186161_SLC15A2	0.349819313	0.000739062	0.000885804	SLC15A2
cg25676471_CDH23-AS1	0.348767998	0.000739066	0.000885807	CDH23-AS1
cg11375652_F2	0.543823726	0.000739078	0.000885819	F2
cg24773560_MIER2	0.363263266	0.000739085	0.000885825	MIER2
cg14284618_RPS20P12	0.389939093	0.000739086	0.000885825	RPS20P12
cg00740718_MIR655	0.365325002	0.000739088	0.000885826	MIR655
cg26926221_CDC123	-0.406839112	0.000739092	0.000885826	CDC123
cg16172923_DUOXA2	-0.303517411	0.000739092	0.000885826	DUOXA2
cg11619434_DNAJA1P5	-0.307845954	0.000739097	0.000885829	DNAJA1P5
cg12504935_MFSD4A	0.370451799	0.000739098	0.000885829	MFSD4A
cg17627654_SIGLEC11	0.305414342	0.000739113	0.000885839	SIGLEC11
cg21408460_LINC01808	0.360805937	0.000739114	0.000885839	LINC01808
cg23422866_SIRPA	0.322608455	0.000739114	0.000885839	SIRPA
cg15812976_RAI1	-0.316178855	0.000739114	0.000885839	RAI1
cg24432376_DEPP1	-0.30311867	0.000739114	0.000885839	DEPP1
cg14241523_MIR1250	0.420857777	0.000739116	0.000885839	MIR1250
cg17686337_STK40	-0.305605627	0.00073912	0.000885841	STK40
cg23383887_LINC00901	-0.294396118	0.000739122	0.000885842	LINC00901
cg03076338_PPP6R2P1	-0.344029647	0.000739128	0.000885842	PPP6R2P1
cg20653106_PDIA3P2	-0.314315227	0.000739129	0.000885842	PDIA3P2
cg23710890_IMPA1	-0.399960881	0.00073913	0.000885842	IMPA1
cg19800871_RNF26	-0.307497614	0.000739132	0.000885842	RNF26
cg17388638_DPPA4	-0.313073398	0.000739132	0.000885842	DPPA4
cg18361467_MIR7-3HG	-0.322415632	0.000739132	0.000885842	MIR7-3HG
cg26329715_SIN3B	-0.316921396	0.000739139	0.000885848	SIN3B
cg12295431_CACNA1S	-0.304008599	0.000739142	0.000885848	CACNA1S
cg04354128_MED28P2	-0.296794115	0.000739144	0.000885848	MED28P2
cg13353160_NAA50	-0.41535948	0.000739145	0.000885848	NAA50
cg14086933_EPN2	-0.359739089	0.000739146	0.000885848	EPN2
cg11128983_NUTM2G	-0.304222598	0.00073915	0.000885851	NUTM2G
cg26247093_NOS2	-0.296534291	0.000739152	0.000885851	NOS2
cg13353160_PANK3	-0.423037057	0.000739155	0.000885851	PANK3
cg07410464_RPS3AP51	-0.315586688	0.000739155	0.000885851	RPS3AP51
cg21828663_PML	-0.302110352	0.000739161	0.000885857	PML
cg07360125_DLG5	-0.306701777	0.000739166	0.00088586	DLG5
cg13022784_RNU6-140P	0.377452021	0.00073917	0.00088586	RNU6-140P
cg13978534_LINC01772	0.309140497	0.000739171	0.00088586	LINC01772
cg00232388_IGHD6-13	-0.296559015	0.000739172	0.00088586	IGHD6-13
cg19005485_CD151	-0.30071356	0.000739173	0.00088586	CD151
cg24892948_PRORSD1P	0.350036317	0.000739178	0.000885863	PRORSD1P
cg07601093_RNU6-560P	-0.359856916	0.000739179	0.000885863	RNU6-560P
cg15620050_SLC35F1	-0.392769496	0.00073918	0.000885863	SLC35F1
cg04352803_OR1L3	0.399960317	0.000739184	0.000885866	OR1L3
cg22814961_KCND3-AS1	0.306221531	0.00073919	0.000885868	KCND3-AS1
cg02485345_KIF21B	0.454705129	0.000739191	0.000885868	KIF21B
cg13562841_ACTC1	0.346817915	0.000739193	0.000885868	ACTC1
cg08527204_RNA5SP425	0.34032749	0.000739193	0.000885868	RNA5SP425
cg16972508_ALX4	-0.305662855	0.000739194	0.000885868	ALX4
cg04498418_NDOR1	-0.45668636	0.000739197	0.00088587	NDOR1
cg01347798_SPRN	-0.346617315	0.000739206	0.000885878	SPRN
cg26308704_GNG5P5	-0.316381273	0.00073922	0.000885891	GNG5P5
cg15143998_F2	-0.308103594	0.00073922	0.000885891	F2
cg01001115_MIR194-1	-0.403833201	0.000739222	0.000885891	MIR194-1
cg04343263_HSD3B2	-0.325639744	0.000739228	0.000885896	HSD3B2
cg10852431_OR51M1	0.406099172	0.000739232	0.000885899	OR51M1
cg05124021_RNU6-973P	0.312014115	0.000739235	0.0008859	RNU6-973P
cg19216660_IGHV2-5	-0.325468883	0.000739236	0.0008859	IGHV2-5
cg16712416_OR4C5	-0.306302843	0.00073924	0.000885903	OR4C5
cg02121773_MYO1B	-0.392497186	0.000739244	0.000885903	MYO1B
cg24304928_XPO4	-0.311717754	0.000739245	0.000885903	XPO4
cg16540391_BMS1P11	0.359349731	0.000739246	0.000885903	BMS1P11
cg23891601_RNU6-414P	-0.31733859	0.000739248	0.000885903	RNU6-414P
cg25033405_KCNAB1-AS1	-0.29604558	0.000739249	0.000885903	KCNAB1-AS1
cg09855983_DTNA	-0.304947238	0.000739252	0.000885904	DTNA
cg01301741_POLR2J3	-0.284406694	0.000739254	0.000885904	POLR2J3
cg00066022_IL17RC	0.321370285	0.000739255	0.000885904	IL17RC
cg17603288_MIXL1	-0.318244467	0.000739257	0.000885904	MIXL1
cg25243455_FAM230H	0.298508721	0.000739258	0.000885904	FAM230H
cg03637781_BEST4	0.281758463	0.000739265	0.000885908	BEST4
cg21075845_TIMM8BP1	-0.331596722	0.000739265	0.000885908	TIMM8BP1
cg00594040_MIR556	0.319025458	0.000739266	0.000885908	MIR556
cg16792066_PRR35	0.304429385	0.000739271	0.000885911	PRR35
cg07850274_NCOA1	-0.333194818	0.000739274	0.000885911	NCOA1
cg09375488_SNORD13E	-0.363917789	0.000739278	0.000885911	SNORD13E
cg20055392_LINC00457	-0.302389878	0.000739279	0.000885911	LINC00457
cg02814691_SOCS3	-0.357730657	0.00073928	0.000885911	SOCS3
cg10689689_CELSR2	-0.31775802	0.000739283	0.000885911	CELSR2
cg12852285_RALGPS2	-0.363170216	0.000739284	0.000885911	RALGPS2
cg12584394_ELOC	-0.493492372	0.000739284	0.000885911	ELOC
cg12571007_VPS13C	-0.312609911	0.000739284	0.000885911	VPS13C
cg03123424_LINC00305	-0.296566688	0.000739288	0.000885913	LINC00305
cg14642045_BICRA	-0.301104908	0.00073929	0.000885914	BICRA
cg25601460_C1orf116	-0.307484402	0.000739294	0.000885917	C1orf116
cg16138690_IL1RAP	0.314745438	0.000739299	0.000885917	IL1RAP
cg18339359_RTBDN	-0.313876853	0.0007393	0.000885917	RTBDN
cg04527761_TUB	-0.389728909	0.000739302	0.000885917	TUB
cg15677797_OR52M1	0.294389529	0.000739304	0.000885917	OR52M1
cg25588120_ZNF283	-0.296568518	0.000739305	0.000885917	ZNF283
cg05979484_TOMM20L	-0.447430673	0.000739306	0.000885917	TOMM20L
cg13120986_CFL1P7	0.44880291	0.000739308	0.000885917	CFL1P7
cg13538637_RUVBL1-AS1	0.392568923	0.000739309	0.000885917	RUVBL1-AS1
cg13935206_INSL5	-0.304324389	0.000739311	0.000885917	INSL5
cg19899008_SLC1A6	-0.374448309	0.000739313	0.000885917	SLC1A6
cg05583921_SLC45A1	-0.293389402	0.000739313	0.000885917	SLC45A1
cg22193691_ACSBG2	-0.321061086	0.000739324	0.000885925	ACSBG2
cg09527270_TMEM63C	-0.303786454	0.000739324	0.000885925	TMEM63C
cg07201235_RN7SL549P	-0.464786967	0.000739327	0.000885925	RN7SL549P
cg25699417_RNU6-315P	-0.324787904	0.000739329	0.000885925	RNU6-315P
cg02216442_NUTM2B	-0.315577923	0.000739329	0.000885925	NUTM2B
cg23058319_ALDH7A1P4	-0.336183419	0.000739329	0.000885925	ALDH7A1P4
cg15296799_SLC12A7	-0.330721409	0.000739334	0.000885927	SLC12A7
cg11600326_RBMXL2	-0.397668104	0.000739336	0.000885927	RBMXL2
cg05156799_ERRFI1	-0.310993659	0.000739336	0.000885927	ERRFI1
cg15762175_DNAJC27-AS1	-0.304456975	0.000739339	0.000885927	DNAJC27-AS1
cg06952660_GATAD2A	-0.376020238	0.000739341	0.000885927	GATAD2A
cg24198765_NUTM2B	0.37328962	0.000739343	0.000885927	NUTM2B
cg20313696_CENPH	-0.290425563	0.000739343	0.000885927	CENPH
cg03023681_NLN	-0.339519018	0.000739345	0.000885927	NLN
cg01348938_LINC01630	-0.300591357	0.000739349	0.000885927	LINC01630
cg09637273_HYAL6P	-0.340230776	0.00073935	0.000885927	HYAL6P
cg14157525_ZC2HC1B	-0.473677465	0.000739351	0.000885927	ZC2HC1B
cg10934068_NDUFB3	0.363116176	0.000739353	0.000885927	NDUFB3
cg22007578_MTCO3P16	0.286528791	0.000739353	0.000885927	MTCO3P16
cg24427175_INSC	-0.305599988	0.000739356	0.000885927	INSC
cg12356249_GRIN2A	-0.287338231	0.000739357	0.000885927	GRIN2A
cg15099537_GLI3	0.299480363	0.000739358	0.000885927	GLI3
cg26459473_FAM227A	-0.295816333	0.00073936	0.000885927	FAM227A
cg06252523_RN7SKP192	0.36972896	0.000739368	0.000885934	RN7SKP192
cg09022213_H1-7	0.324837972	0.000739369	0.000885934	H1-7
cg11738485_TUBG1	0.311197833	0.000739378	0.000885943	TUBG1
cg11316131_TAS2R14	0.365423652	0.000739383	0.000885947	TAS2R14
cg01666490_RN7SL62P	-0.299929939	0.00073939	0.000885948	RN7SL62P
cg01666490_UBE2V1P4	-0.299929939	0.00073939	0.000885948	UBE2V1P4
cg01666490_VSTM2B	-0.299929939	0.00073939	0.000885948	VSTM2B
cg05558609_LYVE1	-0.358200455	0.000739391	0.000885948	LYVE1
cg01959652_TMEM63C	0.379324129	0.000739394	0.00088595	TMEM63C
cg09562938_SRSF6	-0.374216733	0.000739398	0.000885953	SRSF6
cg23169588_CDK11A	-0.30763476	0.000739402	0.000885954	CDK11A
cg02355304_BMP7	-0.317657549	0.000739403	0.000885954	BMP7
cg20683445_FMO9P	-0.307487688	0.000739406	0.000885956	FMO9P
cg08509907_SLAMF6P1	-0.287975197	0.000739421	0.000885972	SLAMF6P1
cg16237262_ASZ1	-0.340822789	0.000739424	0.000885973	ASZ1
cg21018156_FAM209A	-0.373494394	0.000739425	0.000885973	FAM209A
cg10413009_ANHX	-0.340894751	0.000739428	0.000885974	ANHX
cg21731721_ADPRH	0.33024204	0.000739432	0.000885975	ADPRH
cg01004980_EHD3	-0.281380876	0.000739434	0.000885975	EHD3
cg27375966_CFAP45	-0.451387851	0.00073944	0.000885975	CFAP45
cg19880004_TP73-AS2	-0.389290912	0.000739443	0.000885975	TP73-AS2
cg14703553_MAS1L	-0.333863783	0.000739445	0.000885975	MAS1L
cg04497094_TRMT10B	-0.461575818	0.000739446	0.000885975	TRMT10B
cg16423567_NIPSNAP2	-0.414074179	0.000739446	0.000885975	NIPSNAP2
cg03830265_SNORD116-11	-0.340857667	0.000739447	0.000885975	SNORD116-11
cg02265810_PTHLH	-0.308316834	0.000739448	0.000885975	PTHLH
cg12377084_GPC6	-0.308446679	0.000739448	0.000885975	GPC6
cg11674404_KARS1	-0.290767453	0.000739448	0.000885975	KARS1
cg22389545_MIR648	0.323404852	0.000739449	0.000885975	MIR648
cg20150659_HLA-N	-0.336315261	0.000739453	0.000885978	HLA-N
cg09227800_EIF4A3	-0.31655047	0.000739464	0.00088599	EIF4A3
cg25864987_RARG	-0.297889396	0.000739474	0.000885996	RARG
cg22827210_SLX1B	-0.325863746	0.000739474	0.000885996	SLX1B
cg16315887_CAPN5	-0.316808865	0.000739475	0.000885996	CAPN5
cg06502685_MLLT3	-0.300089497	0.000739477	0.000885997	MLLT3
cg11950994_SPSB3	-0.383649391	0.000739487	0.000886004	SPSB3
cg07801742_OTX2P1	-0.347005367	0.000739487	0.000886004	OTX2P1
cg10932472_DOCK6	-0.325646821	0.000739488	0.000886004	DOCK6
cg10972590_COL1A2	0.358609912	0.0007395	0.000886016	COL1A2
cg14846514_RN7SL513P	-0.294507538	0.000739503	0.000886016	RN7SL513P
cg00069540_PHF2	-0.358645529	0.000739504	0.000886016	PHF2
cg19045070_NPSR1	0.371610066	0.000739505	0.000886016	NPSR1
cg00270291_POLD3	0.299451816	0.000739507	0.000886016	POLD3
cg21243064_FOXI1	-0.296296524	0.000739517	0.000886027	FOXI1
cg00621679_DAP	0.316643172	0.000739519	0.000886027	DAP
cg00199007_TTC7A	-0.305409909	0.000739521	0.000886027	TTC7A
cg05610000_RNU6-627P	0.340963386	0.000739533	0.000886032	RNU6-627P
cg05610000_RNU1-76P	0.340963386	0.000739533	0.000886032	RNU1-76P
cg05610000_LINC01626	0.340963386	0.000739533	0.000886032	LINC01626
cg05610000_FABP12P1	0.340963386	0.000739533	0.000886032	FABP12P1
cg05610000_DEFB128	0.340963386	0.000739533	0.000886032	DEFB128
cg07517893_MIR1272	0.337043871	0.000739537	0.000886034	MIR1272
cg22352554_TICAM1	-0.329708196	0.000739538	0.000886034	TICAM1
cg26038318_LINC01877	0.312179011	0.000739543	0.000886038	LINC01877
cg01076566_RPL7P42	-0.350263425	0.000739553	0.000886042	RPL7P42
cg24107163_CNIH3-AS1	0.416415862	0.000739553	0.000886042	CNIH3-AS1
cg26612252_AGBL4-IT1	0.325592931	0.000739554	0.000886042	AGBL4-IT1
cg09534232_KCNB2	-0.299214081	0.000739554	0.000886042	KCNB2
cg01763364_ARTN	0.378817676	0.000739556	0.000886042	ARTN
cg17121694_HNRNPD	-0.312048487	0.000739557	0.000886042	HNRNPD
cg07207099_EYA3	0.296343593	0.000739562	0.000886044	EYA3
cg04905636_OR7E46P	-0.412209786	0.000739562	0.000886044	OR7E46P
cg12803615_HBQ1	-0.348938782	0.000739567	0.000886048	HBQ1
cg00569101_AANAT	-0.308676346	0.00073958	0.000886061	AANAT
cg13897388_SMNDC1	-0.349199421	0.000739582	0.000886061	SMNDC1
cg21400562_PLIN1	-0.298768091	0.000739583	0.000886061	PLIN1
cg21887193_PMS2CL	-0.339225225	0.000739587	0.000886064	PMS2CL
cg21989504_RN7SL807P	-0.362412005	0.000739591	0.000886066	RN7SL807P
cg07950457_RPS6P8	-0.311254634	0.000739592	0.000886066	RPS6P8
cg14364472_MIR583	-0.328910369	0.000739599	0.000886072	MIR583
cg16851139_WNT7A	-0.321488998	0.000739609	0.00088608	WNT7A
cg15251010_SNRNP48	-0.347623277	0.00073961	0.00088608	SNRNP48
cg25855415_RHBDD2	0.333083286	0.000739612	0.00088608	RHBDD2
cg26329715_KIF2A	0.313016295	0.000739612	0.00088608	KIF2A
cg18361467_VPS13D	-0.306500345	0.000739615	0.000886082	VPS13D
cg02251147_SLC22A14	-0.329064121	0.000739623	0.000886087	SLC22A14
cg24732447_LINC02017	-0.310350854	0.000739623	0.000886087	LINC02017
cg04395717_C6orf141	-0.30248523	0.000739625	0.000886087	C6orf141
cg26759296_RNU6-1081P	-0.319741451	0.000739628	0.000886089	RNU6-1081P
cg10515528_FHAD1-AS1	-0.421050226	0.00073963	0.000886089	FHAD1-AS1
cg02357623_TTLL11	-0.385849766	0.000739644	0.000886102	TTLL11
cg06952660_MCAM	-0.362062816	0.000739644	0.000886102	MCAM
cg22549984_NECAP1P1	-0.302258442	0.000739649	0.000886104	NECAP1P1
cg19316173_RN7SKP204	-0.358655408	0.000739651	0.000886104	RN7SKP204
cg04568100_BICRA	0.366248599	0.000739652	0.000886104	BICRA
cg13229245_RNU6-876P	0.299881652	0.000739652	0.000886104	RNU6-876P
cg09227800_RPL23	-0.323603317	0.000739658	0.000886106	RPL23
cg09830308_C5orf22	0.299904098	0.000739661	0.000886106	C5orf22
cg09830308_NKAIN4	-0.303544956	0.000739662	0.000886106	NKAIN4
cg00504457_EHHADH-AS1	0.358417899	0.000739664	0.000886106	EHHADH-AS1
cg00504457_NPVF	0.358417899	0.000739664	0.000886106	NPVF
cg00504457_RN7SL50P	0.358417899	0.000739664	0.000886106	RN7SL50P
cg17388638_RNU6-1093P	-0.30994983	0.000739667	0.000886107	RNU6-1093P
cg21781761_EGR4	-0.337791506	0.000739669	0.000886107	EGR4
cg20111163_LINC00375	-0.379341107	0.000739673	0.000886107	LINC00375
cg10411959_FGFR4	-0.312028956	0.000739674	0.000886107	FGFR4
cg15296799_PLEKHN1	-0.324252058	0.000739676	0.000886107	PLEKHN1
cg10932472_DAGLB	-0.326566811	0.000739676	0.000886107	DAGLB
cg13248604_BOLA1	-0.327230727	0.000739677	0.000886107	BOLA1
cg01702501_MIR16-2	-0.309063982	0.000739691	0.000886122	MIR16-2
cg19592252_PPFIA4	0.378299362	0.000739693	0.000886122	PPFIA4
cg17911428_FLYWCH1P1	-0.312754174	0.000739696	0.000886124	FLYWCH1P1
cg13997788_OR7E157P	-0.330839668	0.000739711	0.000886136	OR7E157P
cg24290948_LINC01102	-0.328864037	0.000739711	0.000886136	LINC01102
cg21186955_UBE2V1P5	-0.391638975	0.000739711	0.000886136	UBE2V1P5
cg20039257_PNMT	0.398045137	0.000739719	0.000886143	PNMT
cg22961697_SNORD13P3	-0.318100066	0.000739726	0.00088615	SNORD13P3
cg04515996_KRT16P5	0.298770034	0.000739732	0.000886155	KRT16P5
cg07207099_RRP15	0.295425497	0.000739746	0.000886169	RRP15
cg16143544_HNRNPA1P59	-0.305682191	0.000739747	0.000886169	HNRNPA1P59
cg23742872_RNU5E-1	-0.30941371	0.000739749	0.000886169	RNU5E-1
cg11795195_KRTAP8-3P	0.377842606	0.000739752	0.000886171	KRTAP8-3P
cg05477480_MYH7	-0.294654799	0.000739754	0.000886171	MYH7
cg10723869_ALMS1-IT1	-0.313263117	0.000739756	0.000886172	ALMS1-IT1
cg01824284_TMEM104	-0.301778247	0.000739762	0.000886177	TMEM104
cg09465533_PKP1	-0.336109704	0.000739768	0.000886182	PKP1
cg13571224_RTRAFP2	-0.302044954	0.000739771	0.000886183	RTRAFP2
cg13538637_ZNF703	0.386597304	0.000739772	0.000886183	ZNF703
cg20393545_TRBV10-2	-0.319075755	0.00073978	0.000886189	TRBV10-2
cg22749303_SLC17A7	0.402787785	0.00073978	0.000886189	SLC17A7
cg04084126_RN7SKP93	0.34444305	0.000739785	0.00088619	RN7SKP93
cg01824284_FAM83H	-0.300314455	0.000739785	0.00088619	FAM83H
cg08229224_PLEKHA3	-0.365913059	0.00073979	0.000886193	PLEKHA3
cg04478428_ZNF569	0.304697996	0.000739791	0.000886193	ZNF569
cg26759296_KLF3	-0.316481473	0.000739797	0.000886196	KLF3
cg07295550_CTF2P	-0.330788039	0.000739798	0.000886196	CTF2P
cg14668447_WTAP	-0.398068874	0.000739798	0.000886196	WTAP
cg22698218_PROM2	-0.305790135	0.000739808	0.000886204	PROM2
cg10934068_CGRRF1	0.362622288	0.000739808	0.000886204	CGRRF1
cg10207609_WDPCP	0.333049911	0.000739814	0.000886206	WDPCP
cg11156873_INF2	-0.303259844	0.000739814	0.000886206	INF2
cg00132509_OR6C70	-0.404750789	0.000739816	0.000886206	OR6C70
cg17896072_GRAP	-0.301747033	0.000739817	0.000886206	GRAP
cg06568710_AKAP1	-0.374280695	0.000739818	0.000886206	AKAP1
cg27459981_CACYBP	0.33382126	0.000739822	0.000886208	CACYBP
cg13978534_CEP55	0.299835722	0.000739823	0.000886208	CEP55
cg23024913_SNX9-AS1	-0.310890253	0.000739825	0.000886209	SNX9-AS1
cg12713040_ELANE	-0.350314885	0.00073983	0.000886212	ELANE
cg02340312_PSAT1	-0.313720717	0.000739832	0.000886212	PSAT1
cg03752932_IL4	-0.357088217	0.000739837	0.000886216	IL4
cg11893511_ZNF703	-0.362314839	0.000739839	0.000886216	ZNF703
cg00204782_LRP3	-0.375347581	0.00073984	0.000886216	LRP3
cg11608893_ROBO3	-0.318398536	0.000739846	0.000886218	ROBO3
cg19060760_PTPN23	-0.31197873	0.000739847	0.000886218	PTPN23
cg14683563_RUNX3	-0.296635572	0.000739847	0.000886218	RUNX3
cg21130532_BOC	0.354627742	0.000739853	0.000886223	BOC
cg05684375_PCDH1	-0.323752069	0.00073987	0.000886237	PCDH1
cg08691237_RPL21P1	-0.30759164	0.000739873	0.000886237	RPL21P1
cg07320976_KCNA5	-0.350565771	0.000739874	0.000886237	KCNA5
cg00777702_LINC01945	0.360087937	0.000739875	0.000886237	LINC01945
cg01817521_TRPV4	-0.306245367	0.000739876	0.000886237	TRPV4
cg16701694_LEO1	-0.348133513	0.000739877	0.000886237	LEO1
cg02355304_MAP2K7	-0.330189612	0.000739877	0.000886237	MAP2K7
cg26399937_SERINC2	-0.33705372	0.000739878	0.000886237	SERINC2
cg19264743_LINC02346	-0.316761561	0.000739882	0.000886239	LINC02346
cg13707951_HBE1	0.456403537	0.000739883	0.000886239	HBE1
cg25531986_RN7SL392P	-0.296407667	0.000739894	0.000886251	RN7SL392P
cg14345213_SERPINB8P1	-0.375114191	0.000739897	0.000886252	SERPINB8P1
cg20820894_VANGL2	-0.319862694	0.000739899	0.000886253	VANGL2
cg17918184_PRKAR1B-AS2	-0.313752369	0.000739903	0.000886254	PRKAR1B-AS2
cg15042047_IGHD2-15	-0.357969068	0.000739908	0.000886254	IGHD2-15
cg11003434_RPL7P12	-0.308068246	0.000739909	0.000886254	RPL7P12
cg08555594_RNA5SP138	-0.377236986	0.000739909	0.000886254	RNA5SP138
cg08555594_ARL2BPP7	-0.377236986	0.000739909	0.000886254	ARL2BPP7
cg20540806_RPS6P20	0.289871301	0.000739911	0.000886254	RPS6P20
cg12089094_PPP1R17	-0.312166333	0.000739913	0.000886254	PPP1R17
cg05201777_ITGA8	-0.303560594	0.000739914	0.000886254	ITGA8
cg10459493_E2F4P1	-0.294244491	0.000739917	0.000886256	E2F4P1
cg14442785_TCF7L1	-0.311487944	0.000739928	0.000886267	TCF7L1
cg13979887_HYAL6P	-0.490080297	0.000739933	0.000886271	HYAL6P
cg25588120_RN7SKP68	-0.287752891	0.000739936	0.000886271	RN7SKP68
cg13565400_RN7SL692P	0.318709894	0.000739936	0.000886271	RN7SL692P
cg00619628_MPRIP	-0.311873025	0.00073994	0.000886273	MPRIP
cg05575399_SPATA46	0.338438096	0.000739944	0.000886274	SPATA46
cg24118983_PDE5A	-0.297128238	0.000739946	0.000886274	PDE5A
cg27245817_FABP9	-0.318949557	0.000739946	0.000886274	FABP9
cg01293277_TRPM4	-0.324690063	0.000739949	0.000886276	TRPM4
cg01807317_SLC3A2	-0.29511256	0.000739953	0.000886278	SLC3A2
cg18707575_BEGAIN	-0.302521134	0.000739954	0.000886278	BEGAIN
cg27209389_ABCC9	0.437995537	0.000739972	0.000886296	ABCC9
cg19949510_RN7SKP38	-0.296160153	0.000739972	0.000886296	RN7SKP38
cg01893462_PCDH1	-0.306043164	0.000739979	0.000886301	PCDH1
cg05563033_PFKP	-0.34840486	0.00073998	0.000886301	PFKP
cg25395304_RNF19B	-0.295046405	0.000739984	0.000886303	RNF19B
cg16627247_HLA-C	0.445886481	0.000739992	0.00088631	HLA-C
cg19005485_EPHB3	-0.297737285	0.000739994	0.00088631	EPHB3
cg18219565_LINC02624	-0.344865866	0.000739996	0.00088631	LINC02624
cg23782583_RPS7P15	-0.331185771	0.000739996	0.00088631	RPS7P15
cg26893816_KCNQ4	-0.307140924	0.000740001	0.000886313	KCNQ4
cg15066991_MAPK6P6	-0.323456675	0.000740002	0.000886313	MAPK6P6
cg12427264_CLDN3	0.340300603	0.000740004	0.000886313	CLDN3
cg17830140_HSPA14	-0.3008465	0.000740006	0.000886314	HSPA14
cg17454173_PACSIN1	0.332155233	0.000740017	0.000886325	PACSIN1
cg15280675_OR7E46P	-0.361781665	0.000740021	0.000886328	OR7E46P
cg21110711_SSBP3	-0.348647499	0.000740023	0.000886328	SSBP3
cg10227124_SNAP47-AS1	0.411346726	0.00074003	0.000886333	SNAP47-AS1
cg27245817_ZNF613	-0.319483572	0.00074003	0.000886333	ZNF613
cg03854071_REG1CP	-0.395943889	0.000740042	0.00088634	REG1CP
cg03854071_MTND5P27	-0.395943889	0.000740042	0.00088634	MTND5P27
cg03854071_SLC6A18	-0.395943889	0.000740042	0.00088634	SLC6A18
cg16183361_LINC01614	0.287860139	0.000740049	0.000886347	LINC01614
cg26759296_ERBIN	-0.321722449	0.000740055	0.000886352	ERBIN
cg20952901_A3GALT2	-0.325988451	0.000740057	0.000886352	A3GALT2
cg20237815_RN7SL734P	-0.292129737	0.000740059	0.000886352	RN7SL734P
cg20016068_PDXP	-0.295927117	0.000740062	0.000886352	PDXP
cg01543583_IKZF2	-0.302187362	0.000740062	0.000886352	IKZF2
cg18896071_ARL5AP4	-0.414129308	0.000740064	0.000886352	ARL5AP4
cg10932472_WNK2	-0.319593201	0.000740065	0.000886352	WNK2
cg08301173_NUMBL	-0.310088841	0.000740072	0.000886358	NUMBL
cg10905987_WNT9A	-0.346487263	0.000740075	0.00088636	WNT9A
cg07825114_IQCA1-AS1	0.337304071	0.000740077	0.000886361	IQCA1-AS1
cg08324397_SLC1A1	0.335387012	0.00074008	0.000886362	SLC1A1
cg17259065_RNA5SP80	0.309920162	0.000740082	0.000886363	RNA5SP80
cg05813498_RN7SL180P	-0.310430329	0.000740085	0.000886364	RN7SL180P
cg08268925_PANX3	-0.3048512	0.00074009	0.000886364	PANX3
cg00066022_H3P4	0.322155055	0.00074009	0.000886364	H3P4
cg09495418_OR2AJ1	0.342850802	0.00074009	0.000886364	OR2AJ1
cg07360125_MYRF	-0.300428362	0.000740092	0.000886365	MYRF
cg24863484_SLA2	-0.369355366	0.000740096	0.000886367	SLA2
cg22172358_DTNBP1	-0.31409868	0.000740098	0.000886367	DTNBP1
cg10518850_RNU1-82P	-0.301676893	0.000740101	0.000886369	RNU1-82P
cg09855983_HK3	-0.303607381	0.000740103	0.000886369	HK3
cg05694098_TYSND1	-0.390234554	0.000740108	0.000886373	TYSND1
cg22801868_OR13F1	0.298165818	0.000740119	0.000886383	OR13F1
cg26329715_TBRG4	-0.316225143	0.00074012	0.000886383	TBRG4
cg16773502_DDX11L5	-0.334753461	0.000740121	0.000886383	DDX11L5
cg05836256_PNPLA5	-0.298452464	0.000740126	0.000886387	PNPLA5
cg24479590_STRIP1	-0.326404868	0.000740138	0.000886399	STRIP1
cg24571822_LRP1	0.38170784	0.000740145	0.000886405	LRP1
cg16802996_BCL9L	0.335039423	0.000740148	0.000886407	BCL9L
cg08084984_ASTN2-AS1	0.311334185	0.00074015	0.000886407	ASTN2-AS1
cg05292018_TTLL7-IT1	-0.296146083	0.00074016	0.000886413	TTLL7-IT1
cg06813297_RN7SL714P	-0.302152923	0.000740161	0.000886413	RN7SL714P
cg10535675_CFD	0.300028309	0.000740162	0.000886413	CFD
cg11091734_CCT6P4	-0.296695239	0.000740164	0.000886413	CCT6P4
cg18361467_OR4D9	-0.314476187	0.000740165	0.000886413	OR4D9
cg23422587_SOX11	0.325501236	0.000740166	0.000886413	SOX11
cg18894605_ADAM3A	-0.308534348	0.000740171	0.000886417	ADAM3A
cg13460643_IL17F	0.310968253	0.000740173	0.000886417	IL17F
cg01947482_RPSAP43	-0.27047264	0.000740175	0.000886417	RPSAP43
cg24281267_MAVS	0.309811105	0.000740178	0.000886419	MAVS
cg25452068_HYKK	-0.40166776	0.000740181	0.000886419	HYKK
cg18811157_PIF1	-0.289130396	0.000740181	0.000886419	PIF1
cg18361467_PSMD10P1	-0.312258854	0.000740183	0.000886419	PSMD10P1
cg26040952_LINC02026	-0.295435008	0.00074019	0.000886425	LINC02026
cg13229245_PTGES3P3	0.295768511	0.000740193	0.000886426	PTGES3P3
cg02514711_RPL7P60	0.294068431	0.000740195	0.000886427	RPL7P60
cg25353281_EFCAB9	0.373164914	0.000740201	0.000886432	EFCAB9
cg25588120_ZC3H7A	-0.295665497	0.000740203	0.000886432	ZC3H7A
cg07190763_SWT1	0.337483948	0.000740204	0.000886432	SWT1
cg04888297_RNU6-650P	0.314027551	0.000740214	0.000886442	RNU6-650P
cg08195491_KDM3AP1	-0.396564544	0.000740216	0.000886442	KDM3AP1
cg26759296_MARK1	-0.312176989	0.000740222	0.000886448	MARK1
cg18570591_CHRNB3	-0.302450861	0.000740225	0.000886448	CHRNB3
cg09233300_ANHX	-0.419385479	0.000740226	0.000886448	ANHX
cg11414633_BOC	-0.3192552	0.000740242	0.000886465	BOC
cg16802996_CCNG1	-0.331864772	0.000740249	0.000886472	CCNG1
cg27399957_BTF3P5	-0.304126597	0.000740251	0.000886473	BTF3P5
cg04000274_SNORD127	-0.326377685	0.000740255	0.000886475	SNORD127
cg15658784_CCDC144NL	0.306952871	0.000740258	0.000886476	CCDC144NL
cg20952901_ZNF768	-0.32321538	0.000740259	0.000886476	ZNF768
cg09994553_RPL21P8	-0.35094092	0.000740262	0.000886477	RPL21P8
cg02490260_HLA-C	0.410488224	0.000740264	0.000886478	HLA-C
cg02928699_MNDA	0.341470798	0.000740272	0.000886485	MNDA
cg26660305_GNB5	0.32487836	0.000740282	0.000886495	GNB5
cg12679899_TRPM4	-0.311434613	0.000740287	0.000886499	TRPM4
cg19234089_OR52E8	-0.308788251	0.00074029	0.000886501	OR52E8
cg11868136_RAD9B	-0.322054054	0.000740298	0.000886508	RAD9B
cg00337181_LINC01423	-0.321988103	0.0007403	0.000886509	LINC01423
cg13088253_SLC35G1	-0.304328956	0.000740307	0.000886515	SLC35G1
cg21953717_RPL21P93	-0.336828669	0.000740313	0.000886517	RPL21P93
cg00066022_MTAPP1	-0.310748042	0.000740314	0.000886517	MTAPP1
cg25243455_IGLV1-51	0.290223939	0.000740314	0.000886517	IGLV1-51
cg01331923_GKN1	0.349091403	0.00074032	0.000886518	GKN1
cg00460789_FBLN2	0.31603815	0.000740321	0.000886518	FBLN2
cg12494488_MIR491	-0.417534999	0.000740324	0.000886518	MIR491
cg19014289_TENT5B	-0.322423134	0.000740324	0.000886518	TENT5B
cg23402337_MAFA	-0.299260387	0.000740327	0.000886518	MAFA
cg06981823_SNORD115-34	-0.350168486	0.000740328	0.000886518	SNORD115-34
cg01348938_GNG10	-0.298524653	0.000740328	0.000886518	GNG10
cg07190763_ARHGAP42	0.33743545	0.00074033	0.000886518	ARHGAP42
cg07190763_C2orf76	0.337495457	0.000740331	0.000886518	C2orf76
cg25081128_IGSF9B	-0.305996851	0.000740332	0.000886518	IGSF9B
cg25855415_DDX43	-0.332647415	0.000740337	0.000886523	DDX43
cg17552116_RNF26	0.316065148	0.000740344	0.000886524	RNF26
cg26748794_SNORA23	0.29066254	0.000740346	0.000886524	SNORA23
cg00066022_TMEM147	0.323876982	0.000740351	0.000886524	TMEM147
cg06612671_KCNJ9	-0.319724799	0.000740352	0.000886524	KCNJ9
cg12627202_RNU7-67P	-0.318788879	0.000740356	0.000886524	RNU7-67P
cg12627202_RNU6-1273P	-0.318788879	0.000740356	0.000886524	RNU6-1273P
cg12627202_RPS6P21	-0.318788879	0.000740356	0.000886524	RPS6P21
cg12627202_LINC00446	-0.318788879	0.000740356	0.000886524	LINC00446
cg12627202_PDILT	-0.318788879	0.000740356	0.000886524	PDILT
cg12627202_DSCR8	-0.318788879	0.000740356	0.000886524	DSCR8
cg05740567_RNU6-901P	-0.305619115	0.000740357	0.000886524	RNU6-901P
cg09480417_NAT8	-0.305643086	0.000740362	0.000886524	NAT8
cg12877532_CFHR3	-0.305021469	0.000740362	0.000886524	CFHR3
cg14063347_ZNF385A	-0.303905234	0.000740363	0.000886524	ZNF385A
cg10797095_MEF2D	-0.30930226	0.000740366	0.000886524	MEF2D
cg18359338_DCDC2B	-0.34605991	0.000740367	0.000886524	DCDC2B
cg22549984_BRIP1	-0.298923964	0.000740367	0.000886524	BRIP1
cg16177647_LINC00347	-0.397478763	0.000740376	0.000886533	LINC00347
cg08844974_OR6C3	-0.294947772	0.00074038	0.000886533	OR6C3
cg10725441_MEDAG	-0.297752121	0.000740381	0.000886533	MEDAG
cg06469326_GXYLT1P6	-0.325776485	0.000740381	0.000886533	GXYLT1P6
cg22087659_UFL1	0.301183549	0.000740385	0.000886535	UFL1
cg16701925_ATP5PO	-0.385085914	0.000740389	0.000886538	ATP5PO
cg14339668_CLCP1	-0.290848099	0.000740392	0.00088654	CLCP1
cg26686932_TAS2R40	-0.339246344	0.000740395	0.000886542	TAS2R40
cg10520070_FIGNL1	-0.385397978	0.000740397	0.000886542	FIGNL1
cg08976646_FRS3	-0.313204041	0.000740398	0.000886542	FRS3
cg23606722_TMEM63C	-0.299836179	0.0007404	0.000886542	TMEM63C
cg05140703_C5orf46	-0.309725919	0.000740403	0.000886543	C5orf46
cg06032500_DDX12P	-0.325048523	0.000740409	0.000886549	DDX12P
cg22190299_MST1R	-0.306795469	0.000740413	0.000886552	MST1R
cg00059053_KRTAP24-1	-0.341234728	0.000740419	0.000886555	KRTAP24-1
cg18966920_PCSK2	-0.307326256	0.00074042	0.000886555	PCSK2
cg09802433_AHCYP5	-0.299553786	0.000740422	0.000886555	AHCYP5
cg01684881_ST6GALNAC2P1	0.299582873	0.000740432	0.000886566	ST6GALNAC2P1
cg16655291_RN7SKP241	-0.306770166	0.000740436	0.000886569	RN7SKP241
cg09227800_USP46	-0.320554965	0.000740439	0.00088657	USP46
cg20968717_PNMA8A	-0.353950478	0.000740442	0.000886571	PNMA8A
cg00589161_TDRD12	-0.364418138	0.000740461	0.000886592	TDRD12
cg18834259_SH2D4B	0.326115135	0.000740463	0.000886592	SH2D4B
cg17372378_AK3	-0.374683797	0.000740465	0.000886594	AK3
cg09623286_PEX6	0.315219805	0.000740468	0.000886594	PEX6
cg06743283_TGFB2	-0.297128393	0.000740472	0.000886594	TGFB2
cg19801817_KRTAP25-1	-0.313377354	0.000740473	0.000886594	KRTAP25-1
cg07261940_FAM170B-AS1	-0.313255247	0.000740473	0.000886594	FAM170B-AS1
cg13818127_SLC18A2	-0.295886705	0.000740474	0.000886594	SLC18A2
cg24377657_CD27	0.292325374	0.000740481	0.000886598	CD27
cg14668447_SRP9	-0.405564564	0.000740482	0.000886598	SRP9
cg02656169_OR4F4	0.38644934	0.000740483	0.000886598	OR4F4
cg14243991_CACNA2D1-AS1	-0.304000832	0.000740486	0.000886601	CACNA2D1-AS1
cg01975548_RPL17P15	0.376816118	0.000740494	0.000886608	RPL17P15
cg00270291_AMN1	0.302868	0.000740504	0.000886617	AMN1
cg19408449_RGPD4-AS1	-0.314362801	0.000740505	0.000886617	RGPD4-AS1
cg18701685_OOEP-AS1	0.293324194	0.000740508	0.000886618	OOEP-AS1
cg05372113_TRIM7	-0.3034537	0.000740516	0.000886625	TRIM7
cg09227800_MRPS30	-0.327525506	0.000740517	0.000886625	MRPS30
cg09057359_ZNF70P1	-0.30746887	0.00074052	0.000886626	ZNF70P1
cg24281267_SETD1B	0.312652027	0.000740521	0.000886626	SETD1B
cg22298088_TESK1	-0.332399023	0.000740523	0.000886627	TESK1
cg17653352_CGB5	-0.317788045	0.000740526	0.000886628	CGB5
cg02030331_TMEM240	0.386048402	0.000740537	0.000886637	TMEM240
cg17264779_KRT19P2	-0.342878897	0.000740537	0.000886637	KRT19P2
cg13510617_TAS2R19	-0.422162952	0.000740546	0.000886646	TAS2R19
cg24597457_ZNF628	-0.311085386	0.000740549	0.000886646	ZNF628
cg14861778_SSH2	-0.361978935	0.000740549	0.000886646	SSH2
cg02724374_RPL5P31	-0.299077174	0.000740551	0.000886646	RPL5P31
cg20278154_SLC35F1	0.338342372	0.000740565	0.00088666	SLC35F1
cg24267017_RNU1-52P	-0.310516996	0.00074057	0.000886661	RNU1-52P
cg19206305_SNORD115-41	-0.340412996	0.000740573	0.000886661	SNORD115-41
cg10207609_ACAT1	0.333380814	0.000740574	0.000886661	ACAT1
cg19111078_RPL10A	-0.304112215	0.000740574	0.000886661	RPL10A
cg12571007_ADAT1	-0.309965394	0.000740575	0.000886661	ADAT1
cg03910065_PROK1	0.301522499	0.000740577	0.000886661	PROK1
cg24439232_KLC3	-0.350490571	0.000740577	0.000886661	KLC3
cg13571224_CISD1P1	-0.285310943	0.00074058	0.000886662	CISD1P1
cg13404427_C11orf40	-0.326814	0.000740588	0.00088667	C11orf40
cg26740375_NPTXR	-0.319562211	0.000740591	0.000886672	NPTXR
cg14357008_PTGFR	-0.369471814	0.000740593	0.000886672	PTGFR
cg03593057_FHOD1	0.298993686	0.000740601	0.000886679	FHOD1
cg26329715_MUPP	0.317194235	0.000740603	0.00088668	MUPP
cg27459981_ATG3	0.335454021	0.000740616	0.000886693	ATG3
cg00666820_JAG2	-0.302175324	0.00074062	0.000886696	JAG2
cg17009510_PFKP	-0.308814436	0.000740621	0.000886696	PFKP
cg25261703_TAFA2	-0.358309923	0.000740625	0.000886696	TAFA2
cg26926221_MAP3K2	-0.410953819	0.000740627	0.000886696	MAP3K2
cg18353028_IBA57	0.364085387	0.000740627	0.000886696	IBA57
cg15704521_GLIS2	-0.313611637	0.000740634	0.000886703	GLIS2
cg26683259_LINC01644	-0.383293144	0.000740639	0.000886707	LINC01644
cg21731721_RN7SL728P	-0.340008787	0.000740641	0.000886707	RN7SL728P
cg01616519_RN7SKP130	0.315466907	0.000740646	0.000886711	RN7SKP130
cg02660271_RN7SKP143	0.364516959	0.000740654	0.000886718	RN7SKP143
cg10928544_HACE1	-0.340444158	0.000740655	0.000886718	HACE1
cg24894229_NXNL2	-0.309273957	0.000740665	0.000886727	NXNL2
cg19357499_SLC39A11	-0.301277649	0.000740667	0.000886727	SLC39A11
cg14668447_HDAC2	-0.404367742	0.000740667	0.000886727	HDAC2
cg26329715_VPS37C	-0.317933757	0.000740686	0.000886746	VPS37C
cg14646974_NOP16	-0.302246299	0.000740687	0.000886746	NOP16
cg00530579_MFAP1P1	-0.285653254	0.000740689	0.000886747	MFAP1P1
cg27501748_PLBD2	0.304076619	0.000740692	0.000886748	PLBD2
cg15520845_BICRA	-0.302754711	0.000740695	0.000886749	BICRA
cg01120308_MC5R	0.342537844	0.000740701	0.000886754	MC5R
cg04120639_ANKRD30BL	-0.317040123	0.000740702	0.000886754	ANKRD30BL
cg18014437_PGBD4	0.292385482	0.000740708	0.000886759	PGBD4
cg01348938_PTX3	-0.282915896	0.000740711	0.000886759	PTX3
cg17454173_RNU6-1165P	-0.348813057	0.000740712	0.000886759	RNU6-1165P
cg16328106_OR5A2	0.314541167	0.000740713	0.000886759	OR5A2
cg16138690_UBALD1	-0.315059015	0.000740726	0.000886773	UBALD1
cg12877532_ITCH	-0.299358643	0.000740734	0.000886777	ITCH
cg00338685_BAG5	-0.401707431	0.000740736	0.000886777	BAG5
cg25270819_RRBP1	-0.298313364	0.000740739	0.000886777	RRBP1
cg15577010_ISOC2	-0.303319975	0.000740741	0.000886777	ISOC2
cg26329715_EXPH5	0.314486078	0.000740741	0.000886777	EXPH5
cg26436962_MATN1-AS1	-0.335806116	0.000740742	0.000886777	MATN1-AS1
cg07207099_ZNF75A	0.293854173	0.000740742	0.000886777	ZNF75A
cg05579652_IFNG	-0.320555685	0.000740744	0.000886777	IFNG
cg11002721_RNA5SP80	-0.341558407	0.000740757	0.000886791	RNA5SP80
cg09802433_RN7SL741P	-0.305807483	0.000740758	0.000886791	RN7SL741P
cg18014437_LMO4	0.288366243	0.000740766	0.000886797	LMO4
cg07190763_NME4	-0.340751342	0.000740766	0.000886797	NME4
cg05012125_HNRNPA1P37	-0.316468445	0.000740769	0.000886797	HNRNPA1P37
cg23291158_MTND5P28	-0.307662225	0.000740773	0.0008868	MTND5P28
cg10393228_YEATS2-AS1	0.311278463	0.000740776	0.000886801	YEATS2-AS1
cg26917828_TXNDC17	-0.337434845	0.000740777	0.000886801	TXNDC17
cg16964439_NSA2P5	-0.325890523	0.00074078	0.000886803	NSA2P5
cg27543695_HSPD1P6	-0.303230247	0.000740783	0.000886804	HSPD1P6
cg01616519_MAMDC2-AS1	0.322648047	0.000740784	0.000886804	MAMDC2-AS1
cg14136582_LINC00390	-0.370864928	0.000740792	0.000886811	LINC00390
cg15830792_SLC4A4	0.339575062	0.000740808	0.000886828	SLC4A4
cg27208514_TMSB4XP1	-0.297606924	0.000740811	0.000886828	TMSB4XP1
cg22626897_MRM2	-0.292871668	0.000740813	0.000886828	MRM2
cg20504446_OR13Z1P	-0.317902711	0.00074082	0.000886832	OR13Z1P
cg10030633_RN7SL692P	-0.339641217	0.00074082	0.000886832	RN7SL692P
cg08229224_SLC37A3	-0.366300001	0.000740824	0.000886835	SLC37A3
cg20782252_RNF208	-0.299852743	0.000740834	0.000886845	RNF208
cg11299543_CDHR1	0.353498145	0.00074084	0.000886845	CDHR1
cg17454173_RNU6-1266P	-0.343433257	0.00074084	0.000886845	RNU6-1266P
cg09156598_NDUFB2	-0.392951993	0.000740845	0.000886845	NDUFB2
cg21346154_COL18A1-AS2	-0.308971613	0.000740846	0.000886845	COL18A1-AS2
cg21110711_GAPDHP47	0.346947884	0.000740847	0.000886845	GAPDHP47
cg17896072_IGLV2-14	-0.317533619	0.000740848	0.000886845	IGLV2-14
cg13468092_MMEL1	-0.332689034	0.000740852	0.000886845	MMEL1
cg09227800_SNIP1	-0.321024172	0.000740853	0.000886845	SNIP1
cg21346579_SNORD6	-0.41362974	0.000740853	0.000886845	SNORD6
cg17425144_LINC01874	0.415809273	0.000740854	0.000886845	LINC01874
cg17425144_RNA5SP89	0.415809273	0.000740854	0.000886845	RNA5SP89
cg17425144_SNORD32B	0.415809273	0.000740854	0.000886845	SNORD32B
cg26686753_MIR613	0.37963167	0.000740857	0.000886845	MIR613
cg20983125_OR7G1	-0.310811488	0.000740857	0.000886845	OR7G1
cg02813721_TNS4	-0.289282767	0.00074086	0.000886847	TNS4
cg15204816_PNMT	0.397057714	0.000740867	0.000886852	PNMT
cg11030720_NPSR1	0.34229456	0.000740876	0.000886861	NPSR1
cg06758191_KCNK18	-0.291364981	0.000740879	0.000886861	KCNK18
cg05240166_ATP1A1	-0.39425611	0.000740879	0.000886861	ATP1A1
cg14120340_TMEM191C	-0.389482231	0.000740882	0.000886861	TMEM191C
cg07092448_ERP27	0.29890612	0.000740883	0.000886861	ERP27
cg12877532_GTF2H2C	-0.303752786	0.000740886	0.000886861	GTF2H2C
cg17409593_CSN1S1	0.391177905	0.000740888	0.000886861	CSN1S1
cg00448895_RNU6-973P	0.305922717	0.000740888	0.000886861	RNU6-973P
cg09994553_ACTG1P21	0.353139434	0.000740891	0.000886861	ACTG1P21
cg09994553_RNA5SP232	0.353139434	0.000740891	0.000886861	RNA5SP232
cg06280075_GLTP	-0.329277324	0.0007409	0.000886867	GLTP
cg23024913_SMG1P3	-0.315948326	0.000740901	0.000886867	SMG1P3
cg27384070_PCA3	-0.297769168	0.000740901	0.000886867	PCA3
cg05070626_TCEA2	-0.347075609	0.000740905	0.000886867	TCEA2
cg05368609_RNU6-672P	-0.300520031	0.000740906	0.000886867	RNU6-672P
cg03752932_RN7SKP38	-0.363984353	0.000740906	0.000886867	RN7SKP38
cg08695504_TAS2R40	-0.335260655	0.00074091	0.000886869	TAS2R40
cg07201614_NPM1P19	-0.424785764	0.000740912	0.00088687	NPM1P19
cg17338411_NTSR1	-0.315782162	0.000740913	0.00088687	NTSR1
cg15377174_JPH2	0.471661581	0.000740916	0.000886871	JPH2
cg15117372_HYAL6P	-0.329505181	0.000740923	0.000886873	HYAL6P
cg06952660_GMEB2	-0.373175066	0.000740923	0.000886873	GMEB2
cg18674653_MAMSTR	0.350144072	0.000740924	0.000886873	MAMSTR
cg04097131_BAG3	-0.304004741	0.000740924	0.000886873	BAG3
cg19449260_CDHR1	0.371550898	0.000740936	0.000886883	CDHR1
cg09074299_KRT8P25	-0.339589869	0.000740937	0.000886883	KRT8P25
cg08744069_LINC02643	-0.289946247	0.000740944	0.000886883	LINC02643
cg19147015_ST20	-0.283477328	0.000740946	0.000886883	ST20
cg03532848_FOXP4	-0.323623963	0.000740946	0.000886883	FOXP4
cg12584394_PSMD5	-0.49760105	0.000740947	0.000886883	PSMD5
cg24337090_PRKCD	-0.309320391	0.000740947	0.000886883	PRKCD
cg04358214_OR4S1	0.323828817	0.000740949	0.000886883	OR4S1
cg16119907_MTND6P11	-0.299155207	0.000740951	0.000886883	MTND6P11
cg04097131_MUC21	-0.297534727	0.000740954	0.000886883	MUC21
cg16435644_POLR1D	0.386845948	0.000740954	0.000886883	POLR1D
cg16899501_ATP6V1F	-0.337092149	0.000740955	0.000886883	ATP6V1F
cg25270819_FBLN2	-0.303294984	0.000740956	0.000886883	FBLN2
cg08923376_CHI3L1	-0.305800951	0.000740957	0.000886883	CHI3L1
cg07489153_ICE2P2	-0.335072214	0.000740958	0.000886883	ICE2P2
cg05865911_ITPR1-DT	0.300716607	0.000740964	0.000886886	ITPR1-DT
cg17044191_ATP5F1D	0.420319186	0.000740964	0.000886886	ATP5F1D
cg00161955_MIR218-2	-0.382975062	0.000740966	0.000886886	MIR218-2
cg19966787_TAS2R46	-0.300404809	0.000740967	0.000886886	TAS2R46
cg24305584_PPP2R2C	0.291476976	0.000740971	0.000886887	PPP2R2C
cg05186161_ATAD2	0.350426479	0.000740971	0.000886887	ATAD2
cg10207609_ADGB	0.333421029	0.000740976	0.00088689	ADGB
cg06853894_ARL5C	0.368898192	0.000740978	0.00088689	ARL5C
cg06613350_SLX1B	-0.31136243	0.000740979	0.00088689	SLX1B
cg10934068_MTRF1	0.367674153	0.000740982	0.000886892	MTRF1
cg06320175_GAPDHP16	-0.303393792	0.000740987	0.000886895	GAPDHP16
cg06620353_TECTB	-0.311020483	0.000740991	0.000886898	TECTB
cg15940161_FAM240C	0.372852237	0.000740999	0.000886905	FAM240C
cg24699670_RNU6-2	-0.360934306	0.000741003	0.000886909	RNU6-2
cg19991780_ZBTB7B	-0.306525611	0.000741017	0.000886923	ZBTB7B
cg10515155_SKINT1L	-0.312462624	0.000741037	0.000886945	SKINT1L
cg07173972_RN7SL150P	0.295942535	0.000741042	0.000886949	RN7SL150P
cg08324397_MAP1S	-0.340184511	0.000741046	0.000886951	MAP1S
cg08382137_EFS	0.290220606	0.000741047	0.000886951	EFS
cg05166317_TPK1	-0.33293418	0.00074105	0.000886952	TPK1
cg10725441_KIAA0408	-0.296318736	0.000741063	0.000886964	KIAA0408
cg24702216_NOP56P1	-0.332467348	0.000741064	0.000886964	NOP56P1
cg14668447_ABHD13	-0.401407308	0.000741067	0.000886964	ABHD13
cg15577010_C11orf65	0.300498048	0.000741068	0.000886964	C11orf65
cg22298088_SNORA5A	0.330645443	0.00074107	0.000886964	SNORA5A
cg09757838_PAPPA-AS2	0.307233991	0.000741071	0.000886964	PAPPA-AS2
cg20952434_RAPGEF5	-0.400264188	0.000741072	0.000886964	RAPGEF5
cg04850212_USP17L1	0.378706459	0.000741073	0.000886964	USP17L1
cg22551062_RPL7AP4	-0.287547131	0.00074108	0.000886968	RPL7AP4
cg17509836_IGHD7-27	-0.296089339	0.000741081	0.000886968	IGHD7-27
cg02355304_ZBTB45	-0.329675632	0.000741082	0.000886968	ZBTB45
cg05186161_RNF130	0.349816313	0.000741083	0.000886968	RNF130
cg03734225_PPP2R2B	-0.29936232	0.000741086	0.000886969	PPP2R2B
cg04918684_GAD1	-0.377753967	0.000741088	0.00088697	GAD1
cg08380311_RPL13AP6	0.302550654	0.000741091	0.000886971	RPL13AP6
cg09227800_SMURF1	-0.312352722	0.000741096	0.000886975	SMURF1
cg12488096_SLC36A4	-0.41671313	0.000741098	0.000886976	SLC36A4
cg01255527_LINC02088	-0.314800804	0.000741101	0.000886977	LINC02088
cg24866437_RPL39P25	-0.305270178	0.000741104	0.000886979	RPL39P25
cg10928544_UBL3	-0.33533007	0.00074111	0.000886984	UBL3
cg16542345_ARPP19P2	-0.337578453	0.000741112	0.000886985	ARPP19P2
cg09107912_FBXL8	-0.354832557	0.000741117	0.000886987	FBXL8
cg08380311_GUCY1A1	-0.302922405	0.000741117	0.000886987	GUCY1A1
cg17172334_RNF39	-0.344528371	0.000741121	0.000886988	RNF39
cg07760544_KIAA1614	-0.31184786	0.000741123	0.000886988	KIAA1614
cg08229224_NRG1	-0.356150716	0.000741128	0.000886988	NRG1
cg25855415_NBEAL2	0.342495271	0.000741131	0.000886988	NBEAL2
cg09774124_RPL12P25	-0.299402168	0.000741132	0.000886988	RPL12P25
cg16972508_KRTAP25-1	-0.31234502	0.000741137	0.000886988	KRTAP25-1
cg10383008_RNA5SP78	0.404419716	0.000741137	0.000886988	RNA5SP78
cg09227800_MAP3K7	-0.325644237	0.000741138	0.000886988	MAP3K7
cg21204600_CCNQP1	-0.317748035	0.00074114	0.000886988	CCNQP1
cg09227800_KPNA6	-0.320141331	0.000741142	0.000886988	KPNA6
cg24907862_RAI1-AS1	0.298093919	0.000741145	0.000886988	RAI1-AS1
cg22871801_CERS6-AS1	-0.358374475	0.000741145	0.000886988	CERS6-AS1
cg26703758_RNU6-663P	0.299189855	0.000741149	0.000886988	RNU6-663P
cg26703758_RN7SKP162	0.299189855	0.000741149	0.000886988	RN7SKP162
cg26703758_LINC00349	0.299189855	0.000741149	0.000886988	LINC00349
cg26703758_LINC00383	0.299189855	0.000741149	0.000886988	LINC00383
cg26703758_LINC02337	0.299189855	0.000741149	0.000886988	LINC02337
cg26703758_CETN1	0.299189855	0.000741149	0.000886988	CETN1
cg10912062_OR2AG2	-0.311063193	0.000741156	0.000886993	OR2AG2
cg17477995_TXNDC12	-0.299454968	0.000741158	0.000886993	TXNDC12
cg12910951_TRGV8	0.298674948	0.000741158	0.000886993	TRGV8
cg25588120_HLTF	-0.298467939	0.000741168	0.000887001	HLTF
cg08077155_RN7SKP121	0.418346232	0.000741169	0.000887001	RN7SKP121
cg00462104_SERPINF2	-0.368196088	0.00074117	0.000887001	SERPINF2
cg09399707_ABCC9	0.358679003	0.000741181	0.000887001	ABCC9
cg00270291_RPS7P10	0.29488514	0.000741182	0.000887001	RPS7P10
cg14521435_POTEF-AS1	-0.314159509	0.000741183	0.000887001	POTEF-AS1
cg14521435_MTND2P22	-0.314159509	0.000741183	0.000887001	MTND2P22
cg14521435_RNA5SP189	-0.314159509	0.000741183	0.000887001	RNA5SP189
cg14521435_RNU6-253P	-0.314159509	0.000741183	0.000887001	RNU6-253P
cg14521435_SFTPA3P	-0.314159509	0.000741183	0.000887001	SFTPA3P
cg14521435_RN7SL586P	-0.314159509	0.000741183	0.000887001	RN7SL586P
cg15082166_INSL5	-0.358591758	0.000741191	0.000887008	INSL5
cg18888655_ITGB5	-0.293338695	0.000741192	0.000887008	ITGB5
cg25261181_RNU6-485P	-0.304106263	0.000741195	0.000887009	RNU6-485P
cg24090761_LINC02520	0.397167848	0.000741199	0.000887012	LINC02520
cg14584450_RBAK	-0.310516433	0.000741203	0.000887013	RBAK
cg01230890_MCF2L	-0.298910357	0.000741203	0.000887013	MCF2L
cg16653138_IFNA4	-0.30258041	0.000741206	0.000887013	IFNA4
cg11800379_RILPL1	0.328278053	0.000741207	0.000887013	RILPL1
cg20229920_CCDC85C	-0.30269682	0.00074121	0.000887015	CCDC85C
cg01002857_GYPA	0.389612876	0.000741214	0.000887017	GYPA
cg11981600_IQANK1	-0.418015606	0.000741219	0.000887022	IQANK1
cg03081173_NPTXR	0.305577155	0.000741222	0.000887022	NPTXR
cg02443896_CDK11A	0.389501821	0.000741222	0.000887022	CDK11A
cg27456999_LINC02799	-0.337944975	0.000741227	0.000887024	LINC02799
cg15353666_ITPKB	-0.356915619	0.000741227	0.000887024	ITPKB
cg20494891_KCNQ4	0.385806633	0.000741236	0.000887032	KCNQ4
cg03023681_OCM2	-0.342839433	0.000741238	0.000887032	OCM2
cg19155518_SEC24C	-0.346800496	0.000741248	0.000887043	SEC24C
cg05154833_IGF2BP2-AS1	-0.288636522	0.000741253	0.000887047	IGF2BP2-AS1
cg06430465_RPL21P4	-0.327144376	0.000741261	0.000887054	RPL21P4
cg02303400_METTL21AP1	-0.29992285	0.000741267	0.000887058	METTL21AP1
cg25005531_CDHR1	0.321259748	0.000741269	0.000887058	CDHR1
cg15374032_NR2F2	-0.320759401	0.00074127	0.000887058	NR2F2
cg17839232_LINC02771	-0.300766306	0.000741271	0.000887058	LINC02771
cg25613667_IQCJ	0.292200716	0.000741278	0.000887062	IQCJ
cg06952660_TRIM65	-0.369123072	0.000741279	0.000887062	TRIM65
cg18135379_PRR9	0.294183888	0.000741279	0.000887062	PRR9
cg20952901_MICOS13	-0.321568125	0.000741283	0.000887064	MICOS13
cg22108143_POLR3E	-0.383901943	0.000741284	0.000887064	POLR3E
cg18701685_RDH13	0.30638365	0.000741288	0.000887066	RDH13
cg07734161_LINC02805	0.349248129	0.000741294	0.00088707	LINC02805
cg21186955_PEAR1	0.398965469	0.000741295	0.00088707	PEAR1
cg03958058_GUCA1C	-0.298803828	0.000741297	0.000887071	GUCA1C
cg03036575_RPL23P4	-0.301803013	0.000741301	0.000887073	RPL23P4
cg03288751_RNU4-65P	-0.316002336	0.000741302	0.000887073	RNU4-65P
cg24996565_SEMA3A	0.318168296	0.000741305	0.000887074	SEMA3A
cg05360307_PNMT	-0.309571138	0.000741306	0.000887074	PNMT
cg22160267_C4BPAP1	0.361479913	0.000741311	0.000887075	C4BPAP1
cg15741764_ZSCAN5B	-0.361822215	0.000741313	0.000887075	ZSCAN5B
cg11880551_WBP1P1	0.36841169	0.000741314	0.000887075	WBP1P1
cg24728770_CHCHD3P1	-0.309731631	0.000741316	0.000887075	CHCHD3P1
cg18339359_OR2AG2	-0.313142065	0.000741317	0.000887075	OR2AG2
cg12129912_OR4F5	0.313526179	0.000741318	0.000887075	OR4F5
cg09586646_MYL1	0.335736766	0.000741323	0.00088708	MYL1
cg24675730_PKDREJ	-0.386328103	0.000741325	0.00088708	PKDREJ
cg15837086_SAXO2	-0.379950924	0.00074133	0.000887084	SAXO2
cg03591123_MIR573	-0.296401081	0.000741336	0.000887089	MIR573
cg19856606_PIK3C2G	-0.318540793	0.00074134	0.000887092	PIK3C2G
cg06743283_CABLES1	-0.31342313	0.000741344	0.000887092	CABLES1
cg06330497_TBC1D3P3	-0.32231442	0.000741344	0.000887092	TBC1D3P3
cg12877532_LINC02022	-0.303554206	0.000741347	0.000887094	LINC02022
cg27039034_GAPDHP26	0.327194782	0.000741355	0.000887101	GAPDHP26
cg25395304_IWS1	-0.300659634	0.000741357	0.000887101	IWS1
cg18692382_RPRML	0.279336165	0.000741358	0.000887101	RPRML
cg14646214_CLEC4E	-0.383463865	0.000741365	0.000887108	CLEC4E
cg17742903_CCL25	0.444740322	0.00074137	0.000887112	CCL25
cg11821302_MCMDC2	-0.328526569	0.000741374	0.000887112	MCMDC2
cg25588120_LINC00323	-0.295623881	0.000741377	0.000887112	LINC00323
cg04379586_MC5R	-0.396843713	0.00074138	0.000887112	MC5R
cg18732855_ELF2P3	-0.317518982	0.000741381	0.000887112	ELF2P3
cg13070763_COL1A1	0.312502502	0.000741382	0.000887112	COL1A1
cg02588929_PPIAP40	0.295417438	0.000741384	0.000887112	PPIAP40
cg25812123_HOXB6	0.36632012	0.000741385	0.000887112	HOXB6
cg19822890_TMEM140	-0.305923321	0.000741385	0.000887112	TMEM140
cg14646214_ERMN	-0.386721983	0.000741386	0.000887112	ERMN
cg12666727_DISP3	0.29888018	0.000741387	0.000887112	DISP3
cg13889630_RNA5SP174	-0.306686948	0.000741397	0.000887122	RNA5SP174
cg17372378_PPP3R1	-0.37013924	0.000741407	0.000887131	PPP3R1
cg24016523_ZNF703	-0.31656001	0.00074141	0.000887132	ZNF703
cg23340935_CYP2C19	-0.317978094	0.00074141	0.000887132	CYP2C19
cg02234216_PCDHA1	0.355704994	0.000741413	0.000887133	PCDHA1
cg16987213_OR6C75	-0.323619863	0.000741417	0.000887136	OR6C75
cg17309090_MIR370	-0.359483286	0.00074142	0.000887137	MIR370
cg03593057_LINC01874	0.296469565	0.000741426	0.000887137	LINC01874
cg03593057_RNA5SP89	0.296469565	0.000741426	0.000887137	RNA5SP89
cg03593057_SNORD32B	0.296469565	0.000741426	0.000887137	SNORD32B
cg17107289_BICRA	-0.306917786	0.000741427	0.000887137	BICRA
cg20444209_ALPP	0.3381594	0.000741428	0.000887137	ALPP
cg19316173_RNU6-625P	-0.349500032	0.00074143	0.000887138	RNU6-625P
cg15577010_LCORL	0.299903874	0.000741437	0.000887143	LCORL
cg07190763_IPO5	0.338102088	0.000741438	0.000887143	IPO5
cg09162333_OGFR	-0.346337412	0.000741444	0.000887147	OGFR
cg24578004_IGLV6-57	-0.305193214	0.000741445	0.000887147	IGLV6-57
cg06486190_NPTXR	-0.30101695	0.000741454	0.000887156	NPTXR
cg12334880_LRRC26	-0.316477252	0.000741463	0.000887165	LRRC26
cg09684998_MGRN1	-0.316460472	0.000741467	0.000887167	MGRN1
cg07588569_IBA57	0.352767568	0.000741472	0.000887168	IBA57
cg15068552_RNA5SP188	-0.288458723	0.000741474	0.000887168	RNA5SP188
cg01710886_B4GALNT1	0.441098822	0.000741476	0.000887168	B4GALNT1
cg17669549_EPYC	-0.298399549	0.000741476	0.000887168	EPYC
cg12438392_RRBP1	-0.356467234	0.000741476	0.000887168	RRBP1
cg16115454_LINC02037	-0.282660841	0.000741482	0.000887171	LINC02037
cg08250990_SLC34A1	-0.39909127	0.000741484	0.000887171	SLC34A1
cg16701925_TRAPPC3	-0.384617295	0.000741484	0.000887171	TRAPPC3
cg11382963_SNORA80A	-0.33227725	0.000741487	0.000887171	SNORA80A
cg14085477_MIR941-2	0.406243039	0.000741487	0.000887171	MIR941-2
cg26759296_PPM1B	-0.317862283	0.000741493	0.000887175	PPM1B
cg00582524_HAP1	-0.326681226	0.000741494	0.000887175	HAP1
cg05970080_RNU6-704P	-0.330422901	0.000741497	0.000887175	RNU6-704P
cg22118691_ANKRD30BL	0.417360566	0.000741498	0.000887175	ANKRD30BL
cg10729426_SPOUT1	-0.424518313	0.000741504	0.000887175	SPOUT1
cg04826071_SNORD116-13	0.321645917	0.000741505	0.000887175	SNORD116-13
cg26759296_ACAP2	-0.315382661	0.000741505	0.000887175	ACAP2
cg17988182_CALCB	0.374532692	0.000741505	0.000887175	CALCB
cg14063347_SEMA4A	-0.300610662	0.000741506	0.000887175	SEMA4A
cg02215177_FOXQ1	-0.341433972	0.000741507	0.000887175	FOXQ1
cg25740301_RNU6-32P	-0.466101496	0.000741509	0.000887175	RNU6-32P
cg20683445_ITGA6	-0.300693597	0.000741511	0.000887175	ITGA6
cg19952435_OAZ1	-0.382970158	0.000741515	0.000887176	OAZ1
cg11662061_KIAA1614-AS1	-0.309687361	0.000741517	0.000887176	KIAA1614-AS1
cg14640885_CCL17	-0.332629886	0.000741517	0.000887176	CCL17
cg07190763_NUCB1	-0.344927718	0.00074152	0.000887179	NUCB1
cg09774124_RPS3AP29	-0.29848719	0.000741522	0.000887179	RPS3AP29
cg14970550_LGSN	-0.4338898	0.000741525	0.00088718	LGSN
cg20321556_LILRA5	-0.323960741	0.000741537	0.000887193	LILRA5
cg10548700_COPS5	0.293051611	0.000741543	0.000887197	COPS5
cg18459152_RPL34	-0.376852921	0.000741544	0.000887197	RPL34
cg22007578_KIF14	0.292726941	0.000741548	0.000887199	KIF14
cg23291158_CXCL3	-0.30292367	0.000741558	0.00088721	CXCL3
cg17952679_ZNF592	-0.319584407	0.000741569	0.000887216	ZNF592
cg10934068_LSM3	0.363402969	0.000741569	0.000887216	LSM3
cg13085553_SEMA4C	-0.307992561	0.00074157	0.000887216	SEMA4C
cg05376228_OR4B1	0.432204304	0.00074157	0.000887216	OR4B1
cg04342866_BNC1	-0.343259559	0.000741573	0.000887217	BNC1
cg16278658_COLEC12	-0.342393097	0.000741575	0.000887217	COLEC12
cg24230904_TESK1	-0.317387107	0.000741579	0.000887217	TESK1
cg07850274_FLRT3	-0.340691565	0.000741583	0.000887217	FLRT3
cg14375937_KRTAP25-1	0.31996214	0.000741584	0.000887217	KRTAP25-1
cg07850274_CEP128	-0.341571835	0.000741584	0.000887217	CEP128
cg11800379_SF3A2	0.342815506	0.000741584	0.000887217	SF3A2
cg05509800_LINC01393	-0.331340754	0.000741585	0.000887217	LINC01393
cg10552603_RNU6-1123P	-0.301333971	0.000741592	0.000887224	RNU6-1123P
cg13510617_ZNF273	-0.397428852	0.000741597	0.000887226	ZNF273
cg19593182_CYGB	-0.344231197	0.000741597	0.000887226	CYGB
cg08859787_ULK1	-0.305756339	0.000741602	0.000887226	ULK1
cg10880661_PKD1	-0.311696115	0.000741606	0.000887226	PKD1
cg25138053_RNU6-214P	0.30196296	0.000741607	0.000887226	RNU6-214P
cg10284638_AMOTL2	-0.303978103	0.000741609	0.000887226	AMOTL2
cg03422593_LINC01874	0.36190369	0.000741609	0.000887226	LINC01874
cg03422593_RNA5SP89	0.36190369	0.000741609	0.000887226	RNA5SP89
cg03422593_SNORD32B	0.36190369	0.000741609	0.000887226	SNORD32B
cg14946503_KRT8P18	-0.29274846	0.000741611	0.000887227	KRT8P18
cg20682742_CGA	-0.342810287	0.000741616	0.00088723	CGA
cg06722022_LINC01870	-0.326103803	0.000741619	0.00088723	LINC01870
cg21365233_ANPEP	0.330185496	0.000741621	0.00088723	ANPEP
cg15593382_SLX1B	0.362448763	0.000741622	0.00088723	SLX1B
cg12286006_ZAR1	-0.328298239	0.000741623	0.00088723	ZAR1
cg05186161_NCK1	0.349566441	0.000741628	0.000887233	NCK1
cg17741818_OR51N1P	0.294435798	0.000741628	0.000887233	OR51N1P
cg10061361_RPL7AP52	0.346172126	0.000741635	0.000887236	RPL7AP52
cg18459152_ATP5PO	-0.372283614	0.000741637	0.000887236	ATP5PO
cg09162333_NDUFS7	-0.34328989	0.000741637	0.000887236	NDUFS7
cg25486571_BHLHE41	-0.285540586	0.000741639	0.000887236	BHLHE41
cg25928510_TAGLN	-0.29776519	0.00074164	0.000887236	TAGLN
cg22950199_HYAL6P	-0.391823925	0.000741641	0.000887236	HYAL6P
cg25699417_RNU6V	-0.324398924	0.000741644	0.000887238	RNU6V
cg21232401_SF3A2	-0.309608034	0.000741658	0.000887251	SF3A2
cg06952660_MIEF2	-0.369579351	0.000741659	0.000887251	MIEF2
cg16441133_RNU4-65P	-0.537932076	0.000741666	0.000887254	RNU4-65P
cg02215177_TOM1L2	-0.35033071	0.000741666	0.000887254	TOM1L2
cg16596598_FCGR2B	-0.29177019	0.000741673	0.000887254	FCGR2B
cg17806866_TRBV4-2	-0.31079973	0.000741675	0.000887254	TRBV4-2
cg14668447_ZBTB1	-0.405570739	0.000741681	0.000887254	ZBTB1
cg24377657_SNX20	0.287240416	0.000741681	0.000887254	SNX20
cg07545728_RNU7-67P	-0.346054422	0.000741683	0.000887254	RNU7-67P
cg07545728_RNU6-1273P	-0.346054422	0.000741683	0.000887254	RNU6-1273P
cg07545728_RPS6P21	-0.346054422	0.000741683	0.000887254	RPS6P21
cg07545728_LINC00446	-0.346054422	0.000741683	0.000887254	LINC00446
cg07545728_PDILT	-0.346054422	0.000741683	0.000887254	PDILT
cg07545728_DSCR8	-0.346054422	0.000741683	0.000887254	DSCR8
cg12774454_RNU6-1254P	-0.322803011	0.000741686	0.000887254	RNU6-1254P
cg25043643_BRD4	-0.310872258	0.000741687	0.000887254	BRD4
cg11153505_MIR27A	-0.299122622	0.000741695	0.000887256	MIR27A
cg23840219_DIO3	0.301156921	0.000741696	0.000887256	DIO3
cg17420028_SRRM3	-0.295831501	0.000741697	0.000887256	SRRM3
cg02121773_RPL23AP41	-0.377168087	0.000741697	0.000887256	RPL23AP41
cg10520070_NAALAD2	-0.394237742	0.0007417	0.000887256	NAALAD2
cg14995921_DEFB1	-0.330887426	0.000741701	0.000887256	DEFB1
cg18459152_MCU	-0.363336504	0.000741701	0.000887256	MCU
cg23024913_ROR1-AS1	-0.318208796	0.000741702	0.000887256	ROR1-AS1
cg17613326_CAMK2B	0.330195117	0.000741703	0.000887256	CAMK2B
cg02526950_MRPL50P1	0.386317944	0.000741707	0.000887257	MRPL50P1
cg05502445_RAB37	-0.323458712	0.000741708	0.000887257	RAB37
cg08739755_BOC	-0.290189612	0.000741713	0.000887262	BOC
cg24702216_OTOR	-0.331672877	0.000741719	0.000887266	OTOR
cg16435644_RPL27A	0.387359004	0.000741722	0.000887268	RPL27A
cg19113840_ANKRD30BL	0.391080634	0.000741727	0.000887272	ANKRD30BL
cg17709804_RN7SKP121	-0.310624374	0.000741729	0.000887272	RN7SKP121
cg22168087_SPAG8	0.297559795	0.000741731	0.000887272	SPAG8
cg09107912_BCL9L	-0.358294748	0.000741731	0.000887272	BCL9L
cg26449206_MYB-AS1	0.29705362	0.000741736	0.000887275	MYB-AS1
cg26484448_ADGRL1	0.342992947	0.000741739	0.000887275	ADGRL1
cg09166536_OPALIN	-0.379206631	0.000741739	0.000887275	OPALIN
cg26926221_PAIP1	-0.409678222	0.000741743	0.000887278	PAIP1
cg14615927_HMGN2P36	-0.307256948	0.000741745	0.000887278	HMGN2P36
cg08515884_DUX4L9	-0.294279027	0.000741758	0.00088729	DUX4L9
cg15812976_ACTG1P14	-0.306798473	0.000741759	0.00088729	ACTG1P14
cg18720828_LINC01556	-0.363916654	0.000741762	0.000887291	LINC01556
cg04376709_THSD7A	-0.318860452	0.000741763	0.000887291	THSD7A
cg06167719_HAGLR	0.297751471	0.000741767	0.000887294	HAGLR
cg02514711_LURAP1L-AS1	0.297189565	0.00074177	0.000887296	LURAP1L-AS1
cg26002138_SLC9A1	-0.362409347	0.000741773	0.000887297	SLC9A1
cg09235504_SEMA6C	-0.314725034	0.000741775	0.000887297	SEMA6C
cg23290207_RNASEH2B-AS1	0.295614176	0.000741785	0.000887307	RNASEH2B-AS1
cg05684375_ARHGEF4	-0.319973027	0.000741793	0.000887313	ARHGEF4
cg17781721_RN7SL587P	-0.438956983	0.000741796	0.000887313	RN7SL587P
cg21689511_NKIRAS1	-0.386791221	0.000741803	0.000887313	NKIRAS1
cg17961231_RN7SKP1	-0.355738551	0.000741803	0.000887313	RN7SKP1
cg02863594_HMGN2P36	0.300498223	0.000741806	0.000887313	HMGN2P36
cg16113271_VIPR2	-0.33189374	0.000741806	0.000887313	VIPR2
cg00732589_FSCN1	-0.311676982	0.000741808	0.000887313	FSCN1
cg21170961_TNRC18P3	0.408133026	0.000741808	0.000887313	TNRC18P3
cg06695812_MYOT	-0.46200846	0.000741809	0.000887313	MYOT
cg20638896_RNU6-200P	-0.319737253	0.000741809	0.000887313	RNU6-200P
cg21673338_C3orf22	-0.338718904	0.000741811	0.000887313	C3orf22
cg04887104_SLC30A10	-0.312099665	0.000741811	0.000887313	SLC30A10
cg07360125_RNU6-901P	-0.303680709	0.000741812	0.000887313	RNU6-901P
cg20366486_SEPTIN12	-0.329564749	0.000741815	0.000887316	SEPTIN12
cg25905192_PROSER3	-0.404595962	0.000741818	0.000887317	PROSER3
cg00572586_KCTD19	-0.367602284	0.000741822	0.00088732	KCTD19
cg12852285_PCYOX1	-0.360688459	0.000741833	0.000887331	PCYOX1
cg07439594_HSPE1P9	-0.323458071	0.000741843	0.000887341	HSPE1P9
cg01708411_TRGV5	0.28330031	0.000741848	0.000887345	TRGV5
cg19982758_TRBV5-5	-0.365179558	0.000741853	0.000887348	TRBV5-5
cg16503053_IQCD	0.309261967	0.000741854	0.000887348	IQCD
cg03132688_CACNA2D2	-0.358115305	0.000741858	0.000887351	CACNA2D2
cg18148659_CLPTM1	-0.309467013	0.000741864	0.000887354	CLPTM1
cg13094255_RN7SKP78	-0.401632281	0.000741865	0.000887354	RN7SKP78
cg27459981_CPLANE1	0.342074665	0.000741866	0.000887354	CPLANE1
cg26889819_LINC00623	0.423352899	0.000741871	0.000887357	LINC00623
cg11935592_RNU6-524P	-0.293519906	0.000741872	0.000887357	RNU6-524P
cg16080175_SMAD3	-0.370651325	0.000741879	0.000887363	SMAD3
cg18805621_LRFN3	0.452431762	0.00074188	0.000887363	LRFN3
cg12877532_ZNF354A	-0.306561026	0.000741882	0.000887363	ZNF354A
cg03304332_RPS3AP3	-0.404334886	0.000741887	0.000887367	RPS3AP3
cg18135379_SNORA38	-0.292136415	0.000741891	0.000887369	SNORA38
cg11949518_FGF22	-0.308620908	0.000741892	0.000887369	FGF22
cg03910065_KRT18P38	0.298985595	0.000741896	0.000887372	KRT18P38
cg01616519_NDUFB4P5	0.32720369	0.000741905	0.00088738	NDUFB4P5
cg17792994_LTA4H	-0.351959404	0.000741907	0.000887381	LTA4H
cg08257147_BICRA	-0.301887995	0.000741915	0.000887387	BICRA
cg12238738_NPAP1P3	0.378552059	0.000741917	0.000887387	NPAP1P3
cg13732865_ATN1	-0.309818017	0.00074192	0.000887387	ATN1
cg15741247_MIR31	-0.31485112	0.00074192	0.000887387	MIR31
cg16936953_NFIX	0.357450348	0.000741923	0.000887387	NFIX
cg09562938_SCD	-0.373593329	0.000741923	0.000887387	SCD
cg03023681_LINC01798	-0.335711256	0.000741924	0.000887387	LINC01798
cg19016264_RNA5SP284	-0.298101917	0.000741929	0.000887389	RNA5SP284
cg21792134_FBLN1	-0.283706921	0.000741931	0.000887389	FBLN1
cg09162333_TRIOBP	-0.34522969	0.000741932	0.000887389	TRIOBP
cg19746337_BBIP1	-0.419649951	0.000741934	0.000887389	BBIP1
cg26860604_EPS15P1	-0.298484847	0.000741938	0.000887389	EPS15P1
cg08055490_RPL13AP6	-0.325092608	0.00074194	0.000887389	RPL13AP6
cg00066022_TSPAN19	-0.307198585	0.000741941	0.000887389	TSPAN19
cg19982758_CCDC162P	-0.350694828	0.000741943	0.000887389	CCDC162P
cg22637024_RN7SL62P	0.300986131	0.000741944	0.000887389	RN7SL62P
cg22637024_UBE2V1P4	0.300986131	0.000741944	0.000887389	UBE2V1P4
cg22637024_VSTM2B	0.300986131	0.000741944	0.000887389	VSTM2B
cg13229245_HSPE1	0.293361124	0.000741948	0.000887392	HSPE1
cg23307143_PPP6R2P1	-0.321604559	0.000741953	0.000887395	PPP6R2P1
cg26926221_SBNO1	-0.408324475	0.000741955	0.000887396	SBNO1
cg07164224_COL8A1	0.32921868	0.000741957	0.000887396	COL8A1
cg11161111_MYO1C	0.406101954	0.000741964	0.0008874	MYO1C
cg02216951_TFPI2-DT	0.367523175	0.000741964	0.0008874	TFPI2-DT
cg00318756_HAGH	-0.325068566	0.000741966	0.000887401	HAGH
cg18584012_UGT1A6	-0.409990358	0.000741976	0.000887407	UGT1A6
cg17107289_PRSS8	-0.306213579	0.000741979	0.000887407	PRSS8
cg14526732_TNFRSF13C	0.285696523	0.000741981	0.000887407	TNFRSF13C
cg22702070_SI	0.326988148	0.000741981	0.000887407	SI
cg12877532_STK17B	-0.295970034	0.000741982	0.000887407	STK17B
cg15353666_GPANK1	-0.353016051	0.000741983	0.000887407	GPANK1
cg21145608_HBA2	-0.352256628	0.000741983	0.000887407	HBA2
cg26740375_MARK4	-0.333076637	0.000741984	0.000887407	MARK4
cg13605646_TAB2	0.347400961	0.000741988	0.000887409	TAB2
cg11386978_TNS4	-0.291655184	0.000741992	0.000887412	TNS4
cg22438763_FOXQ1	-0.322176289	0.000741993	0.000887412	FOXQ1
cg02493602_MIR138-1	0.319390509	0.000741999	0.000887417	MIR138-1
cg21186955_SPEG	0.390027433	0.000742004	0.00088742	SPEG
cg07950307_FAM131B	0.283830592	0.000742008	0.000887423	FAM131B
cg04568100_SLC9A1	0.368149254	0.000742009	0.000887423	SLC9A1
cg26283879_TMEM65	0.412841921	0.000742025	0.00088743	TMEM65
cg01727591_ZBTB2	-0.318380279	0.000742025	0.00088743	ZBTB2
cg19081270_SCDP1	0.299978058	0.000742028	0.00088743	SCDP1
cg22749303_ANPEP	0.376944514	0.000742028	0.00088743	ANPEP
cg19433091_NFIC	0.422798121	0.000742029	0.00088743	NFIC
cg01666490_RNA5SP391	-0.293781378	0.00074203	0.00088743	RNA5SP391
cg10928544_CD46	-0.334143004	0.00074203	0.00088743	CD46
cg03113878_EFHC1	0.292800496	0.000742033	0.00088743	EFHC1
cg18268220_COA6	-0.494461937	0.000742036	0.00088743	COA6
cg18331249_ANKRD54	-0.309139548	0.000742038	0.00088743	ANKRD54
cg14345154_RNU6-627P	-0.300944417	0.000742041	0.00088743	RNU6-627P
cg14345154_RNU1-76P	-0.300944417	0.000742041	0.00088743	RNU1-76P
cg14345154_LINC01626	-0.300944417	0.000742041	0.00088743	LINC01626
cg14345154_FABP12P1	-0.300944417	0.000742041	0.00088743	FABP12P1
cg14345154_DEFB128	-0.300944417	0.000742041	0.00088743	DEFB128
cg04478428_TMEM134	-0.303669244	0.000742045	0.000887433	TMEM134
cg17723279_NR1H4	-0.299578268	0.00074205	0.000887437	NR1H4
cg14873300_SNORA5B	-0.356457454	0.000742067	0.000887456	SNORA5B
cg16792066_CRISPLD2	0.2963468	0.000742077	0.000887464	CRISPLD2
cg06496084_NTS	-0.355797629	0.000742077	0.000887464	NTS
cg04084126_AHDC1	0.354404871	0.000742085	0.000887467	AHDC1
cg15121877_EPHB6	-0.433837082	0.000742086	0.000887467	EPHB6
cg18763326_LINC00452	0.341682972	0.000742088	0.000887467	LINC00452
cg16802996_SPINK5	-0.322701901	0.000742088	0.000887467	SPINK5
cg24305584_DLEC1P1	0.279025531	0.000742089	0.000887467	DLEC1P1
cg07984614_BEST2	0.336169761	0.000742094	0.00088747	BEST2
cg13728604_ACIN1	0.326631839	0.000742095	0.00088747	ACIN1
cg05070626_CLDN3	-0.348519246	0.0007421	0.000887473	CLDN3
cg23224396_SOCS5P3	0.404696156	0.0007421	0.000887473	SOCS5P3
cg08859787_PRR12	-0.305230525	0.000742104	0.000887475	PRR12
cg00363337_LINC01117	0.35565709	0.000742107	0.000887475	LINC01117
cg01543583_TMC5	-0.283045764	0.000742107	0.000887475	TMC5
cg07176064_TOMM40P4	-0.314347329	0.00074211	0.000887476	TOMM40P4
cg26517283_FBLN7	-0.323746969	0.000742111	0.000887476	FBLN7
cg02893804_NKPD1	-0.324165798	0.000742122	0.000887487	NKPD1
cg18150280_RPL7P36	0.39301128	0.000742129	0.000887493	RPL7P36
cg02693701_CD274	-0.326031196	0.000742132	0.000887495	CD274
cg16964439_DIS3	-0.322290979	0.000742136	0.000887498	DIS3
cg26378518_H3P6	-0.499311211	0.000742144	0.000887506	H3P6
cg19991780_C6orf132	-0.304252084	0.000742152	0.000887511	C6orf132
cg21050001_IFFO1	-0.306561227	0.000742153	0.000887511	IFFO1
cg08877853_NDUFA4L2	-0.308621182	0.000742156	0.000887514	NDUFA4L2
cg11153505_SH3TC1	-0.298766393	0.000742162	0.000887516	SH3TC1
cg24688636_VIPR2	-0.343828994	0.000742162	0.000887516	VIPR2
cg00603371_RNU6-204P	0.36092727	0.000742165	0.000887518	RNU6-204P
cg07275606_RPS17P5	-0.321897952	0.000742167	0.000887519	RPS17P5
cg26926221_TCP1	-0.410414927	0.000742172	0.00088752	TCP1
cg15289253_PTPRS	-0.310954356	0.000742172	0.00088752	PTPRS
cg07850274_GUF1	-0.338991346	0.000742174	0.000887521	GUF1
cg14507403_ANXA2P1	-0.342788912	0.000742182	0.000887528	ANXA2P1
cg17483361_BTNL3	0.314242856	0.000742185	0.00088753	BTNL3
cg24597457_SPINT1	-0.304662472	0.000742186	0.00088753	SPINT1
cg09911521_FKBP14-AS1	0.4081357	0.000742195	0.000887537	FKBP14-AS1
cg00270291_UFM1	0.298399501	0.000742196	0.000887537	UFM1
cg19586889_TSPAN10	0.319941402	0.000742204	0.000887545	TSPAN10
cg03899772_SLC35F1	0.376071986	0.000742208	0.000887547	SLC35F1
cg15961889_ZP3P2	0.398012356	0.00074221	0.000887547	ZP3P2
cg18212777_OR52E8	-0.359913741	0.000742211	0.000887547	OR52E8
cg27536188_GPX2	-0.317773904	0.000742219	0.000887555	GPX2
cg24360513_LRRC55	0.312390245	0.000742225	0.000887559	LRRC55
cg17901463_RNU6-294P	0.314339232	0.000742228	0.00088756	RNU6-294P
cg20994742_OR1E1	0.397580416	0.000742232	0.00088756	OR1E1
cg24069928_ZNF729	-0.385349767	0.000742233	0.00088756	ZNF729
cg22549984_RPL9P28	-0.303319261	0.000742233	0.00088756	RPL9P28
cg13468961_TRIM59	0.332415926	0.000742238	0.000887563	TRIM59
cg15066991_KRTAP5-4	-0.320622425	0.000742243	0.000887567	KRTAP5-4
cg20596771_ID3	0.349501878	0.000742245	0.000887567	ID3
cg03197961_SLC10A6	-0.331962364	0.000742247	0.000887567	SLC10A6
cg09830308_DNAJC27	0.305891769	0.000742251	0.000887568	DNAJC27
cg13555354_TM4SF19	0.293254318	0.000742251	0.000887568	TM4SF19
cg10207609_LRRC49	0.331968171	0.000742252	0.000887568	LRRC49
cg20611109_FN3K	-0.296908464	0.000742254	0.000887568	FN3K
cg15251010_PPM1B	-0.350616716	0.000742257	0.00088757	PPM1B
cg13871921_CCDC26	-0.30030565	0.000742264	0.000887576	CCDC26
cg13841476_PSAT1	-0.380084854	0.000742268	0.000887578	PSAT1
cg22087659_MSI2	0.301922795	0.000742272	0.000887582	MSI2
cg24405307_CCDC162P	0.333358888	0.000742276	0.000887583	CCDC162P
cg04198854_GCH1	-0.307053607	0.00074228	0.000887583	GCH1
cg25601460_NKPD1	-0.303874976	0.000742281	0.000887583	NKPD1
cg02491754_RNA5SP296	0.295233214	0.000742281	0.000887583	RNA5SP296
cg01616519_KCTD9P1	0.328687122	0.000742281	0.000887583	KCTD9P1
cg05186161_MAD2L1	0.353687835	0.000742292	0.000887593	MAD2L1
cg26681770_ABHD17AP1	-0.303407619	0.000742298	0.000887597	ABHD17AP1
cg07774680_TUBG1P	0.36764055	0.000742299	0.000887597	TUBG1P
cg18668020_SNX15	-0.411054619	0.000742313	0.000887611	SNX15
cg18600899_ANO10	-0.356490985	0.000742314	0.000887611	ANO10
cg16037947_FOXN1	0.313631275	0.000742324	0.000887617	FOXN1
cg08521677_AKR1E2	0.329100966	0.000742324	0.000887617	AKR1E2
cg11600326_EHMT2-AS1	-0.419790815	0.000742324	0.000887617	EHMT2-AS1
cg01893462_CLPTM1	-0.315511647	0.000742327	0.000887617	CLPTM1
cg15160746_MIR1233-2	0.333192059	0.000742328	0.000887617	MIR1233-2
cg07785145_OR4F3	-0.308694281	0.000742328	0.000887617	OR4F3
cg00384264_DTX3L	-0.314266527	0.000742339	0.000887628	DTX3L
cg00044848_HMGB1P20	-0.314293521	0.000742341	0.000887628	HMGB1P20
cg24326223_PENK	-0.364061177	0.000742348	0.000887633	PENK
cg14214834_CYP2AB1P	-0.302735829	0.000742349	0.000887633	CYP2AB1P
cg24301930_NPSR1	-0.298057591	0.000742354	0.000887636	NPSR1
cg07704344_NOD1	-0.305017562	0.000742355	0.000887636	NOD1
cg12522870_MIR342	-0.341509005	0.000742364	0.000887643	MIR342
cg23686408_RNF208	-0.30734963	0.000742364	0.000887643	RNF208
cg12944418_TBXA2R	-0.323352078	0.000742369	0.000887647	TBXA2R
cg03654727_RNU6-1164P	-0.311703409	0.000742373	0.000887649	RNU6-1164P
cg10717472_MAST1	-0.387424872	0.000742374	0.000887649	MAST1
cg04398282_ZNF487	0.345467472	0.000742376	0.000887649	ZNF487
cg15067619_RNU6-788P	0.329504533	0.00074238	0.000887653	RNU6-788P
cg08397999_ST13P21	-0.31769237	0.000742385	0.000887654	ST13P21
cg06694616_ACTP1	0.327608164	0.000742385	0.000887654	ACTP1
cg26299044_TMEM63C	-0.29735449	0.000742394	0.000887662	TMEM63C
cg06387496_PSAPL1	-0.28907938	0.000742395	0.000887662	PSAPL1
cg08048178_HRH4	-0.297882492	0.000742399	0.000887664	HRH4
cg00842351_RNU6-82P	0.372365291	0.0007424	0.000887664	RNU6-82P
cg01024069_AKAP12	-0.295698844	0.000742405	0.000887668	AKAP12
cg27010076_LINC00472	-0.362271263	0.000742407	0.000887668	LINC00472
cg25534226_R3HDML	0.301936579	0.000742411	0.000887669	R3HDML
cg18537222_FSCN1	-0.305051657	0.000742413	0.000887669	FSCN1
cg03910065_TMEM207	0.299720414	0.000742413	0.000887669	TMEM207
cg01339381_SOX13	-0.315188955	0.000742416	0.000887671	SOX13
cg22389545_OXCT2	0.322792724	0.000742422	0.000887674	OXCT2
cg25655084_QRSL1P1	-0.352753355	0.000742423	0.000887674	QRSL1P1
cg09375488_PLEKHH2	-0.373674215	0.000742426	0.000887674	PLEKHH2
cg25655482_SRMP1	-0.305437039	0.000742426	0.000887674	SRMP1
cg06644669_USP17L8	0.385436804	0.000742427	0.000887674	USP17L8
cg09774124_LINC02576	-0.306216729	0.000742439	0.000887681	LINC02576
cg13085030_IFI44	-0.290337719	0.000742443	0.000887681	IFI44
cg01975548_RNA5SP284	0.377043294	0.000742444	0.000887681	RNA5SP284
cg12149851_RNA5SP279	-0.31507407	0.000742445	0.000887681	RNA5SP279
cg20810503_CLCN1	-0.277402404	0.000742445	0.000887681	CLCN1
cg27146574_ANAPC1P4	-0.310233441	0.000742445	0.000887681	ANAPC1P4
cg01824284_NUDT1	-0.297425345	0.000742446	0.000887681	NUDT1
cg20614067_TGM4	-0.297242146	0.000742446	0.000887681	TGM4
cg13510617_PTGR1	-0.418331251	0.000742456	0.000887691	PTGR1
cg26083458_FAM240C	0.379482722	0.000742459	0.000887692	FAM240C
cg17669549_SHLD1	-0.298135635	0.000742464	0.000887697	SHLD1
cg12852285_ZNF555	-0.363392806	0.000742472	0.000887704	ZNF555
cg06695812_PRTFDC1	-0.456984282	0.000742476	0.000887706	PRTFDC1
cg18626958_NNMT	-0.301282003	0.000742478	0.000887707	NNMT
cg03025569_EHD3	-0.279489053	0.000742482	0.000887709	EHD3
cg26926221_POLR1F	-0.406691519	0.000742495	0.000887716	POLR1F
cg12227626_RN7SL272P	-0.316243727	0.000742495	0.000887716	RN7SL272P
cg01178818_SMN2	-0.295517338	0.000742497	0.000887716	SMN2
cg12427264_MVB12B	0.341277609	0.000742499	0.000887716	MVB12B
cg01117061_RN7SKP28	0.318118703	0.0007425	0.000887716	RN7SKP28
cg01117061_RNA5SP428	0.318118703	0.0007425	0.000887716	RNA5SP428
cg01117061_RNU6-1326P	0.318118703	0.0007425	0.000887716	RNU6-1326P
cg25395304_PDCD11	-0.297454351	0.000742504	0.000887717	PDCD11
cg21468244_LINC01423	-0.327937346	0.000742505	0.000887717	LINC01423
cg14722289_RAPGEFL1	-0.285791653	0.000742505	0.000887717	RAPGEFL1
cg13892635_RN7SKP124	-0.310705309	0.000742512	0.00088772	RN7SKP124
cg16616362_SLC22A7	-0.284439542	0.000742515	0.00088772	SLC22A7
cg25841491_VN2R1P	-0.337501315	0.000742515	0.00088772	VN2R1P
cg15109916_NUMBL	-0.369423088	0.000742516	0.00088772	NUMBL
cg20638896_CA9	-0.31381055	0.000742517	0.00088772	CA9
cg00066022_MYPOP	0.323178318	0.00074252	0.00088772	MYPOP
cg01660000_VGLL3	-0.300951234	0.00074252	0.00088772	VGLL3
cg13428351_RAD1P1	-0.428032342	0.000742528	0.000887728	RAD1P1
cg12077294_RPL23AP17	-0.44230611	0.00074253	0.000887728	RPL23AP17
cg11216917_CABS1	0.387405931	0.000742534	0.000887731	CABS1
cg00879723_CAMK1	-0.308718248	0.000742537	0.000887733	CAMK1
cg14095610_RNF26	-0.303607606	0.000742542	0.000887737	RNF26
cg23424043_RPL7AP7	0.3593888	0.000742547	0.000887739	RPL7AP7
cg18668020_UCHL1	-0.417488169	0.000742549	0.000887739	UCHL1
cg20822056_RPS10P3	-0.30819963	0.000742549	0.000887739	RPS10P3
cg17471193_LINC02639	-0.320950238	0.000742555	0.000887744	LINC02639
cg11868136_QKI	-0.315152866	0.000742571	0.000887757	QKI
cg09712306_LINC01874	-0.349356797	0.000742574	0.000887757	LINC01874
cg09712306_RNA5SP89	-0.349356797	0.000742574	0.000887757	RNA5SP89
cg09712306_SNORD32B	-0.349356797	0.000742574	0.000887757	SNORD32B
cg10298896_KMT5C	-0.360161842	0.000742575	0.000887757	KMT5C
cg11608893_QRFP	-0.310674406	0.000742576	0.000887757	QRFP
cg08120184_CACNA1S	0.356175029	0.000742578	0.000887757	CACNA1S
cg23121394_ATP6V1B1	-0.315257362	0.00074258	0.000887757	ATP6V1B1
cg05737004_MIR570	-0.300063602	0.000742581	0.000887757	MIR570
cg11821302_RN7SKP17	-0.322782313	0.000742588	0.000887764	RN7SKP17
cg09623010_UBE2E1-AS1	-0.474720662	0.000742593	0.000887768	UBE2E1-AS1
cg15812976_ATP5F1D	-0.317171784	0.000742595	0.000887768	ATP5F1D
cg16908552_SMAD6	-0.325991361	0.000742602	0.000887775	SMAD6
cg23710890_YOD1	-0.393441154	0.000742607	0.000887776	YOD1
cg03595018_SLC29A1	0.312976255	0.000742607	0.000887776	SLC29A1
cg06892898_MFSD4A	-0.376279541	0.000742615	0.000887784	MFSD4A
cg07793432_PACRGL	-0.398094654	0.000742628	0.000887797	PACRGL
cg05389034_SCP2D1-AS1	0.359472843	0.000742631	0.000887798	SCP2D1-AS1
cg27141266_LCE2C	-0.280290904	0.000742632	0.000887798	LCE2C
cg16655291_ZNHIT2	0.324555878	0.000742641	0.000887804	ZNHIT2
cg25588120_SLU7	-0.290415041	0.000742642	0.000887804	SLU7
cg00171290_JRK	-0.301448765	0.000742645	0.000887805	JRK
cg23024553_AGPAT5	-0.301313456	0.000742647	0.000887807	AGPAT5
cg18888655_RPS27AP14	0.295765872	0.000742652	0.00088781	RPS27AP14
cg25994476_WT1-AS	0.302397507	0.00074266	0.000887817	WT1-AS
cg06147156_RNU105C	-0.385729394	0.000742661	0.000887817	RNU105C
cg12877532_GNAQ	-0.301614649	0.000742663	0.000887817	GNAQ
cg18359338_ZNF764	-0.361800911	0.000742667	0.00088782	ZNF764
cg11879096_NKPD1	-0.37962872	0.000742669	0.00088782	NKPD1
cg09841631_FAM221B	-0.45580013	0.000742673	0.000887823	FAM221B
cg12308577_NT5DC2	-0.336449968	0.000742677	0.000887826	NT5DC2
cg10548700_LINC02603	0.29496603	0.000742692	0.000887841	LINC02603
cg12110603_TSPAN17	-0.337270273	0.000742694	0.000887841	TSPAN17
cg02216951_FUCA1	0.373649008	0.000742695	0.000887841	FUCA1
cg12852285_CARF	-0.367416471	0.000742705	0.000887851	CARF
cg14362780_RPL39P18	-0.305740082	0.000742711	0.000887856	RPL39P18
cg22265173_REG3G	-0.302710784	0.000742713	0.000887857	REG3G
cg18608151_WNK2	-0.300754725	0.000742715	0.000887857	WNK2
cg13589218_RNF208	0.309803129	0.000742716	0.000887857	RNF208
cg25951256_SCLY	-0.347586668	0.00074272	0.000887859	SCLY
cg03113878_IQCG	0.293663896	0.000742723	0.000887859	IQCG
cg02786370_BANF2	0.334984363	0.000742724	0.000887859	BANF2
cg05269124_TMEM215	-0.368875801	0.000742726	0.00088786	TMEM215
cg02921852_TOM1L2	0.360989302	0.000742731	0.000887864	TOM1L2
cg17030243_THAP8	-0.329123701	0.000742734	0.000887865	THAP8
cg11153505_LY96	-0.291926017	0.00074274	0.00088787	LY96
cg03341469_RN7SKP38	0.38893273	0.000742748	0.00088787	RN7SKP38
cg01763364_RNY4P27	0.367100442	0.000742751	0.00088787	RNY4P27
cg17349802_RNU6-627P	-0.310134428	0.000742752	0.00088787	RNU6-627P
cg17349802_RNU1-76P	-0.310134428	0.000742752	0.00088787	RNU1-76P
cg17349802_LINC01626	-0.310134428	0.000742752	0.00088787	LINC01626
cg17349802_FABP12P1	-0.310134428	0.000742752	0.00088787	FABP12P1
cg17349802_DEFB128	-0.310134428	0.000742752	0.00088787	DEFB128
cg24813704_IGBP1P1	-0.320468139	0.000742755	0.00088787	IGBP1P1
cg20657843_LINC01741	-0.320777394	0.000742756	0.00088787	LINC01741
cg08742095_MN1	-0.305703955	0.000742757	0.00088787	MN1
cg25578798_NCCRP1	-0.293587134	0.000742759	0.00088787	NCCRP1
cg06224893_C11orf21	-0.315740989	0.00074276	0.00088787	C11orf21
cg22332045_RN7SL265P	-0.316642553	0.000742761	0.00088787	RN7SL265P
cg08799922_UGT2B15	-0.329865099	0.000742763	0.00088787	UGT2B15
cg27465654_SNORD115-29	0.300678642	0.000742772	0.000887879	SNORD115-29
cg10521230_ZFHX2	-0.356105461	0.000742779	0.000887883	ZFHX2
cg10520070_PNMT	0.384776124	0.000742781	0.000887883	PNMT
cg16991569_CCL17	-0.311644641	0.000742782	0.000887883	CCL17
cg07190763_FAM200B	0.343488586	0.000742783	0.000887883	FAM200B
cg10383008_NOS2	0.405272911	0.000742784	0.000887883	NOS2
cg12089094_ACTG1P13	-0.316847041	0.00074279	0.000887886	ACTG1P13
cg15985500_PYHIN5P	-0.288422321	0.00074279	0.000887886	PYHIN5P
cg27375966_UCP2	-0.443413479	0.000742801	0.000887898	UCP2
cg14970550_BTG4	-0.435410629	0.000742804	0.000887898	BTG4
cg25855415_EIF4EBP1	0.33905086	0.000742813	0.000887908	EIF4EBP1
cg08229224_TMEM154	-0.358938761	0.000742818	0.000887911	TMEM154
cg00666820_DLGAP4	-0.312232569	0.000742833	0.000887928	DLGAP4
cg22656247_PSG5	-0.339813023	0.000742835	0.000887928	PSG5
cg24525457_GIPC2	0.294390505	0.00074284	0.000887932	GIPC2
cg07360125_DRD5P2	-0.308803065	0.000742843	0.000887933	DRD5P2
cg06067437_NFIA-AS2	0.285021928	0.000742857	0.000887948	NFIA-AS2
cg07295550_LINC02669	-0.335815225	0.000742862	0.000887952	LINC02669
cg08695504_KCNH7	-0.344697176	0.000742867	0.000887954	KCNH7
cg17210126_SETD1A	-0.313047169	0.000742867	0.000887954	SETD1A
cg03886687_SNORD115-24	0.372387358	0.000742876	0.000887959	SNORD115-24
cg13892635_MYL6P5	-0.309604573	0.000742876	0.000887959	MYL6P5
cg26502489_OR7E18P	-0.338171648	0.000742877	0.000887959	OR7E18P
cg26668221_PRR12	-0.315874987	0.000742878	0.000887959	PRR12
cg10064029_VSTM4	-0.340029192	0.000742884	0.000887964	VSTM4
cg16645815_SIRPB3P	-0.291082736	0.00074289	0.000887969	SIRPB3P
cg27030245_CDC23	0.293421905	0.000742894	0.000887971	CDC23
cg00066022_EPS8L2	0.323988649	0.000742896	0.000887971	EPS8L2
cg06635371_ZFHX2-AS1	0.319041403	0.000742898	0.000887971	ZFHX2-AS1
cg12329916_VDR	-0.316187791	0.000742898	0.000887971	VDR
cg24030434_RNU6-196P	-0.436701937	0.000742904	0.000887976	RNU6-196P
cg24659501_BAALC	-0.408289011	0.000742913	0.000887985	BAALC
cg16238026_PNMT	0.391848019	0.000742915	0.000887985	PNMT
cg26926221_VTA1	-0.408814061	0.000742917	0.000887985	VTA1
cg26162637_GGTLC1	-0.289626611	0.000742919	0.000887985	GGTLC1
cg17686337_APCDD1	-0.298748723	0.00074292	0.000887985	APCDD1
cg21610815_CD207	-0.289631838	0.000742922	0.000887986	CD207
cg15251010_TMEM168	-0.358414959	0.000742928	0.000887989	TMEM168
cg09375488_GPC5-AS2	-0.380993138	0.000742932	0.000887989	GPC5-AS2
cg01543583_TRIM38	-0.296936539	0.000742933	0.000887989	TRIM38
cg06747314_C17orf99	-0.32491604	0.000742933	0.000887989	C17orf99
cg08073629_IMPDH1	-0.340428059	0.000742934	0.000887989	IMPDH1
cg24004951_RNU6-1240P	-0.312172148	0.000742935	0.000887989	RNU6-1240P
cg20742389_ZIM3	-0.36973057	0.000742937	0.000887989	ZIM3
cg14668447_ZNF675	-0.403855046	0.000742941	0.000887992	ZNF675
cg25636922_RPL35AP4	-0.289560584	0.000742944	0.000887992	RPL35AP4
cg12426214_CD200R1L-AS1	-0.320545351	0.000742945	0.000887992	CD200R1L-AS1
cg01660000_SNORD116-15	-0.311361257	0.000742947	0.000887992	SNORD116-15
cg11375652_RNU6-196P	-0.548188362	0.000742948	0.000887992	RNU6-196P
cg24667575_RNU4-66P	-0.328870318	0.00074295	0.000887992	RNU4-66P
cg17477995_ACOT13	-0.29426071	0.000742954	0.000887995	ACOT13
cg08148553_ST13P19	0.302735579	0.000742963	0.000888003	ST13P19
cg05139068_PDE6H	-0.407401895	0.000742964	0.000888003	PDE6H
cg07092448_KIAA0408	0.296255336	0.000742966	0.000888003	KIAA0408
cg18205030_EXD1	-0.302324115	0.000742968	0.000888003	EXD1
cg03840504_TMEM79	-0.49227047	0.000742969	0.000888003	TMEM79
cg14970550_GCGR	0.433278025	0.000742972	0.000888005	GCGR
cg26985471_RPL21P129	-0.285884479	0.000742975	0.000888007	RPL21P129
cg25081128_IRGC	-0.305203049	0.000742977	0.000888007	IRGC
cg17172334_ATN1	-0.345768584	0.00074298	0.000888008	ATN1
cg24866437_SH2D4B	-0.295966262	0.000742983	0.00088801	SH2D4B
cg02355304_MYB-AS1	0.321193491	0.000742987	0.00088801	MYB-AS1
cg02196189_SULT6B1	-0.30946169	0.000742987	0.00088801	SULT6B1
cg26740375_SCAMP3	-0.329219864	0.000742989	0.000888011	SCAMP3
cg11552287_ST13P7	-0.411385589	0.000743	0.000888022	ST13P7
cg25494723_MYB-AS1	0.298941212	0.000743004	0.000888023	MYB-AS1
cg10548700_ARMT1	0.296187221	0.000743005	0.000888023	ARMT1
cg20223162_SNORD115-3	0.294780079	0.000743005	0.000888023	SNORD115-3
cg01817521_CTNNAL1	0.305025174	0.000743009	0.000888023	CTNNAL1
cg17372378_CIC	0.385096801	0.000743009	0.000888023	CIC
cg18402325_PM20D2	0.376065488	0.000743012	0.000888025	PM20D2
cg17669549_PHKA1P1	-0.293146664	0.000743016	0.000888027	PHKA1P1
cg26759296_GLUD1	-0.315784492	0.000743019	0.000888028	GLUD1
cg10973146_FES	-0.357814856	0.000743021	0.000888028	FES
cg17713374_OR7E104P	0.37717925	0.000743022	0.000888028	OR7E104P
cg14193001_HLA-DOB	-0.29897961	0.000743026	0.00088803	HLA-DOB
cg14137316_LINC01310	-0.307629174	0.000743027	0.00088803	LINC01310
cg19408449_SNAP91	-0.313699275	0.000743029	0.00088803	SNAP91
cg04217515_ACTG1P14	-0.291117893	0.00074303	0.00088803	ACTG1P14
cg00819420_CSNK1A1L	-0.329241163	0.000743032	0.000888031	CSNK1A1L
cg15157699_KRT28	-0.295640498	0.000743034	0.000888031	KRT28
cg14137316_EPHB3	-0.305544608	0.000743044	0.00088804	EPHB3
cg15353666_MEIS3P1	-0.343527228	0.000743046	0.000888041	MEIS3P1
cg02934649_LINC01164	-0.353530649	0.00074305	0.000888043	LINC01164
cg00054472_C9orf85	-0.357034258	0.000743052	0.000888043	C9orf85
cg13897388_TUT7	-0.347040562	0.000743053	0.000888043	TUT7
cg07360125_RNU6-115P	0.308284561	0.000743055	0.000888044	RNU6-115P
cg13605646_LNX2	0.345839345	0.000743059	0.000888046	LNX2
cg09774124_ANKRD10-IT1	-0.302565294	0.000743061	0.000888046	ANKRD10-IT1
cg19539986_GDPD3	-0.306982353	0.000743062	0.000888046	GDPD3
cg06633543_TMEM14DP	0.311456998	0.000743066	0.000888049	TMEM14DP
cg03623045_LINC00642	-0.310385026	0.000743075	0.000888057	LINC00642
cg23725888_FOXP4	-0.324602243	0.000743079	0.000888059	FOXP4
cg16476710_TMEM135	-0.473839056	0.000743079	0.000888059	TMEM135
cg25243455_MEIOC	0.280725914	0.000743082	0.00088806	MEIOC
cg02930701_C4BPAP2	-0.332112588	0.000743091	0.000888065	C4BPAP2
cg09849405_FAM201B	-0.377001934	0.000743091	0.000888065	FAM201B
cg12740725_RNA5SP467	-0.323528948	0.000743091	0.000888065	RNA5SP467
cg05070626_GUCY1A2	0.354751798	0.000743093	0.000888065	GUCY1A2
cg14668447_KPNA4	-0.404875031	0.000743104	0.000888076	KPNA4
cg10728716_SBDSP1	-0.322468605	0.000743108	0.000888077	SBDSP1
cg08268925_FLYWCH1P1	-0.304501123	0.000743109	0.000888077	FLYWCH1P1
cg00759807_AKR1C2	0.30838247	0.00074311	0.000888077	AKR1C2
cg08413370_KIAA1549	-0.373972095	0.000743115	0.000888081	KIAA1549
cg13841476_TMEM59L	-0.366939407	0.000743124	0.000888087	TMEM59L
cg23426633_RNU6-1283P	-0.357478815	0.000743124	0.000888087	RNU6-1283P
cg06910290_POM121B	-0.317817194	0.000743127	0.000888088	POM121B
cg06578832_GRIP1	-0.296118655	0.000743129	0.000888088	GRIP1
cg22259797_LOXL4	-0.301732397	0.000743131	0.000888088	LOXL4
cg09375488_RAB5A	-0.367048914	0.000743132	0.000888088	RAB5A
cg06881398_ULK1	-0.309692505	0.000743134	0.000888088	ULK1
cg13580196_PRB4	-0.30121431	0.000743135	0.000888088	PRB4
cg16582255_ENO1-AS1	-0.338473362	0.000743141	0.000888093	ENO1-AS1
cg20313696_LINC02069	-0.298621968	0.000743142	0.000888093	LINC02069
cg24107163_FNDC5	0.412566639	0.000743148	0.000888095	FNDC5
cg25250968_RNA5SP120	0.33261655	0.000743148	0.000888095	RNA5SP120
cg05091947_DGKQ	-0.326311641	0.000743149	0.000888095	DGKQ
cg01864029_DAO	-0.300691127	0.000743151	0.000888096	DAO
cg18459152_MARCHF7	-0.375387404	0.000743159	0.000888103	MARCHF7
cg06372909_COL1A1	-0.294060979	0.000743171	0.000888114	COL1A1
cg07509352_KRTAP13-1	-0.319641787	0.000743172	0.000888114	KRTAP13-1
cg16269733_UGT1A1	-0.311792337	0.000743175	0.000888114	UGT1A1
cg15577010_KCNC1	0.29990559	0.00074318	0.000888114	KCNC1
cg21517812_SUMO2P3	-0.305049751	0.00074318	0.000888114	SUMO2P3
cg00909976_RNU6-553P	0.295357539	0.000743184	0.000888114	RNU6-553P
cg05154833_LHX4	-0.295709142	0.000743184	0.000888114	LHX4
cg23949265_UCN2	-0.368099113	0.000743187	0.000888114	UCN2
cg03451395_LUM	-0.355752963	0.000743188	0.000888114	LUM
cg08111847_CDH23-AS1	0.375746281	0.00074319	0.000888114	CDH23-AS1
cg17172334_PCDHGC3	-0.349151918	0.00074319	0.000888114	PCDHGC3
cg23949265_FAM240C	-0.365811812	0.000743192	0.000888114	FAM240C
cg22535327_USP29	-0.347208527	0.000743192	0.000888114	USP29
cg15296799_PRR12	-0.333512629	0.000743194	0.000888114	PRR12
cg20894495_RPS26P54	-0.35475219	0.000743195	0.000888114	RPS26P54
cg13131681_GATA3-AS1	0.374188288	0.000743198	0.000888114	GATA3-AS1
cg01293277_SIN3B	-0.32172698	0.000743198	0.000888114	SIN3B
cg20802509_OR7G3	-0.322069431	0.000743198	0.000888114	OR7G3
cg14597213_NPSR1	0.337553386	0.000743205	0.000888117	NPSR1
cg03556491_SFTPA1	0.369358039	0.000743206	0.000888117	SFTPA1
cg09375488_CYB5R4	-0.36466547	0.000743206	0.000888117	CYB5R4
cg24281267_TADA2B	0.306261484	0.000743209	0.000888117	TADA2B
cg00270291_VPS29	0.301049565	0.000743209	0.000888117	VPS29
cg09469381_LINC01143	0.399140172	0.000743216	0.000888121	LINC01143
cg12362235_NUTM2B	0.347629947	0.000743217	0.000888121	NUTM2B
cg16802996_RNU6-1222P	-0.328361149	0.000743218	0.000888121	RNU6-1222P
cg07355514_GPR152	0.389904674	0.000743221	0.000888123	GPR152
cg16999170_ARV1	-0.39291053	0.000743223	0.000888123	ARV1
cg02591487_LINC02031	0.401200396	0.000743226	0.000888125	LINC02031
cg16435644_C12orf54	0.382863161	0.000743229	0.000888126	C12orf54
cg21049487_PDIA3P2	-0.315021202	0.00074323	0.000888126	PDIA3P2
cg06747314_RPL12P30	-0.318502069	0.000743235	0.000888127	RPL12P30
cg23947043_LRRC8A	-0.315404575	0.000743237	0.000888127	LRRC8A
cg07207099_FIGNL1	0.295085656	0.000743237	0.000888127	FIGNL1
cg04615080_HLA-T	-0.317804836	0.00074324	0.000888127	HLA-T
cg17509836_RPL21P66	-0.297654492	0.000743241	0.000888127	RPL21P66
cg26293423_COL18A1-AS2	-0.304255399	0.000743241	0.000888127	COL18A1-AS2
cg20740024_NGF	-0.313052878	0.000743243	0.000888127	NGF
cg17839232_NPM1P31	-0.304334313	0.000743245	0.000888127	NPM1P31
cg27459981_MCFD2	0.339371144	0.000743247	0.000888127	MCFD2
cg00458454_BASP1P1	-0.29255369	0.00074325	0.000888128	BASP1P1
cg17562277_DOK5	-0.319615154	0.000743253	0.000888128	DOK5
cg15353666_RABGGTA	-0.354573971	0.000743253	0.000888128	RABGGTA
cg15406420_CDKN2AIP	-0.361170965	0.000743254	0.000888128	CDKN2AIP
cg24978794_RNU6-517P	-0.356337414	0.000743256	0.000888128	RNU6-517P
cg10723869_POLR2G	-0.30791663	0.00074326	0.000888131	POLR2G
cg04304019_RNU6-317P	-0.296026283	0.000743275	0.000888147	RNU6-317P
cg07604616_ANKRD50	0.368096375	0.000743279	0.000888149	ANKRD50
cg03752932_RBMX2P5	-0.359821403	0.00074328	0.000888149	RBMX2P5
cg17414127_CACNG2	-0.311064788	0.000743288	0.000888157	CACNG2
cg20952901_KMT5C	-0.321459607	0.000743295	0.000888163	KMT5C
cg27459981_VTI1A	0.329918289	0.000743298	0.000888165	VTI1A
cg06345712_MMP27	0.347043348	0.000743301	0.000888165	MMP27
cg10506445_OR51Q1	-0.338633147	0.000743302	0.000888165	OR51Q1
cg14122995_TRIM60P17	-0.289440734	0.000743305	0.000888167	TRIM60P17
cg03375067_RUFY4	-0.304336744	0.000743309	0.000888169	RUFY4
cg19787076_PIGP	-0.309184702	0.000743312	0.000888169	PIGP
cg04590123_STARD10	-0.363563602	0.000743313	0.000888169	STARD10
cg20695805_LYG1	0.297597817	0.000743314	0.000888169	LYG1
cg02443896_MARK4	0.392621513	0.000743316	0.00088817	MARK4
cg20356147_SLX1B	-0.305593683	0.000743319	0.000888171	SLX1B
cg25040746_TMEM119	-0.357116995	0.000743325	0.000888175	TMEM119
cg24413597_PSMC5	0.354025537	0.000743325	0.000888175	PSMC5
cg12840361_MYH14	-0.332157266	0.000743329	0.000888177	MYH14
cg22229231_CHIC2	-0.33525691	0.000743331	0.000888177	CHIC2
cg22078459_DSC2	-0.325006787	0.000743332	0.000888177	DSC2
cg23290207_RTN4IP1	0.295757186	0.000743349	0.000888178	RTN4IP1
cg03743462_HNRNPA1P51	-0.322496171	0.000743351	0.000888178	HNRNPA1P51
cg10153212_RN7SL691P	-0.309886246	0.000743353	0.000888178	RN7SL691P
cg10153212_LINC01007	-0.309886246	0.000743353	0.000888178	LINC01007
cg10153212_GLT6D1	-0.309886246	0.000743353	0.000888178	GLT6D1
cg10153212_MTND1P18	-0.309886246	0.000743353	0.000888178	MTND1P18
cg10153212_FARSBP1	-0.309886246	0.000743353	0.000888178	FARSBP1
cg10153212_MRPS33P4	-0.309886246	0.000743353	0.000888178	MRPS33P4
cg20388329_RNA5SP173	-0.299729955	0.000743353	0.000888178	RNA5SP173
cg20388329_LINC01020	-0.299729955	0.000743353	0.000888178	LINC01020
cg20388329_RNU6-543P	-0.299729955	0.000743353	0.000888178	RNU6-543P
cg20388329_LINC01040	-0.299729955	0.000743353	0.000888178	LINC01040
cg14694342_RNU6-437P	0.368397974	0.000743359	0.000888183	RNU6-437P
cg06548673_UGT1A12P	-0.309985265	0.000743361	0.000888183	UGT1A12P
cg05926928_MIR107	0.304527512	0.000743364	0.000888184	MIR107
cg00700394_SLC25A34-AS1	-0.335407994	0.000743373	0.000888184	SLC25A34-AS1
cg10972590_UBE2V2P4	0.367251252	0.000743377	0.000888184	UBE2V2P4
cg17334266_LINC02843	-0.313625488	0.000743378	0.000888184	LINC02843
cg08426938_RNY3P8	-0.303530253	0.000743379	0.000888184	RNY3P8
cg14484356_GSTT2	-0.307763607	0.000743379	0.000888184	GSTT2
cg11192140_PIGCP2	0.349008018	0.00074338	0.000888184	PIGCP2
cg00318756_PKD1	-0.32261425	0.000743383	0.000888184	PKD1
cg25804542_BICRA	0.368268839	0.000743384	0.000888184	BICRA
cg19586889_NCAPH2	0.32152324	0.000743386	0.000888184	NCAPH2
cg25357918_F2RL2	-0.330379823	0.000743387	0.000888184	F2RL2
cg07236781_TUBAP13	0.321736022	0.000743387	0.000888184	TUBAP13
cg10934350_ANGPT1	0.316039141	0.000743388	0.000888184	ANGPT1
cg08111847_MIR1233-2	0.369102957	0.000743388	0.000888184	MIR1233-2
cg20479210_RNU6-1313P	-0.324411474	0.000743388	0.000888184	RNU6-1313P
cg07470570_KATNBL1P6	-0.400636603	0.000743389	0.000888184	KATNBL1P6
cg21731721_MRPL53P1	0.336067681	0.00074339	0.000888184	MRPL53P1
cg18628164_ATP5MC1P1	0.415650803	0.000743396	0.000888187	ATP5MC1P1
cg19155518_TTC22	-0.346947617	0.000743396	0.000888187	TTC22
cg24377657_HOXC4	0.285466881	0.000743397	0.000888187	HOXC4
cg02945192_RPL6P25	0.336034821	0.000743403	0.000888192	RPL6P25
cg06005197_C8orf82	-0.349408393	0.000743408	0.000888194	C8orf82
cg01708411_FAR2	0.284763866	0.000743408	0.000888194	FAR2
cg25938960_OR4A15	-0.30076859	0.000743421	0.000888202	OR4A15
cg13714644_TNS4	-0.290732296	0.000743424	0.000888202	TNS4
cg19787076_SLC35A1	-0.311369413	0.000743425	0.000888202	SLC35A1
cg15889169_LINC01361	-0.352572813	0.000743427	0.000888202	LINC01361
cg03260458_SLC27A4	0.383181365	0.000743427	0.000888202	SLC27A4
cg10115321_PPIAP26	-0.305509891	0.000743428	0.000888202	PPIAP26
cg05583921_LRFN3	-0.300082197	0.000743428	0.000888202	LRFN3
cg15577010_LINC00319	-0.296233015	0.000743431	0.000888204	LINC00319
cg00066022_ELOB	0.32163445	0.000743436	0.000888208	ELOB
cg24639178_FGF23	-0.315832204	0.000743442	0.000888212	FGF23
cg00318756_KLHL25	-0.327148364	0.000743443	0.000888212	KLHL25
cg05818000_OSCAR	-0.333783638	0.000743444	0.000888212	OSCAR
cg26972832_TH	-0.294826064	0.000743445	0.000888212	TH
cg09981313_SNTG2-AS1	-0.298217144	0.000743451	0.000888216	SNTG2-AS1
cg12917253_KRT8P12	-0.288888545	0.000743453	0.000888216	KRT8P12
cg25855415_CICP22	0.332769962	0.000743455	0.000888217	CICP22
cg03365111_CYCSP55	-0.312280628	0.00074346	0.000888221	CYCSP55
cg10928544_IFT80	-0.337086465	0.000743463	0.000888223	IFT80
cg04343263_SH3TC1	-0.325252534	0.000743465	0.000888223	SH3TC1
cg17918184_ZNF679	-0.311738315	0.000743476	0.000888234	ZNF679
cg19856606_CYP2C19	-0.319997627	0.000743478	0.000888235	CYP2C19
cg16476710_SACS	-0.467393313	0.000743494	0.000888252	SACS
cg22108143_IGHMBP2	-0.383530146	0.000743503	0.000888259	IGHMBP2
cg22608845_RNA5SP48	-0.371408076	0.000743504	0.000888259	RNA5SP48
cg04615080_RNU7-159P	-0.312982736	0.000743505	0.000888259	RNU7-159P
cg26603220_NKX2-1	0.426452063	0.000743507	0.000888259	NKX2-1
cg12584394_TGFBR1	-0.493362609	0.000743513	0.000888264	TGFBR1
cg09830308_KIAA1191	0.307542216	0.000743519	0.000888267	KIAA1191
cg03593057_POLM	0.297391896	0.00074352	0.000888267	POLM
cg04498418_DDX51	-0.446821711	0.000743521	0.000888267	DDX51
cg04452065_MUC21	0.3488447	0.000743522	0.000888267	MUC21
cg14094409_OXA1L	0.31842205	0.000743524	0.000888267	OXA1L
cg06063484_TRIM46	-0.306939026	0.000743526	0.000888267	TRIM46
cg08891989_EIF1P2	-0.380538393	0.000743527	0.000888267	EIF1P2
ch.12.1017720R_MTND6P24	-0.427037161	0.000743529	0.000888267	MTND6P24
cg12800932_SOX13	0.341225132	0.000743541	0.000888277	SOX13
cg24337090_TLE1	-0.305382146	0.000743542	0.000888277	TLE1
cg02697258_GTF2IP23	-0.325320639	0.000743542	0.000888277	GTF2IP23
cg09227800_PAICS	-0.327356877	0.000743548	0.000888281	PAICS
cg18158658_PRTG	-0.360565181	0.000743551	0.000888283	PRTG
cg18737081_TNNT2	-0.293364745	0.000743552	0.000888283	TNNT2
cg10723869_PITPNA	-0.316200105	0.000743557	0.000888285	PITPNA
cg10973146_MBOAT7	-0.352097088	0.000743559	0.000888285	MBOAT7
cg06952660_ZNF296	-0.369677583	0.00074356	0.000888285	ZNF296
cg25037011_PHC2-AS1	0.299324651	0.000743562	0.000888287	PHC2-AS1
cg04398282_GLO1	0.341911636	0.000743567	0.000888289	GLO1
cg25795606_OR6B1	-0.294562154	0.000743567	0.000888289	OR6B1
cg03113878_SPATA17	0.291680867	0.000743572	0.00088829	SPATA17
cg07608053_RNU6-384P	-0.366718389	0.000743572	0.00088829	RNU6-384P
cg25861660_TMEM131	-0.363319418	0.000743581	0.000888299	TMEM131
cg11291003_MRPL42	-0.342523422	0.000743584	0.0008883	MRPL42
cg16853842_ACP6	-0.307236295	0.000743587	0.000888302	ACP6
cg25588120_SPAG1	-0.294782014	0.00074359	0.000888303	SPAG1
cg15281606_RN7SL482P	0.294858119	0.000743591	0.000888303	RN7SL482P
cg24816866_TMEM63C	0.462772421	0.000743601	0.000888312	TMEM63C
cg07021906_FN3K	-0.319770212	0.000743605	0.000888316	FN3K
cg06948783_TRIM62	-0.306953884	0.000743608	0.000888317	TRIM62
cg05186161_SHTN1	0.354414052	0.000743612	0.000888317	SHTN1
cg05588396_POU6F2	-0.35242887	0.000743612	0.000888317	POU6F2
cg09830308_ATAD1	0.302188338	0.000743613	0.000888317	ATAD1
cg18720828_BTN1A1	-0.35992398	0.000743615	0.000888318	BTN1A1
cg09773141_LINC02138	-0.364737154	0.00074362	0.000888318	LINC02138
cg18763326_LINC01986	0.341147185	0.000743621	0.000888318	LINC01986
cg22007578_ZNF863P	0.294107759	0.000743621	0.000888318	ZNF863P
cg05821771_SLC6A6	-0.301869418	0.000743624	0.000888318	SLC6A6
cg17121694_PRKRA	-0.30643931	0.000743625	0.000888318	PRKRA
cg26419656_LINC01985	0.293178468	0.000743626	0.000888318	LINC01985
cg00859434_MEMO1P1	-0.40170399	0.00074363	0.00088832	MEMO1P1
cg25081128_ACTG1P14	-0.298361585	0.000743631	0.00088832	ACTG1P14
cg13168499_LINC01159	-0.295156975	0.000743632	0.00088832	LINC01159
cg06373377_RNU6-1119P	-0.316094454	0.000743635	0.000888321	RNU6-1119P
cg09419843_SETD6	-0.344504559	0.000743641	0.000888326	SETD6
cg16141840_MYH6	-0.32937237	0.000743642	0.000888326	MYH6
cg19234089_MOB3A	-0.303531341	0.000743649	0.00088833	MOB3A
cg02921852_PDZD2	0.343682056	0.00074365	0.00088833	PDZD2
cg02121773_ZC3H14	-0.397338751	0.000743651	0.00088833	ZC3H14
cg12214003_MIR218-2	0.459591096	0.000743656	0.000888335	MIR218-2
cg00066022_CATSPERE	-0.322304818	0.000743666	0.000888344	CATSPERE
cg20504446_SLITRK1	-0.320989239	0.000743674	0.000888351	SLITRK1
cg11687389_WNT1	-0.296143376	0.000743675	0.000888351	WNT1
cg09566177_ANPEP	0.394163446	0.000743683	0.000888359	ANPEP
cg16656119_LIMD1-AS1	-0.296698515	0.000743686	0.00088836	LIMD1-AS1
cg17831694_C4B	-0.323398521	0.000743689	0.000888361	C4B
cg07199183_MAP3K2-DT	-0.334292062	0.000743691	0.000888361	MAP3K2-DT
cg10723869_SAP18	-0.310015339	0.000743692	0.000888362	SAP18
cg19123882_SNORD116-14	0.345998808	0.000743698	0.000888362	SNORD116-14
cg03763624_HBEGF	-0.30726291	0.000743698	0.000888362	HBEGF
cg25395304_WSB1	-0.297314199	0.000743699	0.000888362	WSB1
cg11131576_F2	-0.313868912	0.0007437	0.000888362	F2
cg12806049_PDE6H	-0.408293791	0.000743701	0.000888362	PDE6H
cg19477551_RNY1P7	0.326165024	0.000743713	0.000888372	RNY1P7
cg25578798_CXCR2	-0.294394746	0.000743713	0.000888372	CXCR2
cg09830308_EIF3E	0.304497201	0.000743723	0.000888382	EIF3E
cg08257147_SOX13	-0.301078769	0.000743727	0.000888384	SOX13
cg05103573_LINC01531	-0.296745366	0.000743729	0.000888386	LINC01531
cg11390628_CDH3	-0.353302241	0.000743732	0.000888387	CDH3
cg06752779_PDE7A	-0.300104317	0.000743737	0.000888389	PDE7A
cg05070626_ZNF526	-0.356504729	0.000743737	0.000888389	ZNF526
cg11091734_SNPH	-0.314818022	0.000743741	0.000888391	SNPH
cg13229245_TTL	0.284685886	0.000743744	0.000888391	TTL
cg27256177_ATP6V0E1	0.328588872	0.000743747	0.000888391	ATP6V0E1
cg22177068_IL17F	-0.376415286	0.000743748	0.000888391	IL17F
cg09162333_LLGL1	-0.344261936	0.00074375	0.000888391	LLGL1
cg26015513_FKBP4P7	-0.342663389	0.000743751	0.000888391	FKBP4P7
cg05874519_SH3GL3	-0.306949324	0.000743751	0.000888391	SH3GL3
cg20494891_NT5M	0.376231056	0.000743756	0.000888391	NT5M
cg07173972_RRAS	-0.302533877	0.000743756	0.000888391	RRAS
cg14062304_ZNF114P1	0.459320619	0.000743758	0.000888391	ZNF114P1
cg23947043_GPR146	-0.314807409	0.000743758	0.000888391	GPR146
cg06320175_SELENON	-0.312994541	0.000743761	0.000888391	SELENON
cg14214834_PSMG4	-0.306158352	0.000743761	0.000888391	PSMG4
cg00595889_NYNRIN	0.326076319	0.000743765	0.000888393	NYNRIN
cg10932472_ZNF142	-0.321488333	0.000743766	0.000888393	ZNF142
cg14522611_PDE6H	-0.390653522	0.000743769	0.000888393	PDE6H
cg18825221_UNC5B	0.344536473	0.00074377	0.000888393	UNC5B
cg13001142_LINC02048	-0.323422415	0.000743774	0.000888397	LINC02048
cg21737632_LSP1P2	0.387905961	0.000743779	0.000888401	LSP1P2
cg02747169_PCDH17	-0.304601695	0.000743783	0.000888403	PCDH17
cg26329715_RNU6-510P	0.315719446	0.000743792	0.000888411	RNU6-510P
cg04665311_CDK7P1	-0.292617208	0.000743795	0.000888411	CDK7P1
cg13527872_COL16A1	-0.362030214	0.000743795	0.000888411	COL16A1
cg05186161_PUM3	0.354827203	0.000743806	0.000888419	PUM3
cg14086933_BLOC1S3	-0.347149356	0.000743807	0.000888419	BLOC1S3
cg00569101_AMOTL2	-0.304881159	0.000743808	0.000888419	AMOTL2
cg09562938_COX6CP10	-0.373390593	0.000743808	0.000888419	COX6CP10
cg09483607_ABCA13	-0.291366382	0.000743815	0.000888423	ABCA13
cg06889339_SLC39A1	-0.334610595	0.000743815	0.000888423	SLC39A1
cg06191029_LIPF	-0.305319534	0.000743821	0.000888428	LIPF
cg20373393_LYPD1	-0.36181257	0.000743822	0.000888428	LYPD1
cg10104534_SRRM3	-0.297296109	0.000743826	0.000888429	SRRM3
cg00470469_VNN2	-0.293172414	0.000743826	0.000888429	VNN2
cg01534242_TMEM215	-0.318653801	0.00074383	0.00088843	TMEM215
cg15658784_OR55B1P	0.311369911	0.000743831	0.00088843	OR55B1P
cg17553854_SNHG29	0.381044477	0.000743836	0.000888434	SNHG29
cg07440826_BBOX1	0.359469555	0.000743842	0.000888437	BBOX1
cg15296799_TSNARE1	-0.326172701	0.000743843	0.000888437	TSNARE1
cg12346119_GSTM2P1	-0.36004419	0.000743844	0.000888437	GSTM2P1
cg01543583_PATL1	-0.300280116	0.000743847	0.000888438	PATL1
cg16596598_KLF12	-0.299944399	0.000743847	0.000888438	KLF12
cg07861662_FAM182A	-0.406233082	0.000743859	0.000888447	FAM182A
cg02792740_RPL21P43	0.300833665	0.00074386	0.000888447	RPL21P43
cg22997974_NKX2-6	-0.309675266	0.000743861	0.000888447	NKX2-6
cg04938082_CSN1S2AP	-0.305809808	0.000743862	0.000888447	CSN1S2AP
cg19307851_ZFPM1	-0.310934717	0.000743869	0.000888447	ZFPM1
cg00804694_TPCN2	0.360254703	0.000743869	0.000888447	TPCN2
cg24996565_STAP1	0.312690997	0.00074387	0.000888447	STAP1
cg15099537_ARRDC5	-0.293656983	0.000743871	0.000888447	ARRDC5
cg15961889_NANP	-0.399944496	0.000743873	0.000888447	NANP
cg27333297_RGS9BP	-0.363803227	0.000743874	0.000888447	RGS9BP
cg12485181_GBP3	-0.302077441	0.000743875	0.000888447	GBP3
cg04738355_TSPAN5	-0.306626155	0.000743876	0.000888447	TSPAN5
cg16655291_SLC25A22	0.325770302	0.000743877	0.000888447	SLC25A22
cg07850274_CHD1L	-0.338114036	0.000743889	0.000888459	CHD1L
cg01716603_DNMT3L	-0.311733955	0.000743897	0.000888466	DNMT3L
cg27039034_KRT26	0.334113036	0.000743898	0.000888466	KRT26
cg16278658_LSP1	-0.348491293	0.0007439	0.000888466	LSP1
cg19586889_CCS	0.32578937	0.000743904	0.000888469	CCS
cg20797320_TAFA2	-0.376789591	0.000743905	0.000888469	TAFA2
cg18536132_SYT7	0.326548523	0.000743913	0.00088847	SYT7
cg19409060_SLC17A1	0.386239316	0.000743913	0.00088847	SLC17A1
cg13094255_TF	0.408021958	0.000743914	0.00088847	TF
cg06832862_HIRIP3	-0.306185764	0.000743914	0.00088847	HIRIP3
cg05889858_FN3K	0.434197202	0.000743915	0.00088847	FN3K
cg16176069_PGAM1P11	-0.310900689	0.000743921	0.000888475	PGAM1P11
cg15774458_FGFR3P6	-0.401977009	0.000743923	0.000888475	FGFR3P6
cg12852285_ADGRG6	-0.363989927	0.000743931	0.000888475	ADGRG6
cg16113271_REG1CP	-0.328435249	0.000743931	0.000888475	REG1CP
cg16113271_MTND5P27	-0.328435249	0.000743931	0.000888475	MTND5P27
cg16113271_SLC6A18	-0.328435249	0.000743931	0.000888475	SLC6A18
cg13711691_MEOX2	-0.40039757	0.000743931	0.000888475	MEOX2
cg11084113_GNG10P1	-0.373245362	0.000743933	0.000888475	GNG10P1
cg14526732_NPM1P11	0.298085756	0.000743939	0.000888478	NPM1P11
cg19107578_AZGP1P1	0.30570993	0.00074394	0.000888478	AZGP1P1
cg03440172_NKPD1	-0.298322254	0.000743944	0.000888478	NKPD1
cg10706817_GAPDHP48	0.317513412	0.000743944	0.000888478	GAPDHP48
cg16990532_PCNPP3	0.3168174	0.000743946	0.000888478	PCNPP3
cg20742389_RNF208	-0.372702177	0.000743947	0.000888478	RNF208
cg17146522_LINC01807	-0.368228842	0.000743948	0.000888478	LINC01807
cg13159372_FXYD2	-0.30684179	0.000743951	0.000888478	FXYD2
cg02310191_VRTN	-0.346816666	0.000743951	0.000888478	VRTN
cg01807317_NPTXR	-0.310258041	0.000743952	0.000888478	NPTXR
cg06531701_RNU6-986P	0.341705245	0.000743955	0.000888478	RNU6-986P
cg13076269_RNU6-1197P	-0.364133265	0.000743955	0.000888478	RNU6-1197P
cg16423567_EEF1B2P6	-0.411257785	0.000743958	0.000888479	EEF1B2P6
cg25481348_C6	-0.319181062	0.000743962	0.000888482	C6
cg12089094_PSMC1P3	-0.3106252	0.000743977	0.000888497	PSMC1P3
cg15762175_MYF6	-0.309368699	0.00074398	0.000888498	MYF6
cg12474980_AIDAP1	-0.333364513	0.000743981	0.000888498	AIDAP1
cg09912135_SNRPGP8	0.357061791	0.000743991	0.000888507	SNRPGP8
cg09828310_NEK4P1	-0.296028172	0.000743993	0.000888507	NEK4P1
cg24996565_ZNF627	0.312762109	0.000743994	0.000888507	ZNF627
cg15644305_FIBCD1	-0.310917619	0.000743995	0.000888507	FIBCD1
cg06051619_PANX3	0.295920563	0.000743998	0.000888507	PANX3
cg18881071_SDHDP5	-0.30022892	0.000744002	0.000888507	SDHDP5
cg01339381_VWFP1	-0.304336705	0.000744002	0.000888507	VWFP1
cg23459772_RAC1P3	-0.379729598	0.000744003	0.000888507	RAC1P3
cg12877532_WASHC5	-0.300943705	0.000744003	0.000888507	WASHC5
cg05154833_RPL23AP29	-0.298160573	0.000744006	0.000888507	RPL23AP29
cg03623045_MIR889	-0.317808111	0.000744008	0.000888507	MIR889
cg20488913_SNORD111B	-0.330973124	0.000744009	0.000888507	SNORD111B
cg15185538_FAM90A21P	-0.307397756	0.000744014	0.000888512	FAM90A21P
cg03055671_NFIC	0.342195787	0.000744017	0.000888513	NFIC
cg23290207_MTND2P5	0.298124346	0.000744019	0.000888513	MTND2P5
cg12877532_RPL34P1	-0.308499771	0.000744021	0.000888513	RPL34P1
cg07331276_GUF1	-0.348961355	0.000744022	0.000888513	GUF1
cg00200763_ETV7	0.408948322	0.000744025	0.000888515	ETV7
cg06502685_MTND6P5	-0.293146219	0.000744036	0.000888524	MTND6P5
cg13692482_RNU6-574P	-0.3050611	0.000744038	0.000888524	RNU6-574P
cg26002138_CACNG6	-0.340806797	0.000744038	0.000888524	CACNG6
cg14294245_FUZ	-0.322620199	0.000744041	0.000888525	FUZ
cg17477995_ZDHHC20P1	-0.298342878	0.000744046	0.00088853	ZDHHC20P1
cg22449901_TPT1P7	-0.448436085	0.000744049	0.000888531	TPT1P7
cg23426633_RN7SL165P	-0.360691433	0.000744056	0.000888537	RN7SL165P
cg07793432_TET1	-0.40030669	0.000744063	0.000888544	TET1
cg27552167_RNU7-196P	-0.325379888	0.000744065	0.000888544	RNU7-196P
cg27459981_PPAT	0.341460555	0.000744067	0.000888544	PPAT
cg25037011_APIP	0.309525664	0.000744069	0.000888546	APIP
cg19574514_RPL36AP40	-0.405317827	0.000744075	0.000888551	RPL36AP40
cg09038258_FAAHP1	-0.289965999	0.000744077	0.000888551	FAAHP1
cg08332908_CYBRD1	-0.335406228	0.00074408	0.000888552	CYBRD1
cg09086987_CASP16P	-0.415623618	0.000744086	0.000888557	CASP16P
cg09926389_RNU4-78P	-0.320653539	0.000744092	0.000888561	RNU4-78P
cg25217772_KRTAP23-1	-0.299648407	0.000744092	0.000888561	KRTAP23-1
cg19498912_RNU6-246P	-0.325396466	0.000744097	0.000888564	RNU6-246P
cg04954144_RPL7P36	0.38108032	0.000744098	0.000888564	RPL7P36
cg17421623_WBP1P1	0.490940281	0.000744105	0.00088857	WBP1P1
cg07207099_ASF1A	0.293086431	0.000744117	0.000888582	ASF1A
cg15712577_MIR1256	-0.29141231	0.000744119	0.000888582	MIR1256
cg05186161_ANXA2	0.347346664	0.000744125	0.000888586	ANXA2
cg06923988_RAET1K	0.335601053	0.000744127	0.000888586	RAET1K
cg02216951_CAMTA1	0.374521621	0.000744128	0.000888586	CAMTA1
cg09830308_SEM1P1	0.307030508	0.000744128	0.000888586	SEM1P1
cg12877532_CHCHD7	-0.303842046	0.000744137	0.000888594	CHCHD7
cg03985285_TMEM132B	-0.354784937	0.000744142	0.000888598	TMEM132B
cg14668447_YPEL5	-0.404475306	0.000744145	0.000888599	YPEL5
cg09562938_RN7SKP97	-0.378089465	0.000744148	0.000888601	RN7SKP97
cg24326223_RNU6-82P	-0.374792731	0.000744158	0.000888612	RNU6-82P
cg16225185_SOX13	-0.308791895	0.00074416	0.000888612	SOX13
cg01808030_UBE2V1P11	0.305379619	0.000744166	0.000888612	UBE2V1P11
cg20990699_SNORD13E	-0.327972135	0.000744167	0.000888612	SNORD13E
cg25208740_H1-7	0.337964691	0.000744167	0.000888612	H1-7
cg15251010_CENPF	-0.355749144	0.000744168	0.000888612	CENPF
cg21284733_REG3G	0.442187247	0.00074417	0.000888614	REG3G
cg20952434_RAB33B	-0.403505237	0.000744177	0.000888614	RAB33B
cg16718537_LINC01945	-0.330563005	0.000744177	0.000888614	LINC01945
cg08380311_TUBG1P	0.302097269	0.00074418	0.000888614	TUBG1P
cg27102350_MKRN8P	0.378949621	0.000744185	0.000888614	MKRN8P
cg14778576_TRAV8-7	0.351990264	0.000744187	0.000888614	TRAV8-7
cg13057239_NLRP5	-0.403517478	0.00074419	0.000888614	NLRP5
cg02234216_XRCC6P3	-0.352309781	0.000744192	0.000888614	XRCC6P3
cg02234216_RNU6-968P	-0.352309781	0.000744192	0.000888614	RNU6-968P
cg02234216_SLC25A20P1	-0.352309781	0.000744192	0.000888614	SLC25A20P1
cg02234216_MTATP6P21	-0.352309781	0.000744192	0.000888614	MTATP6P21
cg02234216_RPS2P52	-0.352309781	0.000744192	0.000888614	RPS2P52
cg02234216_OR4K12P	-0.352309781	0.000744192	0.000888614	OR4K12P
cg04007989_XPOTP1	-0.404716706	0.000744193	0.000888614	XPOTP1
cg06370667_HSBP1P2	-0.374496753	0.000744195	0.000888615	HSBP1P2
cg04054096_RAC1P3	-0.302722878	0.000744196	0.000888615	RAC1P3
cg15830792_CNTLN	0.350506366	0.000744199	0.000888616	CNTLN
cg20600515_MIR205HG	0.334896944	0.000744202	0.000888617	MIR205HG
cg08021780_ACP6	-0.291600244	0.000744203	0.000888617	ACP6
cg11423687_RN7SKP250	-0.310490711	0.000744209	0.000888622	RN7SKP250
cg24046884_RN7SL39P	-0.380672477	0.000744213	0.000888624	RN7SL39P
cg19210045_OR9A1P	0.305490812	0.000744215	0.000888624	OR9A1P
cg12877532_ERBIN	-0.303920228	0.000744219	0.000888627	ERBIN
cg13797425_RNVU1-33	0.330768909	0.000744222	0.000888627	RNVU1-33
cg18093161_IMPDH2	-0.323988656	0.000744224	0.000888627	IMPDH2
cg15299511_RNU6-1077P	-0.396006989	0.000744224	0.000888627	RNU6-1077P
cg11041558_LINC01878	-0.334405656	0.000744227	0.000888627	LINC01878
cg09483607_RP9P	-0.291574324	0.000744227	0.000888627	RP9P
cg04858096_ARHGAP1	-0.32562946	0.000744237	0.000888636	ARHGAP1
cg05186161_UBE2K	0.351924888	0.000744238	0.000888636	UBE2K
cg17044191_TOP3BP1	0.414633965	0.00074424	0.000888636	TOP3BP1
cg09483607_SLC30A5	-0.298436441	0.000744247	0.000888643	SLC30A5
cg09785766_CHORDC1P1	-0.29515063	0.000744254	0.000888648	CHORDC1P1
cg05740567_FOXP4	-0.317543993	0.000744256	0.000888649	FOXP4
cg12852285_NET1	-0.344232672	0.000744264	0.000888656	NET1
cg04198854_ASAP1	-0.305540745	0.000744265	0.000888656	ASAP1
cg01660000_DNAH7	-0.304858875	0.000744268	0.000888658	DNAH7
cg25588852_LINC02627	0.372756167	0.000744281	0.000888671	LINC02627
cg15099537_FDPSP2	-0.295287701	0.000744285	0.000888671	FDPSP2
cg13989982_OR4S1	-0.32179084	0.000744286	0.000888671	OR4S1
cg27650212_RNF208	0.344319835	0.000744286	0.000888671	RNF208
cg06093185_EPM2AIP1	0.392473897	0.000744291	0.000888675	EPM2AIP1
cg07814977_RNA5SP388	-0.370387227	0.000744293	0.000888676	RNA5SP388
cg25861660_ATP2A2	-0.361296975	0.000744298	0.000888678	ATP2A2
cg24159247_DEFB1	-0.332684914	0.0007443	0.000888678	DEFB1
cg19383909_OR7D4	-0.347233624	0.000744301	0.000888678	OR7D4
cg07884306_SERPINB2	-0.294973553	0.000744302	0.000888678	SERPINB2
cg24328944_XPOTP1	-0.329907636	0.000744305	0.00088868	XPOTP1
cg18701685_RN7SKP103	0.308553329	0.000744318	0.000888693	RN7SKP103
cg07201614_LINC02029	-0.41838504	0.000744325	0.000888696	LINC02029
cg20952434_SHLD2	-0.405132048	0.000744326	0.000888696	SHLD2
cg02675432_LINC01250	-0.291967124	0.000744327	0.000888696	LINC01250
cg07295550_GPC5-AS2	-0.345427844	0.00074433	0.000888696	GPC5-AS2
cg05808399_SNORD72	0.303904168	0.000744331	0.000888696	SNORD72
cg01824284_AHDC1	-0.298381239	0.000744333	0.000888697	AHDC1
cg23290207_GALK2	0.291208364	0.000744335	0.000888697	GALK2
cg25655084_CDK7	-0.344544585	0.000744338	0.000888697	CDK7
cg16656119_SDHAP3	0.288987468	0.000744341	0.000888698	SDHAP3
cg04194055_LINC00518	-0.307065338	0.000744347	0.000888704	LINC00518
cg24304928_RNU6-613P	-0.317160737	0.000744351	0.000888705	RNU6-613P
cg17400905_KRT17P5	0.313367543	0.000744351	0.000888705	KRT17P5
cg10726445_SLC35F1	-0.376576633	0.000744355	0.000888706	SLC35F1
cg13404427_RNY1P2	-0.324662042	0.000744356	0.000888706	RNY1P2
cg01507342_AGFG2	0.367450058	0.000744361	0.000888709	AGFG2
cg00193210_DLG5	-0.300056851	0.000744362	0.000888709	DLG5
cg02673703_ZBTB34	-0.310239904	0.000744363	0.000888709	ZBTB34
cg19927707_KLK2	-0.396980367	0.000744367	0.000888711	KLK2
cg07604616_SCYL2P1	0.365672817	0.000744378	0.000888723	SCYL2P1
cg01722343_DSTNP5	0.306130626	0.000744392	0.000888736	DSTNP5
cg13168499_POTEB2	-0.299132061	0.000744393	0.000888736	POTEB2
cg01616519_BMS1P1	0.329127781	0.000744398	0.000888739	BMS1P1
cg10934068_NDUFA4	0.361605254	0.000744398	0.000888739	NDUFA4
cg09227800_CTBS	-0.323365738	0.000744401	0.00088874	CTBS
cg06983174_MIR655	0.294927817	0.000744403	0.00088874	MIR655
cg01293277_BICRA	-0.32227015	0.000744412	0.000888749	BICRA
cg24525457_PRSS36	-0.288195033	0.000744415	0.00088875	PRSS36
cg22538778_SIDT1-AS1	-0.304464389	0.000744417	0.00088875	SIDT1-AS1
cg15296799_FAM43A	-0.330927657	0.000744419	0.00088875	FAM43A
cg12329916_SRRM3	-0.320483797	0.000744421	0.00088875	SRRM3
cg02345572_OR8U1	-0.316397958	0.000744421	0.00088875	OR8U1
cg08073629_H3P9	-0.317783856	0.000744423	0.00088875	H3P9
cg21731721_TFEC	0.330852886	0.000744429	0.000888755	TFEC
cg14368276_MYB-AS1	0.303994358	0.000744433	0.000888758	MYB-AS1
cg18894605_CFL1P7	-0.298619612	0.000744435	0.000888759	CFL1P7
cg09227800_SCAF11	-0.325053353	0.000744444	0.000888767	SCAF11
cg08901048_DCHS2	-0.308105078	0.00074445	0.000888771	DCHS2
cg13353160_DDX50P2	-0.427165047	0.000744453	0.000888771	DDX50P2
cg01018054_SLC26A7	-0.399868639	0.000744453	0.000888771	SLC26A7
cg13714644_RNF39	-0.299348889	0.000744462	0.00088878	RNF39
cg27028038_MTND2P20	-0.320692254	0.000744463	0.00088878	MTND2P20
cg25102279_RPS3AP23	-0.288669323	0.000744469	0.000888784	RPS3AP23
cg26883974_SLC24A4	0.516623977	0.00074447	0.000888784	SLC24A4
cg06074547_HOXA11-AS	-0.288944838	0.000744479	0.000888793	HOXA11-AS
cg07738820_LINC00844	0.373937665	0.000744484	0.000888797	LINC00844
cg09156598_SDHB	-0.388925396	0.000744489	0.000888799	SDHB
cg05186161_PRMT6	0.355814776	0.00074449	0.000888799	PRMT6
cg04343263_CCL2	-0.320308674	0.000744492	0.000888799	CCL2
cg25728685_TAF11	-0.342526139	0.000744493	0.000888799	TAF11
cg24597457_BRD4	-0.313688051	0.000744498	0.000888804	BRD4
cg16720432_PTGES3P4	-0.359813553	0.000744502	0.000888804	PTGES3P4
cg00373120_MLC1	-0.334610065	0.000744505	0.000888804	MLC1
cg01881536_ALDOAP1	0.401513188	0.000744506	0.000888804	ALDOAP1
cg02590715_MAF	-0.328421082	0.000744506	0.000888804	MAF
cg20595219_TNK1	-0.322633012	0.000744511	0.000888808	TNK1
cg12877532_USP37	-0.305325977	0.000744514	0.000888808	USP37
cg24267358_ZFP36L2	0.374617414	0.000744518	0.000888808	ZFP36L2
cg25452165_LPO	-0.296371456	0.000744518	0.000888808	LPO
cg13895650_LTBP4	-0.320400963	0.000744518	0.000888808	LTBP4
cg19516263_MYO16-AS1	-0.296934201	0.000744521	0.000888808	MYO16-AS1
cg07235343_CNOT7P2	-0.293836105	0.000744522	0.000888808	CNOT7P2
cg14138801_SOX18	-0.326412466	0.000744523	0.000888808	SOX18
cg17477995_METTL3	-0.303855414	0.000744526	0.000888809	METTL3
cg12474980_MTMR14	-0.328824354	0.000744527	0.000888809	MTMR14
cg14339668_OR5H1	-0.290999578	0.000744528	0.000888809	OR5H1
cg18193195_IL9	-0.310217133	0.00074453	0.000888809	IL9
cg04343263_NFIL3	-0.314272778	0.000744532	0.000888809	NFIL3
cg06051312_MICU1	0.287477301	0.000744538	0.000888815	MICU1
cg19952435_NOC4L	-0.381444541	0.000744547	0.000888824	NOC4L
cg04391672_RN7SL274P	-0.345767646	0.000744549	0.000888824	RN7SL274P
cg22231244_OR7E8P	-0.45888073	0.000744556	0.000888826	OR7E8P
cg08901048_IGLV2-18	-0.299608739	0.000744558	0.000888826	IGLV2-18
cg00493429_TMEM17	0.355538864	0.000744559	0.000888826	TMEM17
cg16423567_FBXO16	-0.412754522	0.000744561	0.000888826	FBXO16
cg07123865_TAF8	-0.319193828	0.000744562	0.000888826	TAF8
cg27375966_CASP16P	-0.448188777	0.000744567	0.000888826	CASP16P
cg05236451_FBXO43	-0.318395749	0.000744567	0.000888826	FBXO43
cg12675670_FEZF1	-0.312698832	0.000744568	0.000888826	FEZF1
cg12571007_BTBD8	-0.308738733	0.000744568	0.000888826	BTBD8
cg04758826_UNC93A	-0.314051458	0.000744569	0.000888826	UNC93A
cg20695805_NMU	0.276492731	0.000744572	0.000888826	NMU
cg24742444_IFNA12P	0.300540705	0.000744573	0.000888826	IFNA12P
cg00504629_RNF208	0.353364341	0.000744573	0.000888826	RNF208
cg17366173_TBXA2R	-0.321725648	0.000744574	0.000888826	TBXA2R
cg24605553_NUTM1	0.352139847	0.00074458	0.000888831	NUTM1
cg14668447_INTS12	-0.40607528	0.000744583	0.000888831	INTS12
cg07485723_SNORD51	0.29105669	0.000744584	0.000888831	SNORD51
cg01428095_AKAP1	-0.325822558	0.000744593	0.000888838	AKAP1
cg12186981_LINC00184	-0.302496803	0.000744594	0.000888838	LINC00184
cg12513911_LINC02049	0.286966758	0.000744596	0.000888838	LINC02049
cg02121773_RNU6-1048P	-0.398657546	0.000744596	0.000888838	RNU6-1048P
cg14970550_ALG10B	-0.436814897	0.000744598	0.000888838	ALG10B
cg05381829_KLK2	-0.373825626	0.000744599	0.000888838	KLK2
cg25395304_PLEKHA2	-0.300283364	0.000744611	0.000888849	PLEKHA2
cg10723869_ATP5PB	-0.311540446	0.000744623	0.000888862	ATP5PB
cg01534242_PRR20B	-0.315568265	0.000744625	0.000888862	PRR20B
cg18014437_ZNF706	0.296610795	0.000744631	0.000888867	ZNF706
cg17044191_NBEAP2	-0.406082825	0.000744632	0.000888867	NBEAP2
cg23289024_VAX2	-0.344351874	0.000744641	0.000888875	VAX2
cg04518477_TRBV5-4	0.28564603	0.000744645	0.000888877	TRBV5-4
cg15278888_DNAJB5	-0.366296025	0.000744646	0.000888877	DNAJB5
cg24016523_KIF7	-0.306629234	0.00074465	0.000888879	KIF7
cg23613857_RASGEF1C	0.391289146	0.000744652	0.000888879	RASGEF1C
cg07190763_DHX40	0.33742625	0.000744653	0.000888879	DHX40
cg14785464_OR4G11P	0.288610174	0.000744661	0.000888887	OR4G11P
cg21075845_RNU6-349P	-0.31530792	0.000744662	0.000888887	RNU6-349P
cg17953636_MIR1285-2	0.306424261	0.000744666	0.000888889	MIR1285-2
cg02030331_SPRN	0.380885175	0.000744669	0.000888889	SPRN
cg18361467_OR2G3	-0.321056925	0.000744672	0.000888889	OR2G3
cg24120297_SELENON	0.347913817	0.000744673	0.000888889	SELENON
cg26149131_IRX5	0.296641431	0.000744674	0.000888889	IRX5
cg19938179_LRRC72	-0.310207541	0.000744674	0.000888889	LRRC72
cg16551849_RPS27AP9	-0.351344585	0.000744679	0.000888892	RPS27AP9
cg14646974_DDX19A	-0.297470552	0.000744685	0.000888897	DDX19A
cg20491223_RN7SKP29	0.307798968	0.000744686	0.000888897	RN7SKP29
cg03549208_IGKV1OR9-1	-0.305777352	0.000744701	0.000888912	IGKV1OR9-1
cg00569101_PDZD2	-0.289247316	0.000744705	0.000888914	PDZD2
cg13918811_LCNL1	0.474453297	0.000744707	0.000888914	LCNL1
cg09996633_SFI1	-0.342786618	0.000744709	0.000888914	SFI1
cg22275446_RN7SL792P	-0.34046056	0.00074471	0.000888914	RN7SL792P
cg02030331_PTPN23	0.391042019	0.000744711	0.000888914	PTPN23
cg16315887_FOXP4	-0.321776698	0.000744712	0.000888914	FOXP4
cg15644305_EVL	-0.310094649	0.000744714	0.000888915	EVL
cg10328583_FOXJ2	-0.328410589	0.00074472	0.000888919	FOXJ2
cg26015513_ATXN7L1	-0.341704951	0.000744723	0.000888921	ATXN7L1
cg15530026_ATP5MC1P3	0.435467046	0.000744726	0.000888922	ATP5MC1P3
cg14223866_DSG3	0.327509375	0.000744731	0.000888923	DSG3
cg13930375_MIR103A2	-0.319597523	0.000744732	0.000888923	MIR103A2
cg25855415_ZBTB48	0.339590936	0.000744733	0.000888923	ZBTB48
cg09830308_SMU1	0.299508981	0.000744734	0.000888923	SMU1
cg18459152_CGRRF1	-0.375241873	0.000744735	0.000888923	CGRRF1
cg22961457_CPE	-0.325532934	0.000744742	0.000888928	CPE
cg02589878_C16orf89	-0.304830956	0.000744748	0.000888928	C16orf89
cg25855415_NDUFS8	0.338634997	0.000744748	0.000888928	NDUFS8
cg24996565_ZFP82	0.313862017	0.000744757	0.000888928	ZFP82
cg21792134_KRTAP5-8	-0.29350626	0.000744758	0.000888928	KRTAP5-8
cg08101286_RNU6-627P	-0.330103801	0.00074476	0.000888928	RNU6-627P
cg08101286_RNU1-76P	-0.330103801	0.00074476	0.000888928	RNU1-76P
cg08101286_LINC01626	-0.330103801	0.00074476	0.000888928	LINC01626
cg08101286_FABP12P1	-0.330103801	0.00074476	0.000888928	FABP12P1
cg08101286_DEFB128	-0.330103801	0.00074476	0.000888928	DEFB128
cg16918558_NCOR2	-0.300393887	0.00074476	0.000888928	NCOR2
cg26759296_JMY	-0.317932431	0.00074476	0.000888928	JMY
cg13229245_PCMT1	0.293488502	0.000744769	0.000888937	PCMT1
cg10653573_GNAT3	-0.301867645	0.000744773	0.00088894	GNAT3
cg01481646_ZNF890P	0.402793521	0.000744776	0.00088894	ZNF890P
cg18212777_CACNA1A	-0.360263888	0.000744776	0.00088894	CACNA1A
cg08482536_PROM2	-0.28765395	0.000744779	0.000888941	PROM2
cg06295676_KIF7	-0.297922942	0.000744781	0.000888942	KIF7
cg24030434_SLC6A19	0.426042335	0.000744784	0.000888942	SLC6A19
cg17454173_CHEK1	-0.344960684	0.000744787	0.000888944	CHEK1
cg14668447_UTP20	-0.409060866	0.000744792	0.000888947	UTP20
cg01538049_RPL23AP31	-0.353508497	0.000744792	0.000888947	RPL23AP31
cg17003376_IL1RAP	-0.392703894	0.000744796	0.000888948	IL1RAP
cg07629965_RNU6ATAC18P	0.291897434	0.000744797	0.000888948	RNU6ATAC18P
cg22720745_MKRN8P	0.325473066	0.0007448	0.000888948	MKRN8P
cg14579235_RNU6-285P	-0.308914982	0.0007448	0.000888948	RNU6-285P
cg04887104_GAPDHP29	-0.316751643	0.000744804	0.000888951	GAPDHP29
cg25774020_SNORA36C	-0.328019787	0.000744813	0.000888955	SNORA36C
cg09830308_WFDC6	0.304556005	0.000744814	0.000888955	WFDC6
cg26474203_C20orf96	-0.308827544	0.000744814	0.000888955	C20orf96
cg12974773_RNU6-497P	-0.297661499	0.000744815	0.000888955	RNU6-497P
cg15296799_PLXNB2	-0.332388694	0.000744816	0.000888955	PLXNB2
cg10967430_RN7SKP1	-0.29137557	0.000744819	0.000888957	RN7SKP1
cg20381404_SNORD17	0.293612527	0.000744824	0.000888961	SNORD17
cg22087659_MAT2B	0.300675926	0.000744827	0.000888963	MAT2B
cg14206615_TFB2M	-0.416187487	0.000744838	0.000888973	TFB2M
cg24503796_RPS16	-0.416687589	0.000744841	0.000888973	RPS16
cg14098470_RNU6-700P	-0.31629408	0.000744841	0.000888973	RNU6-700P
cg25325723_RNU6-1311P	-0.304899807	0.000744845	0.000888974	RNU6-1311P
cg20494891_MST1R	0.383237365	0.000744847	0.000888974	MST1R
cg16993108_C6orf141	-0.299375176	0.000744849	0.000888974	C6orf141
cg10880661_CCDC86	-0.31682629	0.00074485	0.000888974	CCDC86
cg26329715_FHOD1	-0.317197722	0.000744854	0.000888974	FHOD1
cg09162333_CCDC61	-0.341728182	0.000744854	0.000888974	CCDC61
cg09045610_RPL22P14	-0.30121299	0.000744856	0.000888974	RPL22P14
cg00066022_DCXR	0.317856053	0.000744861	0.000888978	DCXR
cg24304928_PBK	-0.309071369	0.000744863	0.000888978	PBK
cg25531986_DEFA1B	-0.275046025	0.00074488	0.000888997	DEFA1B
cg06991118_NAA60	0.342297084	0.000744883	0.000888998	NAA60
cg07637672_GJA4	-0.372665422	0.000744892	0.000889007	GJA4
cg04527761_PPP1R14C	-0.388596322	0.000744896	0.00088901	PPP1R14C
cg21989504_RN7SL187P	-0.358528639	0.000744899	0.000889012	RN7SL187P
cg12877532_SPTLC2	-0.305538287	0.000744905	0.000889014	SPTLC2
cg04738355_LINC00322	-0.314667893	0.000744905	0.000889014	LINC00322
cg04206665_RN7SKP263	-0.344716019	0.000744906	0.000889014	RN7SKP263
cg08215774_UPK3B	0.454187401	0.000744908	0.000889014	UPK3B
cg09887955_CHST2	-0.371121871	0.00074491	0.000889014	CHST2
cg19586889_POLD4	0.324779465	0.000744914	0.000889014	POLD4
cg07243941_OR1E3	0.294495916	0.000744918	0.000889014	OR1E3
cg13917614_RNU4-62P	-0.376056777	0.00074492	0.000889014	RNU4-62P
cg10746224_CD1E	-0.305625422	0.00074492	0.000889014	CD1E
cg05445227_NECTIN1	-0.293861316	0.000744921	0.000889014	NECTIN1
cg16138690_RGS3	-0.312688489	0.000744921	0.000889014	RGS3
cg08324397_GTPBP3	-0.335414653	0.000744922	0.000889014	GTPBP3
cg07697756_MIR320D1	0.316955238	0.000744922	0.000889014	MIR320D1
cg09451159_SEMA4C	-0.310891948	0.000744926	0.000889016	SEMA4C
cg08574629_TACSTD2	-0.368170097	0.000744941	0.000889031	TACSTD2
cg07420083_TUBA4A	-0.299194271	0.000744943	0.000889032	TUBA4A
cg09399707_RNU6-174P	0.375258271	0.000744954	0.000889044	RNU6-174P
cg02357623_TRRAP	-0.384351271	0.00074496	0.000889049	TRRAP
cg13589218_MEMO1P1	-0.311367092	0.000744971	0.000889059	MEMO1P1
cg03005781_OR4F6	-0.291150657	0.000744977	0.000889065	OR4F6
cg27108281_ZC2HC1B	-0.333014011	0.000744988	0.000889076	ZC2HC1B
cg01233795_LINC01516	0.358084832	0.000744992	0.000889076	LINC01516
cg25994476_SETP22	0.301571096	0.000744992	0.000889076	SETP22
cg12163800_TRBV24OR9-2	-0.303188956	0.000744993	0.000889076	TRBV24OR9-2
cg18323824_RN7SL481P	-0.296004519	0.000744997	0.000889078	RN7SL481P
cg16503053_RNU6-1025P	-0.30709688	0.000745004	0.000889085	RNU6-1025P
cg05070626_SMIM1	-0.354061505	0.00074501	0.00088909	SMIM1
cg03958512_NRIP3	-0.36262972	0.000745013	0.000889092	NRIP3
cg09996633_RABL2B	-0.338266791	0.000745022	0.0008891	RABL2B
cg13188416_SPEM2	0.305212799	0.000745027	0.000889101	SPEM2
cg22229231_C1orf43	-0.338565099	0.000745028	0.000889101	C1orf43
cg12426214_NMUR2	-0.326748251	0.00074503	0.000889101	NMUR2
cg24227048_TTYH1	-0.328339462	0.000745033	0.000889101	TTYH1
cg18889973_FOXD3-AS1	-0.349040812	0.000745033	0.000889101	FOXD3-AS1
cg18490567_CICP5	-0.344118518	0.000745033	0.000889101	CICP5
cg11921348_TRIM53BP	-0.233965515	0.00074504	0.000889108	TRIM53BP
cg23038277_KRTAP1-3	0.316490245	0.00074505	0.000889118	KRTAP1-3
cg16678169_ST6GALNAC1	0.295333382	0.000745055	0.000889122	ST6GALNAC1
cg00069540_CLUHP3	-0.353790567	0.00074506	0.000889126	CLUHP3
cg16622906_RIPOR1	-0.302532673	0.000745062	0.000889126	RIPOR1
cg08533745_ADCY6	-0.358860279	0.000745065	0.000889128	ADCY6
cg03033996_RNU6-511P	-0.351956982	0.000745071	0.000889129	RNU6-511P
cg27650212_HPGDS	-0.327051109	0.000745072	0.000889129	HPGDS
cg13311549_KCTD10	0.342024419	0.000745072	0.000889129	KCTD10
cg24170716_NUGGC	-0.28818038	0.000745075	0.000889131	NUGGC
cg15965634_SNORD115-17	-0.323704806	0.000745077	0.000889132	SNORD115-17
cg05214771_FOXP4	0.347695666	0.000745079	0.000889132	FOXP4
cg04698114_N4BP3	-0.305224854	0.000745083	0.000889134	N4BP3
cg08380311_RPL8P2	0.305190772	0.00074509	0.000889141	RPL8P2
cg24107163_KLKP1	0.40445164	0.000745096	0.000889146	KLKP1
cg17372378_LMF2	0.383072389	0.000745101	0.00088915	LMF2
cg20725662_STON1-GTF2A1L	-0.312995323	0.000745112	0.000889159	STON1-GTF2A1L
cg14792781_ZNF100	-0.370140262	0.000745112	0.000889159	ZNF100
cg21059060_RN7SL342P	-0.325451421	0.000745119	0.000889165	RN7SL342P
cg06560649_TRAV38-2DV8	-0.394289018	0.00074512	0.000889165	TRAV38-2DV8
cg09900436_MEIS3P1	-0.3607612	0.000745122	0.000889165	MEIS3P1
cg06005197_RBBP8NL	-0.345402492	0.000745129	0.000889166	RBBP8NL
cg05338976_OR10AA1P	-0.357137749	0.00074513	0.000889166	OR10AA1P
cg10880661_NOTCH3	-0.306658112	0.000745132	0.000889166	NOTCH3
cg00270291_SNRPGP10	0.292133595	0.000745132	0.000889166	SNRPGP10
cg19811864_SEC13P1	0.297913869	0.000745133	0.000889166	SEC13P1
cg27459981_BIRC2	0.33744545	0.000745136	0.000889166	BIRC2
cg12289617_SNORA70C	-0.306719334	0.000745139	0.000889166	SNORA70C
cg26404511_MOAP1	-0.316674084	0.000745139	0.000889166	MOAP1
cg24130945_GRIA2	-0.292115954	0.000745141	0.000889166	GRIA2
cg20801751_RPL21P67	-0.302522514	0.000745144	0.000889166	RPL21P67
cg27256177_POLR1C	0.332152047	0.000745145	0.000889166	POLR1C
cg16727906_ZNF628	-0.304223618	0.000745145	0.000889166	ZNF628
cg18888655_PDE9A	-0.305218635	0.000745145	0.000889166	PDE9A
cg00804694_HIF3A	0.360361949	0.000745146	0.000889166	HIF3A
cg03830265_MTURN	-0.334097941	0.000745149	0.000889167	MTURN
cg23290207_LRRFIP1P1	0.288274727	0.000745158	0.00088917	LRRFIP1P1
cg09396308_HCG22	-0.321869089	0.00074516	0.00088917	HCG22
cg24949324_HNF1A	-0.334793624	0.000745161	0.00088917	HNF1A
cg25047485_TRIM51	-0.297080721	0.000745165	0.00088917	TRIM51
cg09764150_MRAP2	-0.462323069	0.000745165	0.00088917	MRAP2
cg12607106_OR1A1	-0.316346553	0.000745165	0.00088917	OR1A1
cg16435644_REXO2	0.380918091	0.000745167	0.00088917	REXO2
cg15452182_RPS6KA4	-0.308902358	0.000745167	0.00088917	RPS6KA4
cg09922745_ZAR1	-0.346067705	0.000745169	0.00088917	ZAR1
cg10880661_BCKDK	-0.31455406	0.00074517	0.00088917	BCKDK
cg16763508_NOS2	0.402852148	0.00074517	0.00088917	NOS2
cg15982418_TRAV25	-0.396600182	0.00074518	0.000889176	TRAV25
cg04981602_EHHADH-AS1	0.350882865	0.000745182	0.000889176	EHHADH-AS1
cg04981602_NPVF	0.350882865	0.000745182	0.000889176	NPVF
cg04981602_RN7SL50P	0.350882865	0.000745182	0.000889176	RN7SL50P
cg12571007_CERS2	-0.313582519	0.000745187	0.00088918	CERS2
cg24256211_LCE3D	0.354922654	0.000745197	0.00088919	LCE3D
cg10723869_KPNA3	-0.314423331	0.000745214	0.000889208	KPNA3
cg00603371_SPINT5P	0.35081503	0.000745219	0.000889212	SPINT5P
cg09524880_MTCYBP14	-0.344320294	0.000745225	0.000889217	MTCYBP14
cg13500029_CD3E	-0.285660628	0.00074523	0.000889222	CD3E
cg15452182_PRR12	-0.31250003	0.00074524	0.00088923	PRR12
cg07123865_CRACR2A	-0.317810066	0.000745244	0.00088923	CRACR2A
cg06338987_MYBPC1	-0.296646691	0.000745245	0.00088923	MYBPC1
cg18805621_LINC01564	-0.448253892	0.000745245	0.00088923	LINC01564
cg11074266_SYT10	0.37767842	0.000745247	0.00088923	SYT10
cg17792994_PGRMC2	-0.36136689	0.000745247	0.00088923	PGRMC2
cg07760544_CRYBB2P1	-0.320752926	0.00074525	0.000889231	CRYBB2P1
cg19891476_TMEM14DP	0.344117943	0.000745259	0.00088924	TMEM14DP
cg23197837_GPR153	-0.30561204	0.000745262	0.00088924	GPR153
cg02590715_TRGJP2	-0.326139317	0.000745266	0.00088924	TRGJP2
cg22263704_LINC02043	-0.296062832	0.000745266	0.00088924	LINC02043
cg01807317_IBA57	-0.319484332	0.000745269	0.00088924	IBA57
cg02308492_BOC	0.305284728	0.00074527	0.00088924	BOC
cg12110603_ZBTB22	-0.339020755	0.000745271	0.00088924	ZBTB22
cg24135151_CCL22	-0.299732575	0.000745271	0.00088924	CCL22
cg23397523_RPL29P7	-0.340415402	0.000745276	0.000889242	RPL29P7
cg15461618_GNPTG	-0.301914031	0.000745276	0.000889242	GNPTG
cg01950479_GAPDHP57	-0.313626435	0.00074528	0.000889242	GAPDHP57
cg07439594_PEAR1	-0.323347751	0.000745281	0.000889242	PEAR1
cg08894362_RPS7P7	-0.289883247	0.000745281	0.000889242	RPS7P7
cg24436531_HYAL6P	-0.377874531	0.000745283	0.000889243	HYAL6P
cg02216951_LPCAT2	0.363992194	0.000745288	0.000889246	LPCAT2
cg17792994_RORA	-0.351484301	0.000745291	0.000889246	RORA
cg26404511_NMNAT3	-0.325660229	0.000745292	0.000889246	NMNAT3
cg05841486_RNU6-151P	-0.357903448	0.000745295	0.000889248	RNU6-151P
cg05207347_CLDN18	-0.282675844	0.000745304	0.000889257	CLDN18
cg03181524_IMP3P1	0.331008055	0.000745306	0.000889258	IMP3P1
cg02644550_CERS6-AS1	-0.416107851	0.00074531	0.00088926	CERS6-AS1
cg17228962_PDIA3P2	-0.336091539	0.000745322	0.000889267	PDIA3P2
cg06952660_SYMPK	-0.373825934	0.000745323	0.000889267	SYMPK
cg04489243_KRTAP9-1	-0.391683872	0.000745325	0.000889267	KRTAP9-1
cg12562232_TNFSF10	-0.297668291	0.000745326	0.000889267	TNFSF10
cg07760544_WNK2	-0.317384584	0.000745327	0.000889267	WNK2
cg07199183_PIGC	-0.331150573	0.000745327	0.000889267	PIGC
cg00811340_PNPT1P1	-0.317523935	0.000745328	0.000889267	PNPT1P1
cg13150171_LPL	-0.295492974	0.000745336	0.000889275	LPL
cg26660305_SNORD115-4	-0.326949859	0.00074534	0.000889277	SNORD115-4
cg06771126_RNU4-74P	0.365126124	0.000745341	0.000889277	RNU4-74P
cg04918684_FGF14-IT1	-0.375052461	0.000745349	0.000889285	FGF14-IT1
cg09506661_BHLHE41	-0.312622536	0.000745355	0.000889289	BHLHE41
cg15940161_VCAN	-0.374863481	0.000745367	0.000889301	VCAN
cg09227800_ACBD7	-0.326905914	0.000745368	0.000889301	ACBD7
cg05214771_ELOVL6	-0.336965131	0.000745376	0.000889306	ELOVL6
cg21878149_GAMT	-0.301602842	0.000745378	0.000889306	GAMT
cg20488913_CP	-0.312834477	0.000745378	0.000889306	CP
cg16964439_NPEPPS	-0.322944473	0.000745378	0.000889306	NPEPPS
cg11835347_UNC5B	0.39805211	0.000745385	0.000889311	UNC5B
cg09562938_MBL2	-0.366521104	0.000745386	0.000889311	MBL2
cg17918184_IGKV3D-11	-0.304289293	0.000745393	0.000889314	IGKV3D-11
cg00226183_SLC9A1	-0.31841402	0.000745394	0.000889314	SLC9A1
cg27399957_TERF1P6	-0.292093641	0.000745395	0.000889314	TERF1P6
cg05784996_CFAP44	0.38363983	0.000745395	0.000889314	CFAP44
cg10520070_SERTAD4	-0.374666198	0.000745398	0.000889315	SERTAD4
cg27459981_CCSER2	0.340894039	0.000745402	0.000889318	CCSER2
cg01609658_HNRNPA1P63	0.28647643	0.000745405	0.000889319	HNRNPA1P63
cg08859787_SELENON	-0.305512737	0.00074541	0.000889321	SELENON
cg01915688_SLC16A8	-0.308268309	0.000745411	0.000889321	SLC16A8
cg13510617_RP9P	-0.407515149	0.000745412	0.000889321	RP9P
cg01320505_WNT7B	-0.310442494	0.000745414	0.000889321	WNT7B
cg02485345_KCTD13	0.463907556	0.000745415	0.000889321	KCTD13
cg02155558_OR10G8	0.427782422	0.000745416	0.000889321	OR10G8
cg04337937_SH3PXD2B	-0.328166817	0.000745424	0.000889327	SH3PXD2B
cg24429037_INSYN2A	-0.336799812	0.000745426	0.000889328	INSYN2A
cg00069540_PLEKHA7	-0.360826956	0.000745428	0.000889328	PLEKHA7
cg08919180_PAQR4	-0.468893332	0.000745429	0.000889328	PAQR4
cg23370710_FFAR1	-0.291327775	0.000745436	0.000889332	FFAR1
cg25855415_ATP6V1G1P3	-0.336799248	0.000745439	0.000889333	ATP6V1G1P3
cg11950994_TEAD3	-0.378666803	0.00074544	0.000889333	TEAD3
cg18763326_ATP6V1B1	0.326568309	0.000745443	0.000889335	ATP6V1B1
cg15644305_ADGRE2	-0.303326719	0.000745446	0.000889336	ADGRE2
cg23296665_RPL10P1	-0.319037237	0.000745448	0.000889336	RPL10P1
cg05186161_RNF19A	0.345158962	0.000745449	0.000889336	RNF19A
cg03555030_CRYBB2P1	-0.351164476	0.000745452	0.000889337	CRYBB2P1
cg17454173_TCF7L1-IT1	-0.342872634	0.000745455	0.000889338	TCF7L1-IT1
cg22052566_VSX1	0.295398149	0.00074546	0.000889341	VSX1
cg18391514_MTND4P10	-0.297467653	0.00074546	0.000889341	MTND4P10
cg03549208_RRN3P4	-0.300479153	0.000745464	0.000889343	RRN3P4
cg09057359_MIR181D	-0.309207375	0.000745467	0.000889344	MIR181D
cg01534242_EML6	-0.314856159	0.000745469	0.000889345	EML6
cg03623045_LRRC43	-0.314214917	0.000745473	0.000889347	LRRC43
cg13375352_LINC02370	0.299832897	0.000745477	0.000889348	LINC02370
cg09495418_PSCA	-0.329149733	0.000745478	0.000889348	PSCA
cg08844974_LINC02789	-0.291375512	0.000745479	0.000889348	LINC02789
cg20155447_RPL23AP17	-0.38580795	0.000745481	0.000889348	RPL23AP17
cg00312344_PCDHGC3	-0.31579465	0.000745482	0.000889348	PCDHGC3
cg14668447_SNRPD3	-0.403978873	0.000745483	0.000889348	SNRPD3
cg26308704_GATA2	-0.307449088	0.000745489	0.000889353	GATA2
cg18575809_ULBP2	-0.376026009	0.000745492	0.000889354	ULBP2
cg03560018_YBEY	0.292062171	0.000745498	0.000889358	YBEY
cg08433110_RNU6-598P	-0.304268873	0.000745498	0.000889358	RNU6-598P
cg22108143_MLLT1	-0.381700089	0.0007455	0.000889358	MLLT1
cg07979752_MFAP2	0.397097348	0.000745502	0.000889358	MFAP2
cg15296799_ZBTB12	-0.329192299	0.000745508	0.000889363	ZBTB12
cg21181453_SLC35F1	-0.321557327	0.00074551	0.000889363	SLC35F1
cg15143268_RAD52	-0.317121662	0.000745511	0.000889363	RAD52
cg17466567_ANKRD33	0.315038499	0.000745514	0.000889364	ANKRD33
cg11153505_SPRR2C	-0.282712184	0.000745517	0.000889366	SPRR2C
cg01227445_EPB41L1	-0.350037832	0.000745519	0.000889366	EPB41L1
cg20968717_LLPHP3	-0.345234586	0.000745522	0.000889367	LLPHP3
cg27434890_NPRL3	-0.302273641	0.000745523	0.000889367	NPRL3
cg20540806_HJURP	0.285108606	0.000745526	0.000889367	HJURP
cg23194609_OR4F1P	0.388677239	0.000745526	0.000889367	OR4F1P
cg16140565_TNS4	-0.309412762	0.000745528	0.000889368	TNS4
cg07474672_LSM1P1	-0.323544349	0.000745538	0.000889377	LSM1P1
cg10153212_TM4SF19	-0.300502709	0.000745543	0.000889379	TM4SF19
cg09227800_KDM4A	-0.321808425	0.000745543	0.000889379	KDM4A
cg04527761_C12orf76	-0.395490988	0.000745547	0.000889381	C12orf76
cg00614959_TRIM62	-0.306637969	0.000745548	0.000889381	TRIM62
cg03023681_ANKRD36B	-0.337751001	0.00074556	0.000889389	ANKRD36B
cg21863998_LINC02626	0.30024755	0.00074556	0.000889389	LINC02626
cg27459981_LRRC8D	0.338183048	0.000745562	0.000889389	LRRC8D
cg05784996_CBX5	0.384902713	0.000745562	0.000889389	CBX5
cg00991379_ANXA2P3	-0.30508433	0.000745563	0.000889389	ANXA2P3
cg27208514_ARL5B	-0.300726062	0.00074557	0.000889393	ARL5B
cg09483607_ZRANB1	-0.291345324	0.00074557	0.000889393	ZRANB1
cg08136432_CD248	-0.30269163	0.000745576	0.000889398	CD248
cg13605646_GPR107	0.344878696	0.000745578	0.000889398	GPR107
cg20033591_RNA5SP115	-0.30656798	0.000745585	0.000889405	RNA5SP115
cg23767840_RN7SL135P	-0.348172923	0.000745589	0.000889406	RN7SL135P
cg09283818_BRD4	0.339421689	0.00074559	0.000889406	BRD4
cg23234634_SNRPGP8	-0.308507444	0.000745596	0.000889412	SNRPGP8
cg07243941_GAPDHP49	0.293033103	0.000745599	0.000889414	GAPDHP49
cg02891048_GPR25	0.31694756	0.000745613	0.000889428	GPR25
cg24603803_MIER2	0.391771786	0.00074563	0.000889445	MIER2
cg02587643_DDX39AP1	-0.379501107	0.000745631	0.000889445	DDX39AP1
cg24281267_SEC16A	0.307779599	0.000745633	0.000889446	SEC16A
cg13701086_PRDX3P4	-0.301525641	0.000745636	0.000889448	PRDX3P4
cg08481336_LTBP3	0.403040148	0.000745638	0.000889448	LTBP3
cg23954535_POU3F2	-0.308062983	0.000745643	0.000889449	POU3F2
cg11291003_PCLO	-0.343999101	0.000745643	0.000889449	PCLO
cg17735372_IGKV6-21	-0.310017225	0.000745644	0.000889449	IGKV6-21
cg21626255_RPL22P14	0.39958394	0.00074565	0.00088945	RPL22P14
cg01879757_FAM138A	0.392360203	0.000745651	0.00088945	FAM138A
cg27434890_NDST1	-0.298761692	0.000745652	0.00088945	NDST1
cg27459981_HEATR1	0.342194834	0.000745653	0.00088945	HEATR1
cg04515996_KLF2P4	0.299473982	0.000745653	0.00088945	KLF2P4
cg18039268_ZFP41	0.358889874	0.000745657	0.000889452	ZFP41
cg25130590_CHGA	-0.294979921	0.000745661	0.000889452	CHGA
cg01064918_ROCR	0.300546295	0.000745663	0.000889452	ROCR
cg18614561_COX8C	-0.398934654	0.000745665	0.000889452	COX8C
cg00801360_LINC02621	-0.290581627	0.000745665	0.000889452	LINC02621
cg08859787_PSCA	-0.284250954	0.000745665	0.000889452	PSCA
cg04590123_ACADS	-0.361158948	0.000745669	0.000889454	ACADS
cg03026865_SKI	0.376260982	0.00074567	0.000889454	SKI
cg12852285_GRPEL2	-0.359235541	0.000745677	0.000889459	GRPEL2
cg25588120_OCIAD1	-0.294051253	0.00074568	0.000889459	OCIAD1
cg24924221_RN7SL748P	0.338759694	0.00074568	0.000889459	RN7SL748P
cg09064754_HES6	0.300223005	0.000745681	0.000889459	HES6
cg25043643_TNNT2	-0.295404127	0.000745684	0.000889461	TNNT2
cg15982418_EEF1B2P2	0.389530346	0.000745691	0.000889462	EEF1B2P2
cg27459981_MRPS27	0.33995118	0.000745692	0.000889462	MRPS27
cg06230847_USP36	-0.302063651	0.000745692	0.000889462	USP36
cg23805755_RN7SL98P	-0.306912811	0.000745693	0.000889462	RN7SL98P
cg07176064_TBXA2R	-0.320819393	0.000745693	0.000889462	TBXA2R
cg11196529_PPIAP81	-0.371101771	0.000745698	0.000889464	PPIAP81
cg05214771_RABEP2	0.345097089	0.000745699	0.000889464	RABEP2
cg15452182_MIDEAS	-0.303926976	0.000745703	0.000889467	MIDEAS
cg11156873_KRT16P4	-0.292102708	0.000745705	0.000889467	KRT16P4
cg00320608_RPL22P14	0.392539962	0.000745708	0.000889467	RPL22P14
cg00069540_NHSL1	-0.350151642	0.000745709	0.000889467	NHSL1
cg22504122_RPL10P2	0.374365429	0.00074571	0.000889467	RPL10P2
cg13447502_LDHAL6B	-0.31565204	0.000745712	0.000889467	LDHAL6B
cg24757160_POM121B	-0.306360398	0.000745715	0.000889469	POM121B
cg06952660_C19orf73	-0.362079218	0.00074572	0.000889471	C19orf73
cg20566806_NTS	-0.374708558	0.000745721	0.000889471	NTS
cg09156598_SEC11C	-0.39283125	0.000745722	0.000889471	SEC11C
cg05862039_MSLN	0.311359632	0.000745723	0.000889471	MSLN
cg04600000_BARHL1	0.338204949	0.000745725	0.000889471	BARHL1
cg17126990_SLITRK1	-0.393721072	0.000745733	0.000889477	SLITRK1
cg10318621_CCDC183	-0.355189526	0.000745733	0.000889477	CCDC183
cg02835401_SPOCK3	-0.306268424	0.000745741	0.000889484	SPOCK3
cg14039968_FCGRT	-0.300753617	0.000745752	0.000889496	FCGRT
cg12782696_RN7SKP172	0.374311109	0.000745756	0.000889497	RN7SKP172
cg24916358_TBXA2R	0.372405262	0.000745757	0.000889497	TBXA2R
cg25180916_NELL1	0.305711584	0.000745759	0.000889497	NELL1
cg24230904_TNK1	-0.314325173	0.000745772	0.00088951	TNK1
cg04864877_PROM2	-0.28630934	0.000745773	0.00088951	PROM2
cg26284196_NFYB	-0.329786076	0.000745775	0.00088951	NFYB
cg22278087_SRSF3P6	0.380283517	0.000745779	0.00088951	SRSF3P6
cg22550042_CA5A	-0.304227859	0.000745779	0.00088951	CA5A
cg02917143_CNBD1	-0.297773013	0.00074578	0.00088951	CNBD1
cg16327410_RUBCNL	-0.304353566	0.000745784	0.000889513	RUBCNL
cg01240583_CCNE2	-0.303364772	0.000745796	0.000889525	CCNE2
cg10282807_MIR205HG	-0.286737276	0.000745798	0.000889526	MIR205HG
cg12852285_ARHGAP12	-0.362047003	0.000745801	0.000889527	ARHGAP12
cg05206351_GPC6-AS2	-0.31922291	0.000745802	0.000889527	GPC6-AS2
cg13921622_CYP2D7	-0.358624058	0.000745809	0.000889533	CYP2D7
cg14357008_KCNMA1-AS3	-0.372497769	0.000745814	0.000889536	KCNMA1-AS3
cg26474203_SUCLG2	-0.30981172	0.000745819	0.00088954	SUCLG2
cg15177604_DIRC1	0.306083576	0.000745822	0.000889542	DIRC1
cg02891048_RILPL1	0.306080067	0.000745823	0.000889542	RILPL1
cg00306267_GUSBP15	-0.336000485	0.000745826	0.000889542	GUSBP15
cg11868136_ACO1	-0.323876689	0.000745828	0.000889542	ACO1
cg20952901_PTDSS2	-0.324580776	0.000745828	0.000889542	PTDSS2
cg15274047_COL18A1-AS2	0.353114482	0.000745831	0.000889544	COL18A1-AS2
cg04858096_ID3	-0.31863409	0.000745836	0.000889547	ID3
cg08268925_BNIP3P42	-0.312637151	0.000745838	0.000889547	BNIP3P42
cg12633968_GPX2	-0.288554251	0.000745841	0.000889547	GPX2
cg17172334_KRTAP5-8	-0.339822364	0.000745845	0.000889547	KRTAP5-8
cg17027335_COL5A2	-0.365673071	0.000745846	0.000889547	COL5A2
cg12852285_RPL39P3	-0.362105825	0.000745846	0.000889547	RPL39P3
cg25758699_PSCA	-0.293010714	0.000745849	0.000889547	PSCA
cg22748815_KLC3	-0.350294449	0.000745851	0.000889547	KLC3
cg19991780_FLYWCH1	-0.30310468	0.000745853	0.000889547	FLYWCH1
cg06295676_OR4S1	-0.304071037	0.000745857	0.000889547	OR4S1
cg19970185_H3P1	0.372307354	0.000745859	0.000889547	H3P1
cg21252088_FCRL2	0.318204197	0.00074586	0.000889547	FCRL2
cg22337491_FGF3	0.319227616	0.000745862	0.000889547	FGF3
cg20131013_HIPK3	-0.413564531	0.000745862	0.000889547	HIPK3
cg07914385_PEDS1-UBE2V1	-0.306509104	0.000745867	0.000889547	PEDS1-UBE2V1
cg17454173_ETFA	-0.339240793	0.000745868	0.000889547	ETFA
cg02310191_RN7SKP17	-0.345360927	0.000745869	0.000889547	RN7SKP17
cg10992736_PDIA3P2	-0.31592447	0.000745871	0.000889547	PDIA3P2
cg19307851_MROH5	-0.305157746	0.000745874	0.000889547	MROH5
cg16882623_VGLL2	-0.362022968	0.000745875	0.000889547	VGLL2
cg16882623_MTND2P6	-0.362022968	0.000745875	0.000889547	MTND2P6
cg16882623_MYMK	-0.362022968	0.000745875	0.000889547	MYMK
cg16882623_LINC02629	-0.362022968	0.000745875	0.000889547	LINC02629
cg16882623_ANKRD30BP1	-0.362022968	0.000745875	0.000889547	ANKRD30BP1
cg26728709_KASH5	0.387837514	0.000745877	0.000889547	KASH5
cg18834259_MROH3P	0.316262207	0.00074588	0.000889548	MROH3P
cg04279695_RAVER1	0.326820842	0.000745882	0.000889548	RAVER1
cg12594546_NLRP12	-0.349010506	0.000745883	0.000889548	NLRP12
cg25601460_FN3K	-0.313768527	0.000745885	0.000889548	FN3K
cg11394947_COX6CP15	-0.370028389	0.000745894	0.000889558	COX6CP15
cg08576479_KLHL40	-0.338905389	0.000745896	0.000889559	KLHL40
cg26419656_RNU6-918P	0.295819906	0.000745902	0.000889564	RNU6-918P
cg00218134_TMEM177	-0.31699224	0.000745906	0.000889564	TMEM177
cg06103928_OR5H8	-0.32089075	0.000745907	0.000889564	OR5H8
cg05809578_PIEZO1P2	-0.370343075	0.000745908	0.000889564	PIEZO1P2
cg03023681_HSPE1P25	-0.343935971	0.000745913	0.000889569	HSPE1P25
cg17709804_DLG5	-0.309614062	0.000745919	0.000889574	DLG5
cg18135379_SNORA21	-0.293687292	0.000745922	0.000889575	SNORA21
cg24337090_RILPL1	-0.296592074	0.00074593	0.000889581	RILPL1
cg01975548_CACNG8	0.375140994	0.000745932	0.000889581	CACNG8
cg20225678_MTND2P40	-0.29629726	0.000745933	0.000889581	MTND2P40
cg02703870_SAC3D1	-0.35954053	0.000745934	0.000889581	SAC3D1
cg24949324_PRODH	-0.327163863	0.000745938	0.000889582	PRODH
cg02705619_LINC01972	0.504620641	0.000745938	0.000889582	LINC01972
cg01109250_HNRNPA1P60	-0.301608388	0.000745948	0.000889592	HNRNPA1P60
cg25855415_TPRN	0.335146556	0.000745952	0.000889594	TPRN
cg26419656_SNCA	0.292041351	0.000745953	0.000889594	SNCA
cg16570157_OR7E55P	0.299591684	0.000745956	0.000889596	OR7E55P
cg08060936_CDRT15P1	0.332182776	0.000745959	0.000889597	CDRT15P1
cg22871801_CPLANE2	0.360553492	0.000745967	0.0008896	CPLANE2
cg08991255_MIR572	-0.305944254	0.000745968	0.0008896	MIR572
cg11950994_LAMB2	-0.371361498	0.000745968	0.0008896	LAMB2
cg03652173_PDE6H	-0.313084473	0.000745969	0.0008896	PDE6H
cg17822947_AIF1L	0.304345176	0.00074597	0.0008896	AIF1L
cg23024553_LINC00658	-0.305126857	0.000745981	0.000889611	LINC00658
cg01827571_XPA	-0.343442355	0.000745983	0.000889612	XPA
cg11706829_JARID2-AS1	-0.338360151	0.000745992	0.000889618	JARID2-AS1
cg16720432_TRIM60P17	-0.337985842	0.000745992	0.000889618	TRIM60P17
cg26277026_GPR182	-0.311579096	0.000745998	0.000889621	GPR182
cg00558219_GAS6-AS1	-0.304913598	0.000745999	0.000889621	GAS6-AS1
cg12870253_ST6GAL1	0.363760243	0.000746	0.000889621	ST6GAL1
cg27005749_CPZ	0.348824167	0.000746005	0.000889624	CPZ
cg21799943_RPL35AP34	-0.352952862	0.000746005	0.000889624	RPL35AP34
cg21512216_EGF	-0.416368359	0.000746011	0.000889629	EGF
cg06763280_CRYM	-0.380066177	0.000746014	0.00088963	CRYM
cg08173709_FBLN1	-0.292413544	0.000746018	0.000889631	FBLN1
cg06005197_OR2H5P	-0.354251913	0.000746018	0.000889631	OR2H5P
cg08476832_LINC02523	-0.281366018	0.000746021	0.000889632	LINC02523
cg21156812_MEX3C	-0.310637415	0.000746023	0.000889632	MEX3C
cg25319337_HNF4A-AS1	-0.28839391	0.000746024	0.000889632	HNF4A-AS1
cg13027965_WFIKKN1	-0.315354538	0.000746026	0.000889633	WFIKKN1
cg13819988_MYPOP	-0.307050211	0.000746039	0.000889646	MYPOP
cg11291003_ACAT2	-0.338776297	0.000746043	0.000889647	ACAT2
cg12584394_UBE2K	-0.50052195	0.000746045	0.000889647	UBE2K
cg13793166_CLBA1	0.41334216	0.000746048	0.000889647	CLBA1
cg06128142_ANKRD62	-0.330538826	0.000746049	0.000889647	ANKRD62
cg18014437_EIF4E2	0.290951094	0.00074605	0.000889647	EIF4E2
cg08021780_RNF181	-0.30199761	0.00074605	0.000889647	RNF181
cg20852862_C11orf68	-0.309269063	0.000746051	0.000889647	C11orf68
cg06195376_HOXD4	-0.321285567	0.000746061	0.000889656	HOXD4
cg11153505_SVIL	-0.301379635	0.000746065	0.000889657	SVIL
cg10973146_CDRT15P3	-0.349185039	0.000746067	0.000889657	CDRT15P3
cg09396832_PSG3	-0.337615569	0.000746068	0.000889657	PSG3
cg17911882_LORICRIN	0.405520021	0.000746069	0.000889657	LORICRIN
cg04518477_C10orf62	0.302274544	0.000746071	0.000889658	C10orf62
cg26883836_OR7E55P	-0.317726662	0.000746072	0.000889658	OR7E55P
cg08973565_NDUFA5P4	-0.360501981	0.000746075	0.000889658	NDUFA5P4
cg11420761_PTRH2	-0.464271548	0.000746084	0.000889663	PTRH2
cg06633543_NOS2	-0.309900502	0.000746086	0.000889663	NOS2
cg11286989_OR8U1	-0.313795164	0.000746088	0.000889663	OR8U1
cg16435644_PTPRZ1	0.396258548	0.000746088	0.000889663	PTPRZ1
cg25588120_PWWP2A	-0.297246498	0.000746089	0.000889663	PWWP2A
cg01240583_GLRX3	-0.303373653	0.000746092	0.000889663	GLRX3
cg12914151_RNU6-230P	-0.337970253	0.000746092	0.000889663	RNU6-230P
cg01950479_DNM3	0.308172348	0.000746093	0.000889663	DNM3
cg05914150_REEP4	-0.319255745	0.000746095	0.000889665	REEP4
cg27663756_RN7SKP68	-0.324924846	0.000746098	0.000889666	RN7SKP68
cg15025375_RNA5SP391	-0.292188793	0.000746103	0.00088967	RNA5SP391
cg11593799_C3P1	-0.294077786	0.000746107	0.000889671	C3P1
cg13916261_GDPD1	0.362265376	0.000746107	0.000889671	GDPD1
cg17431460_SCAF1	-0.31276123	0.00074611	0.000889673	SCAF1
cg00363337_UBBP3	0.350324353	0.000746119	0.000889677	UBBP3
cg09227800_SOS1	-0.327190911	0.000746119	0.000889677	SOS1
cg12775659_RNU6-140P	0.3586183	0.00074612	0.000889677	RNU6-140P
cg24794857_OR51B4	0.343447313	0.000746121	0.000889677	OR51B4
cg22014708_GLIS2	0.377614799	0.000746125	0.000889678	GLIS2
cg09508875_FEM1AP3	-0.335205383	0.000746126	0.000889678	FEM1AP3
cg04213647_TCF7L1	-0.30442157	0.000746128	0.000889678	TCF7L1
cg04774563_SSR1P2	-0.314337496	0.000746128	0.000889678	SSR1P2
cg03593057_SAMD4B	0.301207601	0.000746132	0.000889681	SAMD4B
cg03734225_RNU6-66P	-0.308468634	0.000746137	0.000889684	RNU6-66P
cg10045861_KIF7	-0.301006504	0.000746145	0.000889686	KIF7
cg00270291_DUSP28	0.3031915	0.000746146	0.000889686	DUSP28
cg24118983_RNY1P4	-0.311147685	0.000746146	0.000889686	RNY1P4
cg13900350_FIGLA	-0.424909968	0.000746148	0.000889686	FIGLA
cg02357623_MTHFSD	-0.378523625	0.000746148	0.000889686	MTHFSD
cg08474651_IMPDH1P5	0.297269496	0.000746149	0.000889686	IMPDH1P5
cg09841631_MTCO2P17	-0.456444014	0.000746152	0.000889686	MTCO2P17
cg00218134_RPS5	-0.322217696	0.000746154	0.000889686	RPS5
cg16108059_RNU6-1031P	0.351930883	0.000746154	0.000889686	RNU6-1031P
cg21113923_RNU7-134P	-0.492338793	0.000746156	0.000889686	RNU7-134P
cg13019493_RN7SL267P	-0.305698605	0.00074616	0.000889689	RN7SL267P
cg22597914_RPL37P1	-0.344773278	0.000746162	0.00088969	RPL37P1
cg13468961_TMEM70	0.326984529	0.000746167	0.000889691	TMEM70
cg09451159_ACTBP7	-0.30554925	0.000746168	0.000889691	ACTBP7
cg19761267_SYT13	-0.329799048	0.000746169	0.000889691	SYT13
cg23307143_TRIM40	-0.323934267	0.00074617	0.000889691	TRIM40
cg27536188_TRIP10	-0.32809709	0.000746179	0.000889698	TRIP10
cg25293265_RN7SL83P	-0.293666704	0.000746181	0.000889698	RN7SL83P
cg20683445_SH2D1B	-0.309778857	0.000746181	0.000889698	SH2D1B
cg22162544_ABCC8	0.301911726	0.000746194	0.000889712	ABCC8
cg05186161_CALM2	0.351780567	0.000746198	0.000889715	CALM2
cg06320570_HMGB1P20	-0.317745377	0.000746202	0.000889716	HMGB1P20
cg20983125_RPL23AP40	-0.301892439	0.000746202	0.000889716	RPL23AP40
cg26603459_RPL5P28	-0.309137106	0.000746209	0.000889721	RPL5P28
cg14086933_CATSPERG	-0.357275665	0.000746212	0.000889721	CATSPERG
cg17669549_STIL	-0.297026886	0.000746212	0.000889721	STIL
cg04900782_PRM1	-0.298358575	0.000746214	0.000889721	PRM1
cg05884205_C20orf202	-0.286030881	0.000746217	0.000889722	C20orf202
cg10934350_RNU6-944P	0.329477955	0.000746219	0.000889722	RNU6-944P
cg10723869_ZNF17	-0.317184523	0.000746221	0.000889722	ZNF17
cg06757548_MYH3	0.386637174	0.000746224	0.000889722	MYH3
cg23093164_BBIP1	-0.381644685	0.000746226	0.000889722	BBIP1
cg11949518_TUBB3P2	-0.302826753	0.000746228	0.000889722	TUBB3P2
cg00199007_FBLIM1	-0.307939139	0.000746228	0.000889722	FBLIM1
cg16596598_USP12-AS1	-0.29790409	0.000746231	0.000889722	USP12-AS1
cg14668447_ELF2	-0.399774176	0.000746232	0.000889722	ELF2
cg17669549_CEP78	-0.299948037	0.000746233	0.000889722	CEP78
cg15635341_FTLP17	-0.319339643	0.000746233	0.000889722	FTLP17
cg23710890_LIMS1-AS1	-0.40097124	0.000746235	0.000889722	LIMS1-AS1
cg16581747_SNRPGP3	-0.372901625	0.000746236	0.000889722	SNRPGP3
cg16999170_ATXN8OS	-0.382319368	0.000746249	0.000889735	ATXN8OS
cg18361467_VN1R53P	-0.315839229	0.00074625	0.000889735	VN1R53P
cg02359506_LHFPL3	-0.372599405	0.000746257	0.00088974	LHFPL3
cg00629730_SAA3P	-0.320545927	0.000746261	0.00088974	SAA3P
cg04488703_HBQ1	0.383626498	0.000746262	0.00088974	HBQ1
cg05541722_MIR634	-0.317014034	0.000746264	0.00088974	MIR634
cg06752779_NRXN3	-0.273989694	0.000746265	0.00088974	NRXN3
cg12571007_PRKAR2A	-0.310199955	0.000746268	0.00088974	PRKAR2A
cg12139617_RNU4-27P	-0.390625247	0.000746268	0.00088974	RNU4-27P
cg15644305_RASGRP2	-0.292762461	0.00074627	0.00088974	RASGRP2
cg23556358_QRSL1P1	-0.382401443	0.000746271	0.00088974	QRSL1P1
cg09223073_GRAMD4P2	0.343689152	0.000746273	0.00088974	GRAMD4P2
cg19769182_FRG2FP	-0.329111924	0.000746274	0.00088974	FRG2FP
cg07568841_NFIX	0.354856112	0.000746275	0.00088974	NFIX
cg06716182_UNC5B	0.356890584	0.000746286	0.000889743	UNC5B
cg13797425_RNU6-1118P	0.333895594	0.000746286	0.000889743	RNU6-1118P
cg04770397_RPL23AP66	-0.368212176	0.000746287	0.000889743	RPL23AP66
cg17516247_NUTM2B	0.35587304	0.000746289	0.000889743	NUTM2B
cg27552167_STRN	-0.327877014	0.00074629	0.000889743	STRN
cg21133255_OSBPL7	-0.302611345	0.000746291	0.000889743	OSBPL7
cg00607058_RNY4P30	0.328147964	0.000746293	0.000889743	RNY4P30
cg00607058_SNORD114-29	0.328147964	0.000746293	0.000889743	SNORD114-29
cg00607058_RNU6-225P	0.328147964	0.000746293	0.000889743	RNU6-225P
cg05126932_TRIM58	-0.321501117	0.0007463	0.00088975	TRIM58
cg04470905_OR10J6P	0.294915873	0.000746304	0.000889751	OR10J6P
cg19765834_RNU6-355P	-0.313395712	0.000746305	0.000889751	RNU6-355P
cg05780543_PDE4A	0.314306171	0.000746307	0.000889752	PDE4A
cg07265168_LINC01435	0.293313231	0.000746311	0.000889752	LINC01435
cg23647554_TRAV41	-0.294846458	0.000746311	0.000889752	TRAV41
cg00270291_DAW1	0.302290217	0.000746314	0.000889752	DAW1
cg05868023_FAM242A	0.298668086	0.000746315	0.000889752	FAM242A
cg03038245_OR51A7	-0.30540762	0.000746316	0.000889752	OR51A7
cg20918017_VPS33B-DT	-0.382024681	0.000746328	0.000889764	VPS33B-DT
cg17329886_PDK1	-0.338090709	0.000746329	0.000889764	PDK1
cg11619434_REXO4	-0.307756213	0.000746336	0.00088977	REXO4
cg14368276_NUMBL	-0.306202111	0.000746341	0.000889774	NUMBL
cg16006105_SNORD113-3	-0.323943022	0.000746344	0.000889774	SNORD113-3
cg13370086_LYPD3	-0.289407321	0.000746345	0.000889774	LYPD3
cg24305584_POLR2CP1	0.307772445	0.000746346	0.000889774	POLR2CP1
cg03875668_RPL7P38	-0.29432918	0.00074635	0.000889774	RPL7P38
cg15897435_RNU4ATAC2P	0.324839481	0.00074635	0.000889774	RNU4ATAC2P
cg01612891_METTL21C	0.367495588	0.000746351	0.000889774	METTL21C
cg15353666_NACC1	-0.358093484	0.000746358	0.000889781	NACC1
cg07326620_PFKP	-0.308203099	0.000746366	0.000889788	PFKP
cg17454173_KCNAB1	-0.343212084	0.00074637	0.000889789	KCNAB1
cg06699461_RN7SL98P	-0.304575299	0.000746371	0.000889789	RN7SL98P
cg15029183_ADD2	-0.29772141	0.000746372	0.000889789	ADD2
cg13527872_AQP2	-0.336425896	0.000746374	0.000889789	AQP2
cg09855983_GAL	-0.316098142	0.000746376	0.00088979	GAL
cg15143268_HLA-G	-0.315106487	0.00074639	0.000889805	HLA-G
cg18692382_C1QTNF5	0.296693487	0.000746393	0.000889806	C1QTNF5
cg14339668_NDUFB9P2	-0.297315035	0.000746398	0.00088981	NDUFB9P2
cg12750675_NFIC	-0.316600806	0.000746407	0.000889818	NFIC
cg26816564_TAS1R1	0.379468184	0.000746409	0.000889818	TAS1R1
cg18554976_RPS16P2	-0.384038705	0.000746409	0.000889818	RPS16P2
cg01809639_MRPL50P1	-0.352772701	0.000746419	0.000889826	MRPL50P1
cg24304928_PIAS2	-0.316705585	0.000746422	0.000889828	PIAS2
cg10925082_SPEM1	0.327347732	0.000746425	0.00088983	SPEM1
cg00066022_FBXO41	0.322868693	0.000746427	0.000889831	FBXO41
cg21805228_DDX3ILA1	-0.301273808	0.000746431	0.000889833	DDX3ILA1
cg04498418_DAGLA	-0.446454225	0.000746433	0.000889833	DAGLA
cg14473837_MLLT1	-0.30572784	0.000746442	0.000889841	MLLT1
cg27251155_RNA5SP188	-0.303440594	0.000746443	0.000889841	RNA5SP188
cg10852431_EVL	0.405098636	0.000746445	0.000889842	EVL
cg22078459_PENK	-0.329130882	0.000746455	0.000889849	PENK
cg05433549_SNORD58C	-0.323049966	0.000746455	0.000889849	SNORD58C
cg07232103_LINC01744	-0.378584902	0.000746462	0.000889851	LINC01744
cg10842456_PPIAP55	-0.302064102	0.000746465	0.000889851	PPIAP55
cg25849727_RPL5P6	-0.308282677	0.000746466	0.000889851	RPL5P6
cg08070004_ZNF100	-0.398665525	0.000746466	0.000889851	ZNF100
cg16875032_RNU6-584P	-0.306039744	0.000746466	0.000889851	RNU6-584P
cg08369636_ICOS	-0.303407817	0.000746467	0.000889851	ICOS
cg21762728_TNS4	-0.292832705	0.000746472	0.000889855	TNS4
cg13692482_LINC02577	-0.325257936	0.000746477	0.000889858	LINC02577
cg22298088_ANKRD30BL	-0.330374462	0.000746477	0.000889858	ANKRD30BL
cg03780545_PPIAL4G	0.315948752	0.00074648	0.000889859	PPIAL4G
cg11575912_CTNND1	0.363935528	0.000746482	0.00088986	CTNND1
cg24439232_TOMM40P4	-0.349283784	0.000746489	0.000889862	TOMM40P4
cg02355304_GPR153	-0.316718197	0.000746496	0.000889862	GPR153
cg05669210_RNF24	0.283821218	0.000746497	0.000889862	RNF24
cg04548815_C6orf132	0.411819554	0.0007465	0.000889862	C6orf132
cg09162333_NPW	-0.340635564	0.000746502	0.000889862	NPW
cg24434938_IFNA16	0.329719706	0.000746502	0.000889862	IFNA16
cg25588120_RNF138	-0.29515504	0.000746502	0.000889862	RNF138
cg14970550_ANKRD30BL	0.437059872	0.000746504	0.000889862	ANKRD30BL
cg22087659_RNMT	0.294493366	0.000746506	0.000889862	RNMT
cg19595092_BANF1P2	-0.308824931	0.000746507	0.000889862	BANF1P2
cg03038245_LINC00489	-0.300066379	0.000746508	0.000889862	LINC00489
cg23664533_TAS2R41	-0.312886532	0.000746509	0.000889862	TAS2R41
cg19477551_RNU6-171P	0.331896025	0.00074651	0.000889862	RNU6-171P
cg09830308_TRMT11	0.30770152	0.000746511	0.000889862	TRMT11
cg22639040_NKX6-2	-0.312369853	0.000746511	0.000889862	NKX6-2
cg05818000_CRYGB	-0.34851947	0.000746512	0.000889862	CRYGB
cg07825114_RBMXL2	0.322568188	0.000746516	0.000889862	RBMXL2
cg19681352_MTND6P9	-0.298914714	0.000746518	0.000889862	MTND6P9
cg19681352_GTF3AP5	-0.298914714	0.000746518	0.000889862	GTF3AP5
cg19681352_LINC01425	-0.298914714	0.000746518	0.000889862	LINC01425
cg06947811_BICRA	0.400783074	0.000746526	0.00088987	BICRA
cg14790638_HPSE2	-0.311210196	0.000746531	0.000889874	HPSE2
cg01485708_RPS26P49	-0.312972438	0.000746535	0.000889877	RPS26P49
cg27475875_ZNRF1	0.351520077	0.000746541	0.000889879	ZNRF1
cg22804805_KRTAP10-4	-0.345208848	0.000746543	0.000889879	KRTAP10-4
cg03005781_OR5D17P	-0.291431316	0.000746544	0.000889879	OR5D17P
cg03005781_OR4K6P	-0.291431316	0.000746544	0.000889879	OR4K6P
cg05186161_SEC24B	0.35101718	0.000746548	0.000889881	SEC24B
cg21297167_FOLR3	0.380100611	0.000746553	0.000889886	FOLR3
cg09064754_GALR2	0.300441179	0.000746558	0.00088989	GALR2
cg10625365_NUS1P3	0.339008197	0.000746569	0.000889901	NUS1P3
cg24597457_C1QTNF12	-0.312835694	0.000746582	0.000889914	C1QTNF12
cg06338987_PROM2	-0.294597721	0.000746583	0.000889914	PROM2
cg05588396_FAM110C	-0.354269789	0.000746586	0.000889914	FAM110C
cg09227800_CIAO2A	-0.32340541	0.000746587	0.000889914	CIAO2A
cg09107912_ECI1	-0.353302681	0.000746589	0.000889914	ECI1
cg01581037_HELT	0.300383302	0.000746592	0.000889916	HELT
cg22352554_CDR2L	-0.322615647	0.000746593	0.000889916	CDR2L
cg09227800_MTBP	-0.324257835	0.000746599	0.000889919	MTBP
cg25499099_MIR205HG	-0.31907085	0.0007466	0.000889919	MIR205HG
cg12353589_CHST8	-0.310414257	0.000746601	0.000889919	CHST8
cg09789229_RPS29P9	-0.313103084	0.000746605	0.000889921	RPS29P9
cg23128584_FBLN1	-0.283134274	0.000746611	0.000889922	FBLN1
cg18268220_RGS7BP	-0.477009499	0.000746612	0.000889922	RGS7BP
cg11308394_CLC	-0.301257888	0.000746613	0.000889922	CLC
cg14168295_RNU6-213P	-0.30164253	0.000746614	0.000889922	RNU6-213P
cg12571007_DNAL1	-0.309583843	0.000746614	0.000889922	DNAL1
cg14368276_NOS1AP	-0.31038768	0.000746624	0.000889931	NOS1AP
cg09369124_PDZD9	-0.334097645	0.000746625	0.000889931	PDZD9
cg10411959_EEF1A1P1	-0.307893935	0.000746628	0.000889933	EEF1A1P1
cg18459152_MRPL3	-0.376411941	0.000746633	0.000889936	MRPL3
cg24136288_RNU6-41P	-0.327243236	0.000746635	0.000889936	RNU6-41P
cg27607136_ALOX15B	0.410132754	0.000746636	0.000889936	ALOX15B
cg10095247_PRSS8	-0.306636496	0.000746638	0.000889936	PRSS8
cg22595719_MTCO1P54	-0.323899926	0.000746639	0.000889936	MTCO1P54
cg11619434_HLA-E	-0.30675256	0.000746641	0.000889936	HLA-E
cg08317284_ZNF671	0.294230671	0.000746643	0.000889936	ZNF671
cg08976646_PLCD3	-0.310370885	0.000746655	0.000889949	PLCD3
cg12571007_ASXL1	-0.311885665	0.000746664	0.000889958	ASXL1
cg23909098_NCOR1P3	0.29203755	0.000746666	0.000889959	NCOR1P3
cg02134705_PCDH1	-0.344502629	0.00074667	0.000889961	PCDH1
cg23509665_P4HA2	0.294215397	0.000746675	0.000889964	P4HA2
cg26610002_RCN1P2	-0.437815315	0.000746676	0.000889964	RCN1P2
cg22702070_TMEM17	0.344102869	0.000746678	0.000889965	TMEM17
cg11238267_OR9G4	-0.385741524	0.000746683	0.000889965	OR9G4
cg04527761_ESRRG	-0.390516021	0.000746683	0.000889965	ESRRG
cg24281267_GSK3A	0.306850988	0.000746683	0.000889965	GSK3A
cg06900068_CDH6	0.337219496	0.000746688	0.000889968	CDH6
cg19383909_OR4K5	-0.336515099	0.00074669	0.000889968	OR4K5
cg20566806_LINC01634	-0.395538919	0.000746697	0.000889973	LINC01634
cg13260233_NDUFAF2	-0.455042736	0.000746698	0.000889973	NDUFAF2
cg00312344_KIF7	-0.30276644	0.000746699	0.000889973	KIF7
cg02786370_AHDC1	0.336848573	0.0007467	0.000889973	AHDC1
cg18896071_RN7SL797P	-0.40393296	0.000746702	0.000889973	RN7SL797P
cg25535106_BICRA	-0.319469807	0.000746705	0.000889973	BICRA
cg10975354_ISL2	0.27912697	0.000746705	0.000889973	ISL2
cg13897388_FAM91A1	-0.348028537	0.000746715	0.000889982	FAM91A1
cg21860329_REEP4	-0.294784551	0.00074672	0.000889987	REEP4
cg10449536_KLF15	-0.347528719	0.000746723	0.000889987	KLF15
cg16007508_REEP4	-0.302287621	0.000746727	0.00088999	REEP4
cg14345154_LCNL1	-0.303200625	0.000746729	0.000889991	LCNL1
cg11868136_LINC00308	-0.319513814	0.000746733	0.000889994	LINC00308
cg24267358_IQANK1	0.36935884	0.000746736	0.000889996	IQANK1
cg21208522_KRT23	-0.299241433	0.000746738	0.000889996	KRT23
cg17553854_NAA20	0.37544242	0.000746744	0.000890001	NAA20
cg07093454_ALG1L15P	0.308811345	0.000746748	0.000890001	ALG1L15P
cg23710890_CHML	-0.393956975	0.000746751	0.000890001	CHML
cg16445317_LINC00345	-0.369902687	0.000746752	0.000890001	LINC00345
cg11126410_SFRP5	0.296739998	0.000746755	0.000890001	SFRP5
cg23778363_LINC01681	0.367448829	0.000746757	0.000890001	LINC01681
cg26498966_FTLP18	-0.341051848	0.000746762	0.000890001	FTLP18
cg26498966_KRT8P21	-0.341051848	0.000746762	0.000890001	KRT8P21
cg26498966_NBPF21P	-0.341051848	0.000746762	0.000890001	NBPF21P
cg04004768_SIGLEC6	-0.282687245	0.000746762	0.000890001	SIGLEC6
cg23603082_YY1P2	-0.301771874	0.000746765	0.000890001	YY1P2
cg23603082_SPTLC1P3	-0.301771874	0.000746765	0.000890001	SPTLC1P3
cg13957457_SLC22A3	-0.302017902	0.000746766	0.000890001	SLC22A3
cg15296799_CCDC124	-0.333424226	0.000746767	0.000890001	CCDC124
cg17158894_RNU6-1226P	-0.33838639	0.000746769	0.000890002	RNU6-1226P
cg25243455_HIGD1AP16	0.289122446	0.000746774	0.000890004	HIGD1AP16
cg13864165_ACTRT2	-0.302557804	0.000746777	0.000890004	ACTRT2
cg16171687_OCSTAMP	-0.296265352	0.00074678	0.000890004	OCSTAMP
cg15289253_JUN	-0.325222965	0.000746785	0.000890004	JUN
cg22637538_CYP4F12	-0.310203159	0.000746785	0.000890004	CYP4F12
cg08324397_DPY19L1P1	0.332765207	0.000746796	0.000890004	DPY19L1P1
cg00299943_FMO9P	-0.305085612	0.000746806	0.000890004	FMO9P
cg00270291_CBX3	0.298397282	0.000746816	0.000890004	CBX3
cg22595719_RNVU1-17	-0.313711922	0.000746816	0.000890004	RNVU1-17
cg22595719_GEMIN2P1	-0.313711922	0.000746816	0.000890004	GEMIN2P1
cg22595719_MYCNUT	-0.313711922	0.000746816	0.000890004	MYCNUT
cg22595719_RNU7-182P	-0.313711922	0.000746816	0.000890004	RNU7-182P
cg22595719_HAGLROS	-0.313711922	0.000746816	0.000890004	HAGLROS
cg22595719_C3orf85	-0.313711922	0.000746816	0.000890004	C3orf85
cg22595719_RN7SL415P	-0.313711922	0.000746816	0.000890004	RN7SL415P
cg22595719_DYNLL1P7	-0.313711922	0.000746816	0.000890004	DYNLL1P7
cg22595719_LINC00208	-0.313711922	0.000746816	0.000890004	LINC00208
cg22595719_PAEP	-0.313711922	0.000746816	0.000890004	PAEP
cg22595719_LINC02668	-0.313711922	0.000746816	0.000890004	LINC02668
cg22595719_RPS7P9	-0.313711922	0.000746816	0.000890004	RPS7P9
cg22595719_OR4C4P	-0.313711922	0.000746816	0.000890004	OR4C4P
cg22595719_RNU6-1175P	-0.313711922	0.000746816	0.000890004	RNU6-1175P
cg22595719_DNAJA1P1	-0.313711922	0.000746816	0.000890004	DNAJA1P1
cg22595719_RNA5SP430	-0.313711922	0.000746816	0.000890004	RNA5SP430
cg22595719_KRTAP12-3	-0.313711922	0.000746816	0.000890004	KRTAP12-3
cg20918017_DCAKD	-0.370405462	0.000746822	0.000890004	DCAKD
cg14081755_RPL12P44	-0.343008689	0.000746824	0.000890004	RPL12P44
cg15323495_LINC02049	-0.392789638	0.000746824	0.000890004	LINC02049
cg17551891_ZNF703	-0.299741522	0.000746825	0.000890004	ZNF703
cg09227800_RPL4	-0.323399997	0.000746826	0.000890004	RPL4
cg21204600_RPSAP48	-0.319347241	0.000746829	0.000890004	RPSAP48
cg00018229_FHAD1-AS1	0.448521207	0.000746829	0.000890004	FHAD1-AS1
cg15374032_MIR942	-0.316182249	0.00074683	0.000890004	MIR942
cg15588585_NTS	-0.350918648	0.000746831	0.000890004	NTS
cg11687389_MATN2	0.273642186	0.000746831	0.000890004	MATN2
cg13076269_FANCD2P2	-0.360383104	0.000746834	0.000890004	FANCD2P2
cg25064854_MYO16-AS1	-0.285653727	0.000746834	0.000890004	MYO16-AS1
cg09887955_SPZ1	0.372365108	0.000746837	0.000890004	SPZ1
cg01722343_FLRT1	0.302369975	0.000746837	0.000890004	FLRT1
cg27030245_PREX2	0.304984395	0.00074684	0.000890004	PREX2
cg02921852_EFS	0.354713405	0.000746841	0.000890004	EFS
cg05186161_ARMT1	0.34987481	0.000746842	0.000890004	ARMT1
cg15289253_SEMA4A	-0.31300044	0.000746844	0.000890005	SEMA4A
cg11291003_NUBPL	-0.339268311	0.000746846	0.000890006	NUBPL
cg02021781_MBL1P	-0.368326626	0.000746849	0.000890007	MBL1P
cg09227800_ABCC5	-0.295876646	0.000746853	0.00089001	ABCC5
cg19586698_WNT3A	-0.285379427	0.000746867	0.000890023	WNT3A
cg25855415_SAMD10	0.336966737	0.000746867	0.000890023	SAMD10
cg04421271_CPE	-0.373248178	0.000746872	0.000890026	CPE
cg15577010_RPL21P89	0.298570683	0.000746879	0.000890033	RPL21P89
cg18359338_PRRT3	-0.353407995	0.00074689	0.000890043	PRRT3
cg00700394_PDIA3P2	-0.333077623	0.000746896	0.000890047	PDIA3P2
cg16655291_IL21-AS1	-0.316049907	0.000746896	0.000890047	IL21-AS1
cg22905012_PIK3IP1	-0.290317391	0.000746901	0.00089005	PIK3IP1
cg04758826_SMOC1	-0.310385075	0.000746908	0.000890054	SMOC1
cg03238516_OR51M1	-0.304309877	0.000746912	0.000890054	OR51M1
cg01244006_MAP3K21	-0.341471711	0.000746912	0.000890054	MAP3K21
cg06230847_LRP1	-0.299377864	0.000746914	0.000890054	LRP1
cg15712577_SIDT1	-0.292872429	0.000746914	0.000890054	SIDT1
cg11619434_MISP	-0.310510377	0.000746914	0.000890054	MISP
cg04376709_LRRC52	-0.33593401	0.000746917	0.000890055	LRRC52
cg01164221_MIR141	-0.29617401	0.000746918	0.000890055	MIR141
cg08140801_LTBP4	-0.304636454	0.000746923	0.000890058	LTBP4
cg12237289_PGAP2	0.308841562	0.000746928	0.000890062	PGAP2
cg04710276_CGB5	0.317234619	0.000746929	0.000890062	CGB5
cg17029237_ZNF503-AS1	-0.321091739	0.000746934	0.000890066	ZNF503-AS1
cg08616465_NEUROD4	-0.386138448	0.000746936	0.000890067	NEUROD4
cg15954263_COX4I2	-0.299422166	0.000746948	0.000890078	COX4I2
cg06649165_RNU6ATAC8P	-0.398787728	0.000746952	0.000890081	RNU6ATAC8P
cg17952679_MOB3C	-0.321167026	0.000746955	0.000890081	MOB3C
cg01223299_CNIH3-AS1	0.396611918	0.000746956	0.000890081	CNIH3-AS1
cg20388329_LBX1-AS1	-0.288777794	0.000746958	0.000890081	LBX1-AS1
cg13229245_YME1L1	0.293029445	0.00074696	0.000890081	YME1L1
cg14488391_CD1A	-0.399072788	0.000746964	0.000890081	CD1A
cg24240870_RGS9BP	-0.318590424	0.000746966	0.000890081	RGS9BP
cg13469425_CYP4F8	-0.320918837	0.000746967	0.000890081	CYP4F8
cg09996633_KATNIP	-0.339063453	0.000746967	0.000890081	KATNIP
cg04710276_CNTNAP2	0.317421104	0.000746971	0.000890081	CNTNAP2
cg02736583_RNU7-185P	0.391964795	0.000746973	0.000890081	RNU7-185P
cg17181840_LINC01807	0.376891348	0.000746974	0.000890081	LINC01807
cg13203982_RPL35AP	-0.315534331	0.000746974	0.000890081	RPL35AP
cg12459932_RAPGEF5	0.350118794	0.000746976	0.000890081	RAPGEF5
cg03308012_MTCO1P8	-0.319316746	0.000746977	0.000890081	MTCO1P8
cg18352555_KCNH7	-0.380594566	0.000746977	0.000890081	KCNH7
cg16618809_HLA-K	-0.360550072	0.000746981	0.000890084	HLA-K
cg16037947_RILPL1	0.340101684	0.000746989	0.000890088	RILPL1
cg11821302_MYCT1	-0.322645888	0.000746989	0.000890088	MYCT1
cg25855415_EPS15L1	0.345028366	0.000746991	0.000890088	EPS15L1
cg00591160_NDUFB4P8	0.301381191	0.000746993	0.000890088	NDUFB4P8
cg27399957_RNU6-1304P	-0.294200881	0.000746994	0.000890088	RNU6-1304P
cg09936080_TBC1D13	0.329489513	0.000746996	0.000890088	TBC1D13
cg21133255_MYH9	-0.313066214	0.000746998	0.000890088	MYH9
cg22229231_DAP3P2	-0.338424964	0.000746999	0.000890088	DAP3P2
cg24135151_SNORD124	-0.302097916	0.000747002	0.00089009	SNORD124
cg01620164_PLK5	-0.333236955	0.000747008	0.000890092	PLK5
cg09757838_HNRNPA1P4	0.296032612	0.00074701	0.000890092	HNRNPA1P4
cg01534242_RN7SL432P	-0.31789677	0.00074701	0.000890092	RN7SL432P
cg07263012_NPTXR	-0.316630716	0.000747011	0.000890092	NPTXR
cg20225678_RPS15AP3	-0.290787333	0.000747014	0.000890092	RPS15AP3
cg25808225_HIGD1AP16	-0.374640163	0.000747015	0.000890092	HIGD1AP16
cg09227800_NDUFA12	-0.32714996	0.000747015	0.000890092	NDUFA12
cg11608893_ADIRF	-0.308960794	0.000747019	0.000890093	ADIRF
cg24603803_GATA3-AS1	0.370318838	0.000747027	0.000890099	GATA3-AS1
cg17107289_FN3K	-0.306836338	0.000747031	0.000890101	FN3K
cg15251010_CCNB1	-0.349779138	0.000747034	0.000890101	CCNB1
cg19113954_KRT82	0.326538934	0.000747034	0.000890101	KRT82
cg19880004_WDR88	-0.376069419	0.000747038	0.000890101	WDR88
cg09661733_TAF9BP1	-0.315015778	0.000747039	0.000890101	TAF9BP1
cg01655349_TXNP1	-0.39938092	0.00074704	0.000890101	TXNP1
cg00598860_CCL27	-0.296695277	0.00074704	0.000890101	CCL27
cg06712932_NPSR1	-0.29158611	0.000747044	0.000890102	NPSR1
cg24201741_F2	-0.363683436	0.000747044	0.000890102	F2
cg13159372_OPRK1	-0.30374586	0.000747047	0.000890103	OPRK1
cg01372465_PNMA8B	-0.297124871	0.000747051	0.000890103	PNMA8B
cg00470469_GLCE	-0.306779452	0.000747052	0.000890103	GLCE
cg04398282_NT5M	-0.338209227	0.000747052	0.000890103	NT5M
cg16307793_TF	-0.30360193	0.00074706	0.000890103	TF
cg08229224_ZNF33B	-0.364650868	0.000747061	0.000890103	ZNF33B
cg14384158_DDX39AP1	-0.317523925	0.000747063	0.000890103	DDX39AP1
cg27245817_STXBP5	-0.321425152	0.000747064	0.000890103	STXBP5
cg01034367_ZNF602P	0.308401706	0.000747066	0.000890103	ZNF602P
cg08048178_RPL35AP7	-0.308263292	0.000747069	0.000890103	RPL35AP7
cg18554492_HMGB1P18	-0.359766691	0.00074707	0.000890103	HMGB1P18
cg18554492_PRELID1P7	-0.359766691	0.00074707	0.000890103	PRELID1P7
cg18554492_PNLIP	-0.359766691	0.00074707	0.000890103	PNLIP
cg18554492_MIR670HG	-0.359766691	0.00074707	0.000890103	MIR670HG
cg18554492_GTF2IP2	-0.359766691	0.00074707	0.000890103	GTF2IP2
cg25841491_HMGB1P27	-0.332814445	0.000747074	0.000890103	HMGB1P27
cg04198854_RN7SKP273	-0.304833406	0.000747074	0.000890103	RN7SKP273
cg07190763_TXNDC9	0.336577203	0.00074708	0.000890108	TXNDC9
cg26247093_ADGRG1	-0.300052834	0.000747081	0.000890108	ADGRG1
cg03728197_MDGA1	-0.294733728	0.000747083	0.000890108	MDGA1
cg16348536_KRT8P36	-0.331672039	0.000747086	0.000890109	KRT8P36
cg13428351_LINC00375	-0.437693758	0.000747087	0.000890109	LINC00375
cg03397234_TRAV23DV6	0.316279465	0.000747091	0.000890111	TRAV23DV6
cg22438763_CPE	-0.327750327	0.000747092	0.000890111	CPE
cg05678500_EXOSC10-AS1	-0.451046505	0.000747098	0.000890116	EXOSC10-AS1
cg01972009_BMS1P11	0.385397828	0.000747106	0.000890122	BMS1P11
cg21560722_ZNF863P	-0.305924348	0.000747108	0.000890122	ZNF863P
cg06032500_FAM193A	-0.333080335	0.000747115	0.000890122	FAM193A
cg00312344_ALPG	-0.299354206	0.000747116	0.000890122	ALPG
cg15025375_RNA5SP188	-0.291835346	0.000747117	0.000890122	RNA5SP188
cg21806090_SERAC1	0.303958418	0.000747118	0.000890122	SERAC1
cg27082921_MICU3	-0.355476477	0.000747118	0.000890122	MICU3
cg21318603_AMZ2P1	0.330371023	0.000747119	0.000890122	AMZ2P1
cg18459152_ACTL6A	-0.37201639	0.000747119	0.000890122	ACTL6A
cg16271481_MAP3K19	-0.314386816	0.000747121	0.000890122	MAP3K19
cg07420083_MESP1	-0.30017498	0.000747121	0.000890122	MESP1
cg03929761_PSAT1	-0.309102024	0.000747126	0.000890126	PSAT1
cg08441314_ANPEP	-0.297807404	0.000747131	0.000890129	ANPEP
cg22087659_YES1	0.297676244	0.000747138	0.000890136	YES1
cg00270291_NDUFA12P1	0.303999548	0.000747142	0.000890136	NDUFA12P1
cg03699103_RNU6-700P	-0.32174433	0.000747142	0.000890136	RNU6-700P
cg26449206_TMEM79	-0.29194492	0.000747144	0.000890136	TMEM79
cg06063484_WNT7B	-0.307332408	0.000747146	0.000890136	WNT7B
cg05780543_GRIN2C	0.310937245	0.000747148	0.000890136	GRIN2C
cg20667334_ZPBP	-0.297267367	0.000747149	0.000890136	ZPBP
cg09799441_SPINT4	-0.293295411	0.000747152	0.000890138	SPINT4
cg11091734_ZC3H18	-0.315946566	0.000747158	0.00089014	ZC3H18
cg08247359_MIR210	-0.299320747	0.000747162	0.00089014	MIR210
cg05784996_LMO4	0.373116036	0.000747163	0.00089014	LMO4
cg10664162_SNRPGP8	-0.313539436	0.000747164	0.00089014	SNRPGP8
cg05200992_PRR23C	-0.302676353	0.000747167	0.00089014	PRR23C
cg05200992_TRIM64EP	-0.302676353	0.000747167	0.00089014	TRIM64EP
cg05200992_RPS29P27	-0.302676353	0.000747167	0.00089014	RPS29P27
cg05200992_RNU6-371P	-0.302676353	0.000747167	0.00089014	RNU6-371P
cg20652607_RNU6-516P	0.459609517	0.000747173	0.000890144	RNU6-516P
cg27030245_ITPR2	0.294790596	0.000747174	0.000890144	ITPR2
cg08701227_ISM1-AS1	-0.307658766	0.000747178	0.000890145	ISM1-AS1
cg05201287_AHDC1	-0.313779259	0.000747178	0.000890145	AHDC1
cg16813459_IGLV7-46	-0.312495007	0.000747188	0.000890153	IGLV7-46
cg08869748_COL18A1-AS2	-0.297668543	0.000747188	0.000890153	COL18A1-AS2
cg07190763_SH3GLB1	0.336856009	0.00074719	0.000890153	SH3GLB1
cg27384879_RNU7-46P	-0.362982181	0.000747194	0.000890155	RNU7-46P
cg12521157_LRP1	-0.314419717	0.000747198	0.000890158	LRP1
cg03910065_RPS3AP41	0.306518935	0.000747199	0.000890158	RPS3AP41
cg00052482_MANCR	-0.306940723	0.000747205	0.000890161	MANCR
cg23348107_CPLANE2	-0.388228967	0.000747207	0.000890161	CPLANE2
cg18556420_LTBP3	-0.317155886	0.000747209	0.000890161	LTBP3
cg03623045_TUBGCP6	-0.319814917	0.000747211	0.000890161	TUBGCP6
cg26283879_TUBB8P9	0.416241772	0.000747213	0.000890161	TUBB8P9
cg09774124_LIMS1-AS1	-0.302150725	0.000747215	0.000890161	LIMS1-AS1
cg11935063_LINC01981	-0.297250193	0.000747215	0.000890161	LINC01981
cg14137316_SLC44A2	-0.29559118	0.000747216	0.000890161	SLC44A2
cg09768455_WNT7B	0.381659973	0.00074722	0.000890165	WNT7B
cg09162333_PTDSS2	-0.344257533	0.000747226	0.000890167	PTDSS2
cg13802844_LINC00410	-0.356979995	0.000747228	0.000890167	LINC00410
cg04112842_DNAJC19P5	-0.437480848	0.00074723	0.000890167	DNAJC19P5
cg05520765_RN7SL807P	-0.352215003	0.00074723	0.000890167	RN7SL807P
cg11800379_PEX2	-0.337741424	0.00074723	0.000890167	PEX2
cg11868136_EZH2	-0.315126831	0.000747235	0.00089017	EZH2
cg25452068_TMEM14DP	-0.401085881	0.000747238	0.000890172	TMEM14DP
cg05186161_ALDH5A1	0.360163738	0.000747248	0.000890182	ALDH5A1
cg27459981_MAGI2-AS3	0.342558859	0.000747251	0.000890183	MAGI2-AS3
cg02160684_LRP1	-0.307240767	0.000747258	0.00089019	LRP1
cg13139697_UNC5B	-0.296306664	0.000747264	0.000890195	UNC5B
cg24742444_RAP1GAP	0.298258853	0.000747274	0.000890204	RAP1GAP
cg25164787_RPL30P4	-0.30765186	0.000747276	0.000890204	RPL30P4
cg25993932_LINC01516	0.339356624	0.000747278	0.000890204	LINC01516
cg08439705_LINC02870	-0.324470884	0.000747279	0.000890204	LINC02870
cg05166317_ARMT1	-0.334378227	0.000747288	0.00089021	ARMT1
cg24753662_OSR1	-0.374827605	0.000747288	0.00089021	OSR1
cg00038503_TCF7L1	0.335965417	0.00074729	0.00089021	TCF7L1
cg16886051_SNORA57	-0.310390999	0.000747291	0.00089021	SNORA57
cg22227401_VWFP1	-0.307501544	0.000747293	0.00089021	VWFP1
cg12852285_IMMP1L	-0.364583512	0.000747294	0.00089021	IMMP1L
cg04685170_MIR378A	-0.40434747	0.000747299	0.000890215	MIR378A
cg08476832_LINC00378	-0.297940148	0.000747304	0.000890218	LINC00378
cg22961457_POU2F3	-0.299723623	0.000747307	0.000890218	POU2F3
cg25226014_ARID5B	0.390912143	0.000747307	0.000890218	ARID5B
cg01586670_SLC35C1	-0.296421091	0.000747312	0.000890222	SLC35C1
cg21805228_FAM74A1	-0.28609784	0.000747318	0.000890227	FAM74A1
cg07439594_SNORD118	-0.320887336	0.000747332	0.000890242	SNORD118
cg22451117_COL5A1	-0.301150009	0.000747334	0.000890242	COL5A1
cg14007128_MROH2B	-0.339795181	0.000747336	0.000890242	MROH2B
cg02080116_EDN3	-0.314187762	0.000747337	0.000890242	EDN3
cg04271445_ZFYVE9P2	-0.359141346	0.000747342	0.000890245	ZFYVE9P2
cg19111078_H2BC5	-0.303306968	0.000747343	0.000890245	H2BC5
cg00268443_LINC02151	-0.332104338	0.000747346	0.000890246	LINC02151
cg18580450_RPL27A	0.331092577	0.000747349	0.000890248	RPL27A
cg11950994_RPS2P46	-0.380872702	0.000747352	0.000890249	RPS2P46
cg21226087_RNU4-31P	-0.373893719	0.000747353	0.000890249	RNU4-31P
cg25981623_DUSP5P2	0.326535238	0.00074736	0.000890255	DUSP5P2
cg21229317_MIR320A	-0.29305366	0.000747364	0.000890256	MIR320A
cg25994476_AGTR1	0.293456227	0.000747364	0.000890256	AGTR1
cg20952434_ASPM	-0.398109601	0.000747366	0.000890256	ASPM
cg15067619_TRARG1	0.332289182	0.00074738	0.00089027	TRARG1
cg04721764_LMNTD2	-0.321313886	0.000747384	0.000890273	LMNTD2
cg26338867_HSD11B2	0.41676905	0.000747386	0.000890273	HSD11B2
cg00470469_EPB41L3	-0.310548864	0.000747387	0.000890273	EPB41L3
cg19060760_STIM1	-0.303051726	0.000747393	0.000890276	STIM1
cg03695461_PTH2	-0.32802672	0.000747393	0.000890276	PTH2
cg15309790_LILRA5	-0.325691612	0.000747406	0.000890289	LILRA5
cg09024023_RNU6-318P	-0.37934728	0.000747414	0.000890297	RNU6-318P
cg08073629_PTGIR	-0.33380005	0.000747417	0.000890299	PTGIR
cg09227800_ASXL1	-0.326405738	0.000747421	0.000890299	ASXL1
cg24996565_FAM184A	0.312366397	0.000747422	0.000890299	FAM184A
cg11987596_CNOT7P2	-0.308161694	0.000747422	0.000890299	CNOT7P2
cg23289024_IGHV3-11	0.352796162	0.000747425	0.0008903	IGHV3-11
cg03328827_MEIOSIN	-0.316636468	0.000747435	0.000890309	MEIOSIN
cg12273284_ERMARD	0.328574597	0.000747439	0.000890309	ERMARD
cg26759296_PLAAT1	-0.319647376	0.00074744	0.000890309	PLAAT1
cg23024913_PMS2P3	-0.319471578	0.000747441	0.000890309	PMS2P3
cg16570157_SMAD6	0.271616055	0.000747441	0.000890309	SMAD6
cg11041558_GAPDHP20	-0.327525972	0.000747442	0.000890309	GAPDHP20
cg26759296_USP46	-0.316405514	0.000747446	0.000890312	USP46
cg01034367_KCNC4	-0.293485093	0.00074745	0.000890314	KCNC4
cg00318756_SLC12A7	-0.323207759	0.000747455	0.000890316	SLC12A7
cg03785456_ELANE	-0.331694711	0.000747455	0.000890316	ELANE
cg25599786_MIR3065	-0.348256139	0.000747458	0.000890317	MIR3065
cg25135012_PADI1	-0.279710394	0.000747464	0.000890322	PADI1
cg18720828_LGALS14	-0.361702186	0.000747467	0.000890324	LGALS14
cg03771702_ABCG5	-0.373677642	0.000747469	0.000890325	ABCG5
cg20952901_DOHH	-0.3272471	0.000747474	0.000890326	DOHH
cg07060203_MIR203A	0.426313313	0.000747475	0.000890326	MIR203A
cg03036575_DDIT4	-0.287631228	0.000747475	0.000890326	DDIT4
cg06613350_BEGAIN	-0.327495454	0.00074748	0.000890329	BEGAIN
cg06635371_RPL23AP74	0.318253688	0.000747481	0.000890329	RPL23AP74
cg11748461_SAPCD2	-0.325567056	0.000747485	0.000890331	SAPCD2
cg23775119_OR51S1	-0.300873769	0.000747489	0.000890332	OR51S1
cg23775119_OR4K15	-0.300873769	0.000747489	0.000890332	OR4K15
cg11238267_SYT4	-0.376802397	0.000747491	0.000890332	SYT4
cg13885150_IL4	-0.360560613	0.000747493	0.000890332	IL4
cg09926728_NDUFAF4P3	-0.325577402	0.000747498	0.000890337	NDUFAF4P3
cg02495310_PCDH9-AS1	0.422768719	0.000747501	0.000890338	PCDH9-AS1
cg18710053_KANK1P1	0.304970261	0.000747506	0.000890342	KANK1P1
cg14694342_CYP2C19	0.367007843	0.000747507	0.000890342	CYP2C19
cg25753291_SKI	-0.309681364	0.000747511	0.000890344	SKI
cg12877532_ZNF37BP	-0.3008613	0.000747517	0.000890348	ZNF37BP
cg01824284_CRAT	-0.302004033	0.000747518	0.000890348	CRAT
cg16328106_RN7SKP121	0.313952885	0.000747521	0.00089035	RN7SKP121
cg19593182_PHYHIP	-0.354185879	0.000747528	0.000890356	PHYHIP
cg11950994_FOXP4-AS1	-0.368622935	0.000747529	0.000890356	FOXP4-AS1
cg00066022_ANKS3	0.31812625	0.000747535	0.000890358	ANKS3
cg19991780_SRCAP	-0.311029884	0.000747537	0.000890358	SRCAP
cg12269782_LINC01874	0.39220091	0.00074754	0.000890358	LINC01874
cg12269782_RNA5SP89	0.39220091	0.00074754	0.000890358	RNA5SP89
cg12269782_SNORD32B	0.39220091	0.00074754	0.000890358	SNORD32B
cg09996633_MIR663AHG	-0.334840667	0.000747545	0.000890362	MIR663AHG
cg18878242_KRTAP5-2	0.359806188	0.000747549	0.000890365	KRTAP5-2
cg17365391_POP4	-0.388541384	0.000747554	0.000890368	POP4
cg26362184_TMEM184B	-0.316452062	0.000747555	0.000890368	TMEM184B
cg14631896_RNU6-1	-0.295017866	0.000747562	0.000890374	RNU6-1
cg14482968_PRM1	-0.318991982	0.000747565	0.000890374	PRM1
cg17044191_NEK2	-0.410718778	0.000747565	0.000890374	NEK2
cg14554157_SLC14A2	0.315076421	0.000747567	0.000890375	SLC14A2
cg15296799_HCFC1R1	-0.331349473	0.000747572	0.000890376	HCFC1R1
cg07439594_PDYN	-0.321009289	0.000747572	0.000890376	PDYN
cg25164787_CYP4F62P	-0.301377956	0.000747575	0.000890377	CYP4F62P
cg26315272_GOLGA8UP	-0.313509154	0.000747576	0.000890377	GOLGA8UP
cg02485345_LINC02531	-0.460813535	0.000747581	0.000890379	LINC02531
cg11091734_GPR31	-0.30881854	0.000747582	0.000890379	GPR31
cg15411736_VASP	-0.296105777	0.000747582	0.000890379	VASP
cg25861660_RNU7-185P	-0.356204692	0.000747587	0.000890382	RNU7-185P
cg01586670_GRIN2C	-0.300584898	0.000747602	0.000890396	GRIN2C
cg15753746_IL6RP1	-0.416192707	0.000747605	0.000890398	IL6RP1
cg05154833_BLK	-0.286571323	0.000747612	0.000890404	BLK
cg15251010_EGLN3	-0.335449402	0.000747616	0.000890407	EGLN3
cg25938960_TRAPPC3L	-0.306392325	0.00074762	0.000890409	TRAPPC3L
cg26331395_RNF39	0.39589599	0.000747623	0.00089041	RNF39
cg15026474_SNORA5A	0.304160185	0.000747624	0.00089041	SNORA5A
cg11791922_RAD51	-0.330775052	0.000747636	0.000890422	RAD51
cg27475365_RIPOR2	-0.297057271	0.000747637	0.000890422	RIPOR2
cg08229224_MFSD14B	-0.36387154	0.00074764	0.000890423	MFSD14B
cg05740632_RNU6-411P	-0.335769773	0.000747649	0.000890432	RNU6-411P
cg01000056_EEF1DP4	-0.36095887	0.000747653	0.000890435	EEF1DP4
cg00260803_OCLNP1	-0.403158191	0.000747667	0.000890449	OCLNP1
cg13897388_DPRXP1	-0.344793056	0.000747668	0.000890449	DPRXP1
cg22168087_SLC35E2B	0.306821392	0.00074767	0.000890449	SLC35E2B
cg25861660_ITGB8	-0.349578562	0.000747674	0.000890452	ITGB8
cg02334523_NPTXR	-0.298823294	0.000747676	0.000890452	NPTXR
cg25319337_TRIM43	-0.286421986	0.000747682	0.000890457	TRIM43
cg18093161_HAND2	-0.328317562	0.000747684	0.000890457	HAND2
cg17034009_BOC	0.354505503	0.000747685	0.000890457	BOC
cg02938045_ACTBP7	-0.300848728	0.000747689	0.000890459	ACTBP7
cg15349274_PLSCR5-AS1	-0.30763598	0.000747692	0.00089046	PLSCR5-AS1
cg27459981_RABEP1	0.337474458	0.000747693	0.00089046	RABEP1
cg00595889_TP73	0.331235527	0.000747694	0.00089046	TP73
cg24836826_BDNF	-0.298452375	0.000747704	0.000890467	BDNF
cg27646075_RPL32P9	-0.351821558	0.000747704	0.000890467	RPL32P9
cg18693889_TMEM95	-0.332165139	0.000747708	0.000890468	TMEM95
cg06952660_ZNF500	-0.372485608	0.000747708	0.000890468	ZNF500
cg18160046_MROH2A	-0.305772019	0.000747713	0.000890472	MROH2A
cg12700606_NCF1B	-0.299416059	0.000747725	0.000890484	NCF1B
cg24892948_ADORA1	-0.352248381	0.000747727	0.000890484	ADORA1
cg03388043_TDO2	0.316908432	0.000747731	0.000890487	TDO2
cg24890640_RNU6-804P	-0.30095289	0.000747734	0.000890489	RNU6-804P
cg12840361_TRPV4	-0.326565122	0.000747738	0.000890492	TRPV4
cg21860329_LRRC8A	-0.294702159	0.000747741	0.000890493	LRRC8A
cg05398131_THOC3	-0.376761817	0.000747754	0.000890503	THOC3
cg26353006_TRRAP	0.318945267	0.000747754	0.000890503	TRRAP
cg02858625_AQP7P2	-0.304335296	0.000747755	0.000890503	AQP7P2
cg27251155_TRBV22OR9-2	-0.30942959	0.000747766	0.000890513	TRBV22OR9-2
cg27251155_RNU6-271P	-0.30942959	0.000747766	0.000890513	RNU6-271P
cg06952660_BRF1	-0.372679325	0.000747772	0.000890516	BRF1
cg16143544_TACR2	-0.303606177	0.000747776	0.000890516	TACR2
cg04358214_LINC02031	-0.323897064	0.000747779	0.000890516	LINC02031
cg02487130_TRAV25	0.334674225	0.00074778	0.000890516	TRAV25
cg15260981_LINC00351	-0.395620802	0.000747781	0.000890516	LINC00351
cg12474980_CYTH4	-0.320771438	0.000747782	0.000890516	CYTH4
cg16975684_DPY19L2P4	-0.314254234	0.000747782	0.000890516	DPY19L2P4
cg13311549_ARL4C	0.341486903	0.000747783	0.000890516	ARL4C
cg20540806_FAM83H	0.295230355	0.000747784	0.000890516	FAM83H
cg03237606_MED6P1	0.338450697	0.000747786	0.000890516	MED6P1
cg06620353_RNU6-147P	-0.311496143	0.000747788	0.000890517	RNU6-147P
cg08258896_H2AC10P	-0.462146648	0.000747795	0.000890519	H2AC10P
cg24193543_MYCN	-0.322809966	0.000747795	0.000890519	MYCN
cg07243941_COX6A1P3	0.303759318	0.000747796	0.000890519	COX6A1P3
cg15577010_SUGT1	0.300677564	0.000747798	0.000890519	SUGT1
cg20273656_MIR103A2	-0.313906842	0.000747799	0.000890519	MIR103A2
cg18339359_OR10H5	-0.306391214	0.0007478	0.000890519	OR10H5
cg27434890_DOCK6	-0.305251776	0.000747802	0.000890519	DOCK6
cg15494366_SCUBE1-AS1	0.375129913	0.000747805	0.000890521	SCUBE1-AS1
cg24903382_CALM1P2	0.383478329	0.000747817	0.00089053	CALM1P2
cg06747314_RNU6-243P	-0.323074106	0.000747817	0.00089053	RNU6-243P
cg12802844_SNORD116-14	0.420747607	0.000747821	0.00089053	SNORD116-14
cg19938179_VPS13A-AS1	-0.306551379	0.000747823	0.00089053	VPS13A-AS1
cg11687389_LINC00189	-0.297872371	0.000747824	0.00089053	LINC00189
cg19880004_RPL19P18	-0.372334804	0.000747824	0.00089053	RPL19P18
cg06952660_MAU2	-0.375789236	0.000747826	0.00089053	MAU2
cg05901128_RPS24P6	-0.312557562	0.000747827	0.00089053	RPS24P6
cg17669549_FBXO25	-0.29257114	0.000747841	0.000890545	FBXO25
cg15065591_UBA52P3	-0.309685401	0.000747843	0.000890545	UBA52P3
cg19787076_FITM2	-0.302779029	0.000747844	0.000890545	FITM2
cg16655291_HPS6	0.322975063	0.00074785	0.00089055	HPS6
cg19647370_ZNF877P	-0.413993767	0.000747851	0.00089055	ZNF877P
cg17062279_AKAP1	-0.309042685	0.00074786	0.000890558	AKAP1
cg01864029_ABCC13	-0.293496614	0.000747864	0.000890561	ABCC13
cg19147015_RPL23AP55	-0.290499936	0.00074787	0.000890566	RPL23AP55
cg07850323_HMGB3P1	-0.325302709	0.000747881	0.000890577	HMGB3P1
cg02355304_RUSC2	-0.323994986	0.000747883	0.000890577	RUSC2
cg01630869_PARP1P1	0.322738663	0.000747884	0.000890577	PARP1P1
cg22717608_WNT10A	0.345689503	0.000747892	0.000890584	WNT10A
cg26713012_CPE	-0.376811772	0.000747894	0.000890584	CPE
cg16387742_OR52X1P	-0.319037766	0.000747899	0.000890587	OR52X1P
cg20695805_ANKRD36	0.295144702	0.0007479	0.000890587	ANKRD36
cg06730002_RNF44	0.323683528	0.000747901	0.000890587	RNF44
cg00318756_EMC10	-0.324070888	0.000747904	0.000890589	EMC10
cg17952679_ZFPM1	-0.321037975	0.000747908	0.000890591	ZFPM1
cg01348938_MARCO	-0.300770136	0.00074791	0.000890592	MARCO
cg12421834_IGLV7-43	0.29335528	0.000747916	0.000890595	IGLV7-43
cg00475235_FOXP4	-0.323030679	0.000747916	0.000890595	FOXP4
cg04657146_AIMP2	0.31449839	0.000747922	0.0008906	AIMP2
cg14787030_SNORA7B	-0.422563247	0.000747926	0.000890601	SNORA7B
cg11619434_ADPRS	-0.309967727	0.000747927	0.000890601	ADPRS
cg22298088_OBSCN	-0.313022974	0.000747931	0.000890604	OBSCN
cg10689689_GPX2	-0.306656933	0.000747933	0.000890605	GPX2
cg00066022_SCAF1	0.327276449	0.000747937	0.000890607	SCAF1
cg09227800_ANXA7	-0.320043161	0.000747939	0.000890607	ANXA7
cg10100117_EDC3	-0.320175786	0.00074794	0.000890607	EDC3
cg19408572_LINC01800	0.308275037	0.000747943	0.000890609	LINC01800
cg21133255_SUN2	-0.311881587	0.000747946	0.000890609	SUN2
cg05420134_RNU6-746P	-0.30359191	0.000747947	0.000890609	RNU6-746P
cg08832851_NPSR1	0.323719405	0.000747952	0.000890613	NPSR1
cg12099754_MRPL50P1	-0.353028595	0.000747961	0.000890622	MRPL50P1
cg05304815_BARHL1	0.377009627	0.00074797	0.000890625	BARHL1
cg09235504_TMEM210	-0.313114849	0.000747971	0.000890625	TMEM210
cg12273284_EZH1	0.326875182	0.000747972	0.000890625	EZH1
cg17477995_CCND2	-0.278576196	0.000747973	0.000890625	CCND2
cg01916664_PLA2G2E	-0.366062642	0.000747976	0.000890625	PLA2G2E
cg00919591_FN3K	-0.397240878	0.000747976	0.000890625	FN3K
cg20182237_FAM240C	-0.335441499	0.000747977	0.000890625	FAM240C
cg11314630_RPL23AP28	-0.319392537	0.000747977	0.000890625	RPL23AP28
cg03734225_TDRKH	-0.30708361	0.00074799	0.000890637	TDRKH
cg12341475_ARL5AP3	-0.443408075	0.000747991	0.000890637	ARL5AP3
cg15909981_SMG1P4	0.307173647	0.000747999	0.000890642	SMG1P4
cg13076269_RPS15AP36	-0.347448512	0.000748001	0.000890642	RPS15AP36
cg24695071_EGR1	-0.293548842	0.000748004	0.000890642	EGR1
cg25395304_SLMAP	-0.299567563	0.000748004	0.000890642	SLMAP
cg02282594_ARHGAP40	0.325362633	0.000748004	0.000890642	ARHGAP40
cg04738355_NAT16	-0.325926876	0.000748006	0.000890642	NAT16
cg25131461_WASF2	-0.312440538	0.000748006	0.000890642	WASF2
cg04751533_CYP4F29P	-0.296952891	0.000748011	0.000890645	CYP4F29P
cg00066022_MBD1	0.321624999	0.000748013	0.000890645	MBD1
cg20134394_CDKN2C	-0.300212552	0.000748014	0.000890645	CDKN2C
cg14631896_OR2A12	-0.294138793	0.000748017	0.000890645	OR2A12
cg12315942_SLC6A1	-0.306811115	0.000748018	0.000890645	SLC6A1
cg11911060_ARHGAP45	-0.339497874	0.000748025	0.000890649	ARHGAP45
cg10717472_TSPAN11	-0.367353748	0.000748027	0.000890649	TSPAN11
cg23715213_BAG3	-0.298715661	0.000748027	0.000890649	BAG3
cg20205188_FAM170B-AS1	-0.324480984	0.00074803	0.000890649	FAM170B-AS1
cg10115321_LINC01824	-0.304269026	0.000748031	0.000890649	LINC01824
cg10115321_RNU6-899P	-0.304269026	0.000748031	0.000890649	RNU6-899P
cg16802996_SOS2	-0.328597424	0.00074804	0.000890658	SOS2
cg01348799_MRPS21P2	0.313554025	0.000748045	0.000890661	MRPS21P2
cg25515319_CDRT15L2	-0.306238566	0.000748047	0.000890661	CDRT15L2
cg21673338_TRERF1	-0.335067483	0.000748049	0.000890662	TRERF1
cg20952434_TXNL1	-0.403636767	0.00074805	0.000890662	TXNL1
cg14193001_PRAMENP	-0.300404934	0.000748057	0.000890667	PRAMENP
cg13490971_UBE2E1-AS1	-0.466185219	0.000748058	0.000890667	UBE2E1-AS1
cg10518850_NPTXR	-0.295509435	0.000748063	0.00089067	NPTXR
cg15793877_MEMO1P1	-0.467621224	0.000748066	0.000890672	MEMO1P1
cg26917828_RBIS	-0.347486893	0.000748067	0.000890672	RBIS
cg04544994_POLR2KP2	-0.340981207	0.000748071	0.000890674	POLR2KP2
cg01621249_ULK1	-0.313505714	0.000748084	0.000890685	ULK1
cg11156873_RAI1	-0.304047969	0.000748085	0.000890685	RAI1
cg08499158_DUX4L29	-0.324053563	0.000748085	0.000890685	DUX4L29
cg02822089_H2AC9P	-0.332330562	0.000748087	0.000890685	H2AC9P
cg01639635_RNU4-7P	0.402017489	0.000748092	0.000890689	RNU4-7P
cg09760986_SMR3B	-0.352146282	0.000748096	0.000890691	SMR3B
cg01543583_GNB4	-0.30108577	0.000748097	0.000890691	GNB4
cg24305584_C9orf40	0.305381618	0.000748102	0.000890695	C9orf40
cg05304815_MST1L	0.371176105	0.000748128	0.000890712	MST1L
cg07571734_RHPN1	-0.322906045	0.000748131	0.000890712	RHPN1
cg04665311_IL13	-0.292198108	0.000748131	0.000890712	IL13
cg14431592_LINC02873	-0.374447987	0.000748133	0.000890712	LINC02873
cg13605646_ADAMTS16	-0.349171908	0.000748138	0.000890712	ADAMTS16
cg12858231_RN7SKP160	-0.364091513	0.000748142	0.000890712	RN7SKP160
cg09350395_RN7SL691P	-0.304144205	0.000748143	0.000890712	RN7SL691P
cg09350395_LINC01007	-0.304144205	0.000748143	0.000890712	LINC01007
cg09350395_GLT6D1	-0.304144205	0.000748143	0.000890712	GLT6D1
cg09350395_MTND1P18	-0.304144205	0.000748143	0.000890712	MTND1P18
cg09350395_FARSBP1	-0.304144205	0.000748143	0.000890712	FARSBP1
cg09350395_MRPS33P4	-0.304144205	0.000748143	0.000890712	MRPS33P4
cg10318621_AK1	-0.348748477	0.000748143	0.000890712	AK1
cg24180723_BEGAIN	-0.356737043	0.000748144	0.000890712	BEGAIN
cg16999170_PRSS27	0.387062079	0.000748145	0.000890712	PRSS27
cg14151199_MFSD4A	0.297334855	0.000748147	0.000890712	MFSD4A
cg10880661_DUSP7	-0.302126969	0.000748147	0.000890712	DUSP7
cg18888655_MLLT1	-0.309990117	0.000748148	0.000890712	MLLT1
cg05773599_LINC02840	-0.316695579	0.000748148	0.000890712	LINC02840
cg07640390_NDUFAB1P1	-0.314684335	0.000748153	0.000890712	NDUFAB1P1
cg21133255_FOSL2	-0.301877294	0.000748153	0.000890712	FOSL2
cg11551236_STIM1-AS1	-0.403128128	0.000748154	0.000890712	STIM1-AS1
cg14924064_AKR1B1P4	0.296078132	0.000748156	0.000890713	AKR1B1P4
cg13885150_SCP2D1	-0.366176463	0.00074816	0.000890713	SCP2D1
cg22268718_EMC7	0.383000657	0.000748162	0.000890713	EMC7
cg07950307_UBIAD1	0.296617136	0.000748163	0.000890713	UBIAD1
cg08939021_TOX2	0.406259691	0.000748164	0.000890713	TOX2
cg16486690_IL1B	-0.379404778	0.000748166	0.000890713	IL1B
cg23424043_PCBP4	0.353207777	0.000748166	0.000890713	PCBP4
cg18459152_SNRPEP4	-0.37416155	0.000748169	0.000890715	SNRPEP4
cg25802611_MICD	0.372671603	0.000748174	0.000890718	MICD
cg15251010_DTL	-0.350816402	0.000748184	0.000890729	DTL
cg16565409_RNF208	0.330518102	0.000748189	0.00089073	RNF208
cg15977816_NMRAL2P	0.390398934	0.000748191	0.00089073	NMRAL2P
cg16655291_GTF2IRD1	0.321904693	0.000748194	0.00089073	GTF2IRD1
cg11481231_CNTLN	0.373200352	0.000748195	0.00089073	CNTLN
cg18740665_FSCN1	-0.310238012	0.000748196	0.00089073	FSCN1
cg09637273_HERC3	-0.325901272	0.000748197	0.00089073	HERC3
cg18268220_RBM4	-0.503406967	0.000748198	0.00089073	RBM4
cg12484022_FOXP4	-0.317292289	0.000748199	0.000890731	FOXP4
cg03440172_PRR12	-0.308848069	0.000748203	0.000890733	PRR12
cg09223563_SMARCE1P2	-0.308992787	0.000748206	0.000890735	SMARCE1P2
cg02355304_VWFP1	-0.316160356	0.00074821	0.000890737	VWFP1
cg00455386_SI	-0.392192249	0.000748214	0.00089074	SI
cg08832851_ANPEP	0.322721525	0.00074823	0.000890753	ANPEP
cg07640390_RPL12P11	-0.317037329	0.000748232	0.000890753	RPL12P11
cg17516247_LTBP4	0.360465816	0.000748234	0.000890753	LTBP4
cg10689689_CASKIN1	-0.320103881	0.000748235	0.000890753	CASKIN1
cg26329715_MGAT1	-0.320010935	0.000748235	0.000890753	MGAT1
cg06584891_RPL9P15	0.333562708	0.000748237	0.000890753	RPL9P15
cg09830308_KRBA2	0.299961119	0.000748237	0.000890753	KRBA2
cg23424043_ZFP36L2	0.361817832	0.000748239	0.000890754	ZFP36L2
cg26464592_BNIP5	0.401647844	0.000748242	0.000890755	BNIP5
cg22156534_MICA	0.353403228	0.000748245	0.000890756	MICA
cg27372654_RPS15P9	-0.330001444	0.000748246	0.000890756	RPS15P9
cg07176064_CALHM3	-0.305024028	0.000748249	0.000890757	CALHM3
cg22352554_ADAM15	-0.327759557	0.000748252	0.000890757	ADAM15
cg00666820_C1orf35	-0.307244966	0.000748252	0.000890757	C1orf35
cg24413597_SMARCC2	0.352536923	0.000748255	0.000890759	SMARCC2
cg05971678_C1QTNF12	-0.297647217	0.000748264	0.000890767	C1QTNF12
cg21806090_ERLEC1	0.303010045	0.000748269	0.00089077	ERLEC1
cg10991855_RN7SL164P	-0.29523679	0.00074827	0.00089077	RN7SL164P
cg17034009_TMEM240	0.374372058	0.000748273	0.000890772	TMEM240
cg11348583_FHAD1-AS1	-0.295529666	0.000748276	0.000890773	FHAD1-AS1
cg12877532_DCUN1D1	-0.302467535	0.000748279	0.000890774	DCUN1D1
cg21106418_CCER1	-0.295065166	0.00074828	0.000890774	CCER1
cg05396439_IGHV2-26	-0.30551394	0.000748285	0.000890775	IGHV2-26
cg13022784_LTBP3	0.38312014	0.000748286	0.000890775	LTBP3
cg21133255_METRNL	-0.308690383	0.000748286	0.000890775	METRNL
cg03752932_ZNF497	-0.366492577	0.000748291	0.000890779	ZNF497
cg17477995_ATG7	-0.296509714	0.000748293	0.00089078	ATG7
cg15630394_USHBP1	-0.306801966	0.000748295	0.00089078	USHBP1
cg07327489_ZNF703	0.329305336	0.000748299	0.000890782	ZNF703
cg11133574_RUVBL1-AS1	0.391082993	0.000748301	0.000890782	RUVBL1-AS1
cg02357623_PER1	-0.380074558	0.000748303	0.000890784	PER1
cg05865911_RNU6-442P	0.310136281	0.000748306	0.000890785	RNU6-442P
cg11134437_OR10C1	-0.398368161	0.000748309	0.000890785	OR10C1
cg07243941_PABPC1P2	0.298040707	0.000748309	0.000890785	PABPC1P2
cg13446689_SIGLEC11	0.374573142	0.000748313	0.000890787	SIGLEC11
cg22320071_LINC01433	0.356795283	0.000748329	0.000890804	LINC01433
cg17159699_GABRD	-0.328967841	0.000748331	0.000890805	GABRD
cg10601372_NUTM2B	0.288575953	0.000748336	0.000890807	NUTM2B
cg09830308_NOL11	0.304934333	0.000748338	0.000890807	NOL11
cg02228042_RNU6-1156P	0.35274244	0.000748338	0.000890807	RNU6-1156P
cg04244873_MTND4P22	0.430847767	0.000748341	0.000890807	MTND4P22
cg03559133_ZNF703	0.352075317	0.000748341	0.000890807	ZNF703
cg08131310_DPP6	-0.290317499	0.000748348	0.000890812	DPP6
cg26543311_RN7SL797P	-0.315145668	0.000748351	0.000890814	RN7SL797P
cg09480190_BACE1	-0.323296407	0.000748354	0.000890815	BACE1
cg03277550_LINC01828	-0.29001443	0.000748355	0.000890815	LINC01828
cg26613778_LINGO1	-0.325879589	0.000748357	0.000890816	LINGO1
cg13556387_MYBPH	-0.296908248	0.000748373	0.000890832	MYBPH
cg01824284_ARHGAP27	-0.301618567	0.000748376	0.000890834	ARHGAP27
cg01864807_RNA5SP298	0.293388502	0.000748382	0.000890836	RNA5SP298
cg07424927_RN7SL685P	0.29470801	0.000748382	0.000890836	RN7SL685P
cg05669210_RN7SL497P	0.299055812	0.000748384	0.000890836	RN7SL497P
cg13628022_NDST1	0.364289052	0.000748385	0.000890836	NDST1
cg13867915_RN7SL752P	0.375519615	0.000748391	0.000890838	RN7SL752P
cg09408629_BMS1P11	0.339011459	0.000748392	0.000890838	BMS1P11
cg16138690_PUS7L	0.308998472	0.000748392	0.000890838	PUS7L
cg21088165_RNU4-91P	-0.31371093	0.000748393	0.000890838	RNU4-91P
cg04279695_HLA-DRB5	0.317459459	0.000748397	0.000890841	HLA-DRB5
cg00595889_BTBD6	0.325996974	0.000748401	0.000890844	BTBD6
cg23789019_ADGRG1	0.336111274	0.000748403	0.000890844	ADGRG1
cg10521230_OR6M1	-0.370519824	0.000748407	0.000890844	OR6M1
cg21184711_RN7SL107P	0.332449854	0.000748407	0.000890844	RN7SL107P
cg02514711_CYBRD1	0.297212112	0.000748408	0.000890844	CYBRD1
cg04498418_LINC00475	-0.424602917	0.000748414	0.000890845	LINC00475
cg12781136_PRKCZ-AS1	0.350816502	0.000748415	0.000890845	PRKCZ-AS1
cg15452182_GAST	-0.307734255	0.000748416	0.000890845	GAST
cg11911060_FCHO1	-0.331720193	0.000748416	0.000890845	FCHO1
cg10207609_CDS1	0.332331712	0.000748417	0.000890845	CDS1
cg13229245_PRKAA2	0.296085707	0.000748423	0.000890847	PRKAA2
cg08919180_FAM186A	0.450849517	0.000748424	0.000890847	FAM186A
cg25855415_HECTD3	0.338934795	0.000748425	0.000890847	HECTD3
cg16734451_MTCYBP42	-0.422503965	0.000748428	0.00089085	MTCYBP42
cg09107912_FZD10	-0.336500155	0.000748434	0.000890854	FZD10
cg13880275_TMIE	0.302331014	0.000748436	0.000890854	TMIE
cg16977073_P2RX5	-0.285465884	0.000748437	0.000890854	P2RX5
cg16278658_SAA1	-0.335472557	0.000748442	0.000890857	SAA1
cg06649540_RPLP1P13	-0.333112548	0.000748444	0.000890857	RPLP1P13
cg00666820_TXN2	-0.307822193	0.000748444	0.000890857	TXN2
cg01351387_GKN2	-0.460762616	0.000748449	0.00089086	GKN2
cg12526263_RPL27A	-0.380007214	0.000748459	0.00089087	RPL27A
cg22159430_PROKR1	-0.303163093	0.000748461	0.00089087	PROKR1
cg05481981_OR2T29	-0.337328119	0.000748465	0.000890873	OR2T29
cg14246227_HPN-AS1	-0.310245499	0.000748467	0.000890873	HPN-AS1
cg11348583_POU5F1	-0.293521299	0.000748468	0.000890873	POU5F1
cg17159699_SULT1A4	-0.326005168	0.000748473	0.000890876	SULT1A4
cg14084042_RNU4-88P	0.316229703	0.000748479	0.000890882	RNU4-88P
cg06320570_R3HDM2P2	-0.317693745	0.000748484	0.000890883	R3HDM2P2
cg24337090_PLEKHH3	-0.293140158	0.000748486	0.000890883	PLEKHH3
cg09227800_HACD3	-0.326178796	0.000748487	0.000890883	HACD3
cg23097845_VWF	-0.461141591	0.000748488	0.000890883	VWF
cg22280068_SNORD115-15	-0.291616545	0.000748488	0.000890883	SNORD115-15
cg11091734_FAM110A	-0.309031897	0.000748491	0.000890884	FAM110A
cg04858096_RNU6-939P	-0.318647995	0.000748494	0.000890886	RNU6-939P
cg17181840_KLHL30	-0.377651128	0.000748499	0.00089089	KLHL30
cg07236781_TFAP2C	0.318782501	0.000748501	0.00089089	TFAP2C
cg13896190_ZFP41	-0.300555236	0.000748506	0.000890893	ZFP41
cg15532012_CHRNA3	-0.382609341	0.000748509	0.000890893	CHRNA3
cg11950994_CTRB2	-0.370356896	0.000748509	0.000890893	CTRB2
cg22087659_LIMA1	0.296833026	0.000748513	0.000890894	LIMA1
cg13714644_SOX15	-0.290546224	0.000748515	0.000890894	SOX15
cg19234089_LINC01309	-0.309194922	0.000748516	0.000890894	LINC01309
cg25293880_CATSPERE	-0.312449756	0.000748516	0.000890894	CATSPERE
cg06230847_PLCD3	-0.294048407	0.000748521	0.000890896	PLCD3
cg06602454_RAPGEFL1	-0.295241989	0.000748523	0.000890896	RAPGEFL1
cg22749303_UNC5B	0.390278815	0.000748523	0.000890896	UNC5B
cg01893462_CELSR2	-0.305058402	0.000748525	0.000890896	CELSR2
cg24118983_DCLK1	-0.303008596	0.000748539	0.000890907	DCLK1
cg22698218_TNS4	-0.308071478	0.000748542	0.000890907	TNS4
cg05420134_TMEM240	-0.301096683	0.000748547	0.000890907	TMEM240
cg21840153_PUS7L	-0.434207423	0.000748548	0.000890907	PUS7L
cg08321127_LINC00518	-0.385535041	0.000748549	0.000890907	LINC00518
cg01777786_MYADML	-0.303778312	0.000748549	0.000890907	MYADML
cg14703553_NCAPD2P1	-0.337115025	0.00074855	0.000890907	NCAPD2P1
cg05865911_MTND5P31	0.293030704	0.00074855	0.000890907	MTND5P31
cg10217166_LINC01310	-0.290694927	0.000748551	0.000890907	LINC01310
cg23115253_GUCY2EP	0.378429371	0.000748556	0.000890911	GUCY2EP
cg16340485_PRKCSH	-0.422329418	0.000748559	0.000890912	PRKCSH
cg03353560_KCNH4	-0.306751713	0.000748561	0.000890914	KCNH4
cg07963816_SNORA81	-0.292444698	0.000748567	0.000890918	SNORA81
cg04470905_CCHCR1	0.300195669	0.000748569	0.000890919	CCHCR1
cg21133255_TXNP2	-0.305094384	0.000748577	0.000890924	TXNP2
cg20540806_MIOX	0.293954303	0.000748579	0.000890924	MIOX
cg06372909_SERPINE1	-0.29540529	0.000748579	0.000890924	SERPINE1
cg20121803_FAM242E	0.293524209	0.000748581	0.000890925	FAM242E
cg18185391_CALB1	-0.296811423	0.000748585	0.000890927	CALB1
cg25005531_RNF208	0.331118525	0.000748589	0.00089093	RNF208
cg20118553_ZAR1	-0.315876739	0.000748592	0.000890932	ZAR1
cg14113853_RNA5SP38	-0.316326603	0.000748596	0.000890934	RNA5SP38
cg00886748_MIR4500HG	-0.335505175	0.000748597	0.000890934	MIR4500HG
cg08894280_WNT7A	-0.308483747	0.000748604	0.00089094	WNT7A
cg01301741_ACRBP	-0.297544719	0.000748611	0.000890947	ACRBP
cg13885437_ATP5MC1P1	0.374832346	0.000748618	0.000890952	ATP5MC1P1
cg08695504_DEFA1B	-0.327882931	0.000748619	0.000890952	DEFA1B
cg06602454_KLF4P1	-0.307320386	0.000748622	0.000890953	KLF4P1
cg00288945_ARRB2	0.293533434	0.000748624	0.000890954	ARRB2
cg02265810_TNFRSF1A	-0.323675592	0.000748628	0.000890956	TNFRSF1A
cg12373761_TRPC7	0.366140398	0.000748632	0.000890959	TRPC7
cg23348107_JAM3	-0.372755254	0.000748635	0.00089096	JAM3
cg17477995_MIS18A	-0.295935059	0.000748636	0.00089096	MIS18A
cg19991780_CLCN1	-0.280439244	0.000748637	0.00089096	CLCN1
cg18160046_LINC02526	-0.303268579	0.000748641	0.00089096	LINC02526
cg05271775_EFCAB9	0.361394487	0.000748642	0.00089096	EFCAB9
cg13131681_TMEM14DP	-0.391938445	0.000748643	0.00089096	TMEM14DP
cg07837085_NUTM2B	-0.337068307	0.000748649	0.000890965	NUTM2B
cg17044191_FHOD1	0.41894221	0.00074865	0.000890965	FHOD1
cg05360307_HNRNPA1P29	-0.30670412	0.000748658	0.000890966	HNRNPA1P29
cg09830308_HSPBAP1	0.306087202	0.000748658	0.000890966	HSPBAP1
cg02193806_AMY2A	-0.29672943	0.00074866	0.000890966	AMY2A
cg13565400_SLC27A4	0.31436199	0.000748661	0.000890966	SLC27A4
cg20223162_NKAIN4	0.289673203	0.000748662	0.000890966	NKAIN4
cg02105346_FAM204CP	-0.307651436	0.000748662	0.000890966	FAM204CP
cg07123865_OXNAD1	-0.322428541	0.000748663	0.000890966	OXNAD1
cg21459229_TRGC1	0.287115618	0.00074867	0.000890972	TRGC1
cg06185140_RPL21P43	0.454543739	0.000748672	0.000890972	RPL21P43
cg27459981_STMN1	0.335576167	0.000748675	0.000890974	STMN1
cg10880661_UGT1A12P	-0.308367947	0.000748678	0.000890976	UGT1A12P
cg06160592_GOLGA8O	-0.353815476	0.00074868	0.000890976	GOLGA8O
cg10520070_PTPRZ1	-0.395624106	0.000748684	0.000890979	PTPRZ1
cg15109916_GPR137	-0.373106601	0.000748686	0.000890979	GPR137
cg03422593_SEMA3G	0.354452161	0.000748689	0.000890979	SEMA3G
cg12484022_BICRA	-0.314525905	0.00074869	0.000890979	BICRA
cg01750905_SETD1A	0.402343031	0.000748692	0.000890979	SETD1A
cg18661550_SNORD24	-0.295329941	0.000748693	0.000890979	SNORD24
cg06405089_RNU6-115P	-0.360400509	0.000748694	0.000890979	RNU6-115P
cg05408837_PKD1P2	0.363629828	0.000748697	0.00089098	PKD1P2
cg25728685_UTP4	-0.344339423	0.000748698	0.00089098	UTP4
cg10723869_ZBTB8A	-0.302779744	0.000748701	0.000890981	ZBTB8A
cg17241776_AKAP1	-0.339786743	0.000748706	0.000890985	AKAP1
cg22229231_PPIA	-0.333090906	0.000748709	0.000890986	PPIA
cg02786370_PPP1R13L	0.330125124	0.000748711	0.000890987	PPP1R13L
cg03023681_GSKIP	-0.334216165	0.000748719	0.000890992	GSKIP
cg09830308_ZNF559	0.30567101	0.000748719	0.000890992	ZNF559
cg24170716_NPR1	-0.29751173	0.00074872	0.000890992	NPR1
cg16727906_AHDC1	-0.302075126	0.000748725	0.000890995	AHDC1
cg06760305_GLYATL3	0.327864555	0.000748726	0.000890995	GLYATL3
cg19123882_RPSAP11	0.352481219	0.000748728	0.000890996	RPSAP11
cg02357623_TECRP1	-0.378309912	0.000748733	0.000890998	TECRP1
cg10147875_FAM151A	0.457608981	0.000748734	0.000890998	FAM151A
cg23093164_TEX9	-0.37803964	0.000748739	0.000891003	TEX9
cg03615235_GPR153	-0.298086943	0.000748745	0.000891005	GPR153
cg02443896_FBXO36	-0.384235362	0.000748746	0.000891005	FBXO36
cg06230847_MYB-AS1	0.296682721	0.000748747	0.000891005	MYB-AS1
cg00066022_TRPT1	0.320202354	0.000748749	0.000891006	TRPT1
cg20009356_SLC35D3	-0.30130977	0.000748758	0.000891015	SLC35D3
cg27543695_PHGDH	-0.293174205	0.000748761	0.000891016	PHGDH
cg08742879_SLX1B	0.367373614	0.00074877	0.000891024	SLX1B
cg26399937_EPHB3	-0.331228786	0.000748773	0.000891025	EPHB3
cg25655084_PSD3	-0.342922395	0.000748773	0.000891025	PSD3
cg20273656_MIR378A	-0.310998727	0.000748782	0.000891031	MIR378A
cg12521157_CCDC185	-0.311157877	0.000748785	0.000891031	CCDC185
cg23710890_TIE1	0.400325315	0.000748787	0.000891031	TIE1
cg00766664_AOC1	-0.302521374	0.000748787	0.000891031	AOC1
cg26445794_RPL24P7	-0.36483145	0.000748787	0.000891031	RPL24P7
cg11478335_RADIL	-0.365480069	0.000748794	0.000891034	RADIL
cg20126741_SNORA49	-0.300467647	0.000748794	0.000891034	SNORA49
cg16340485_KLHL21	-0.422896349	0.000748795	0.000891034	KLHL21
cg01915688_SPATA31D4	-0.308001483	0.000748799	0.000891034	SPATA31D4
cg17431460_CLUH	-0.308405877	0.000748799	0.000891034	CLUH
cg06160592_RPS7P11	-0.353776507	0.0007488	0.000891034	RPS7P11
cg24913907_TRIM51HP	-0.321724466	0.000748811	0.000891045	TRIM51HP
cg13221899_MRPL50P1	-0.307468299	0.000748821	0.000891055	MRPL50P1
cg16236270_ZNF734P	-0.35781075	0.000748825	0.000891058	ZNF734P
cg25479848_RNU6-1277P	-0.310615875	0.000748829	0.000891061	RNU6-1277P
cg05164634_LINC00475	-0.350726986	0.000748833	0.000891063	LINC00475
cg05520765_COX6CP6	-0.344258616	0.000748834	0.000891063	COX6CP6
cg07207099_CANX	0.291453867	0.000748837	0.000891064	CANX
cg05884205_PLCB1	-0.293651929	0.000748843	0.000891067	PLCB1
cg18894605_CEACAMP1	-0.306609671	0.000748843	0.000891067	CEACAMP1
cg19408572_IGKV1-17	0.295319896	0.000748845	0.000891067	IGKV1-17
cg00493429_SLC34A1	-0.353010859	0.000748848	0.000891067	SLC34A1
cg08229224_OR2F2	-0.371339675	0.000748849	0.000891067	OR2F2
cg14723307_INSL4	-0.293600084	0.00074885	0.000891067	INSL4
cg04077175_PTPRN2-AS1	0.403327	0.000748854	0.00089107	PTPRN2-AS1
cg14223866_OR6M1	0.336787078	0.000748858	0.000891073	OR6M1
cg25226141_RNU7-106P	0.339064897	0.000748865	0.00089108	RNU7-106P
cg13248604_RPS12	-0.32204453	0.000748867	0.00089108	RPS12
cg27375966_PSPN	-0.459614019	0.000748873	0.000891086	PSPN
cg13001142_GAST	-0.317723322	0.000748877	0.000891088	GAST
cg12679899_SELENON	-0.310310443	0.000748879	0.000891088	SELENON
cg09830308_GLMN	0.305860571	0.000748883	0.00089109	GLMN
cg11593799_RNU6-1203P	-0.312264638	0.00074889	0.000891097	RNU6-1203P
cg07472332_FRG2	-0.299816115	0.000748895	0.000891097	FRG2
cg03582294_RPS17P1	0.319035619	0.000748896	0.000891097	RPS17P1
cg20381398_RHOQP2	-0.473485091	0.000748897	0.000891097	RHOQP2
cg09926027_FGFR3P6	0.420838259	0.0007489	0.000891097	FGFR3P6
cg11390628_UBASH3B	-0.343286678	0.000748904	0.000891097	UBASH3B
cg25855415_ATP13A2	0.339505847	0.000748905	0.000891097	ATP13A2
cg24597457_RNF26	-0.311399519	0.000748909	0.000891097	RNF26
cg08679238_ARL5AP3	0.372876058	0.000748911	0.000891097	ARL5AP3
cg04006143_NFIX	0.400755833	0.000748912	0.000891097	NFIX
cg15109916_DLG4	-0.35852649	0.000748914	0.000891097	DLG4
cg11119525_PSKH1	-0.4589643	0.000748917	0.000891097	PSKH1
cg15687646_UGT2B11	-0.470863165	0.000748917	0.000891097	UGT2B11
cg15117372_CPE	-0.318051518	0.00074892	0.000891097	CPE
cg07850274_SYN2	-0.332883854	0.000748922	0.000891097	SYN2
cg14156592_KIF7	-0.288737043	0.000748926	0.000891097	KIF7
cg11532131_IL9RP2	-0.416484004	0.000748931	0.000891097	IL9RP2
cg06415304_KRTAP1-5	0.405699881	0.000748933	0.000891097	KRTAP1-5
cg15712577_DENND5B	-0.30165063	0.000748935	0.000891097	DENND5B
cg05186161_PATL1	0.34591393	0.000748935	0.000891097	PATL1
cg23034799_FGF7P8	0.30296149	0.000748936	0.000891097	FGF7P8
cg00204782_SLC39A1	-0.374881883	0.000748936	0.000891097	SLC39A1
cg01817521_SPINT2	-0.30993617	0.000748937	0.000891097	SPINT2
cg04015501_XRCC6P3	-0.304488604	0.000748938	0.000891097	XRCC6P3
cg04015501_RNU6-968P	-0.304488604	0.000748938	0.000891097	RNU6-968P
cg04015501_SLC25A20P1	-0.304488604	0.000748938	0.000891097	SLC25A20P1
cg04015501_MTATP6P21	-0.304488604	0.000748938	0.000891097	MTATP6P21
cg04015501_RPS2P52	-0.304488604	0.000748938	0.000891097	RPS2P52
cg04015501_OR4K12P	-0.304488604	0.000748938	0.000891097	OR4K12P
cg08324397_ZC3H3	-0.335612733	0.000748944	0.000891103	ZC3H3
cg04751533_ANGPTL8	-0.299547944	0.000748946	0.000891103	ANGPTL8
cg26953232_TMEM63C	0.368425351	0.00074895	0.000891106	TMEM63C
cg05522180_PRAMEF20	-0.303296319	0.000748955	0.000891109	PRAMEF20
cg05522180_LINC01653	-0.303296319	0.000748955	0.000891109	LINC01653
cg27599856_MTND5P28	-0.322529322	0.000748957	0.000891109	MTND5P28
cg09830308_XRCC5	0.299760391	0.000748963	0.000891113	XRCC5
cg08006275_TMEM95	0.295840077	0.000748966	0.000891115	TMEM95
cg05186161_TASP1	0.350291781	0.00074897	0.000891118	TASP1
cg01892452_GLIS2	0.378079929	0.000748973	0.000891119	GLIS2
cg02265810_ERC2	-0.317760377	0.000748976	0.00089112	ERC2
cg19836592_LOX	0.366652521	0.000748978	0.000891121	LOX
cg16754847_RN7SKP264	-0.360277807	0.00074898	0.000891121	RN7SKP264
cg23289706_HEATR4	-0.307831473	0.000748983	0.000891124	HEATR4
cg04213647_SNORA5A	0.306172795	0.00074899	0.000891128	SNORA5A
cg11950994_KLRG2	-0.375680362	0.000748992	0.000891128	KLRG2
cg26834504_ZNF890P	0.387041228	0.000748992	0.000891128	ZNF890P
cg11119525_BLOC1S3	-0.443747102	0.000749003	0.000891135	BLOC1S3
cg15580874_ADGRG5	0.308611462	0.000749005	0.000891135	ADGRG5
cg10723869_BAG5	-0.309176743	0.000749008	0.000891135	BAG5
cg13757419_SNORD115-8	-0.290076807	0.000749008	0.000891135	SNORD115-8
cg06528803_GPC5-AS2	-0.325896648	0.00074901	0.000891135	GPC5-AS2
cg07335671_JPT1P1	-0.373943137	0.000749011	0.000891135	JPT1P1
cg17661601_NGF	-0.365257488	0.000749013	0.000891135	NGF
cg10932472_FAT2	-0.287469281	0.000749018	0.000891135	FAT2
cg16882623_ISCUP1	-0.357930125	0.000749019	0.000891135	ISCUP1
cg16882623_SPACA1	-0.357930125	0.000749019	0.000891135	SPACA1
cg16882623_ACSM2B	-0.357930125	0.000749019	0.000891135	ACSM2B
cg16882623_RN7SKP169	-0.357930125	0.000749019	0.000891135	RN7SKP169
cg01610685_BTF3P9	-0.386553295	0.00074902	0.000891135	BTF3P9
cg10438089_PRR12	0.364137986	0.000749032	0.000891147	PRR12
cg09162333_PCSK7	-0.342799589	0.000749036	0.000891149	PCSK7
cg04590123_ABHD8	-0.365061544	0.000749037	0.00089115	ABHD8
cg02057688_SNORD116-8	-0.304526627	0.000749041	0.000891152	SNORD116-8
cg26939607_H1-7	0.350612417	0.000749054	0.000891164	H1-7
cg00066022_MUC15	-0.316481739	0.000749057	0.000891164	MUC15
cg15143998_FOXK1	-0.31011376	0.000749058	0.000891164	FOXK1
cg13921622_RNF207	-0.356417954	0.000749063	0.000891167	RNF207
cg24730459_PLPPR4	-0.311651262	0.000749066	0.000891169	PLPPR4
cg01827571_ALDH1A1	-0.334187916	0.000749075	0.000891178	ALDH1A1
cg09947026_SLC25A6P2	-0.297103161	0.00074908	0.000891181	SLC25A6P2
cg04116297_RPL5P21	-0.298307559	0.00074908	0.000891181	RPL5P21
cg13362012_SLC30A10	-0.301084544	0.000749084	0.000891182	SLC30A10
cg08324397_SH3GLB2	-0.333564819	0.000749085	0.000891182	SH3GLB2
cg00199007_RNU4-88P	0.308625242	0.000749087	0.000891183	RNU4-88P
cg16990532_FAM210CP	0.304720091	0.000749093	0.000891186	FAM210CP
cg16034863_RNF212	0.325613647	0.000749096	0.000891186	RNF212
cg06660550_CPZ	-0.32127646	0.000749097	0.000891186	CPZ
cg23778363_ZNF734P	0.371317242	0.000749098	0.000891186	ZNF734P
cg15574461_CDCP2	-0.337212707	0.000749099	0.000891186	CDCP2
cg22635676_TOMM5	0.318992609	0.0007491	0.000891186	TOMM5
cg20225678_SYT9	-0.293853366	0.000749107	0.000891192	SYT9
cg18026227_URAHP	0.345519742	0.000749111	0.000891195	URAHP
cg08991255_CALM2P4	-0.300648538	0.000749116	0.000891199	CALM2P4
cg06103928_GRIA4	-0.316028502	0.000749119	0.0008912	GRIA4
cg03260458_PALM	0.38598336	0.000749126	0.000891207	PALM
cg20264068_FREM3	0.302341803	0.000749131	0.00089121	FREM3
cg20952434_PCMT1	-0.401220531	0.000749132	0.00089121	PCMT1
cg17537853_SNORD116-15	-0.316788513	0.000749147	0.000891225	SNORD116-15
cg18517266_RN7SKP103	0.370379311	0.000749154	0.00089123	RN7SKP103
cg19216660_MEGF10	-0.331737657	0.000749155	0.00089123	MEGF10
cg09498078_PRG4	-0.367490005	0.000749156	0.00089123	PRG4
cg00879723_MIR33B	-0.300811505	0.000749157	0.00089123	MIR33B
cg02067491_GRTP1	-0.301521896	0.000749163	0.000891234	GRTP1
cg12885203_MYOCD	-0.376519928	0.000749164	0.000891234	MYOCD
cg16932012_ANO10	0.382534546	0.000749173	0.000891236	ANO10
cg07850274_ESRRG	-0.3369151	0.000749174	0.000891236	ESRRG
cg09562938_FAM151A	0.365942344	0.000749175	0.000891236	FAM151A
cg12584394_DDX43	-0.492067307	0.000749177	0.000891236	DDX43
cg19763463_LINC01360	-0.303503835	0.000749178	0.000891236	LINC01360
cg24131359_F2	-0.300602534	0.000749179	0.000891236	F2
cg24166966_SYCP2	-0.442354841	0.000749181	0.000891236	SYCP2
cg07850274_ROCK1	-0.336467285	0.000749181	0.000891236	ROCK1
cg16238026_MTCO3P41	0.389370587	0.000749182	0.000891236	MTCO3P41
cg01684881_MCCD1	0.308853864	0.000749183	0.000891236	MCCD1
cg24789846_RNU6-349P	0.383119746	0.00074919	0.000891241	RNU6-349P
cg15296799_QSOX1	-0.330332825	0.000749191	0.000891241	QSOX1
cg16068431_IQCJ	-0.309575553	0.000749204	0.000891252	IQCJ
cg00066022_SLC26A11	0.325297082	0.000749205	0.000891252	SLC26A11
cg26613778_MYT1L-AS1	-0.320755531	0.000749206	0.000891252	MYT1L-AS1
cg18562160_KRT8P52	-0.321149319	0.000749207	0.000891252	KRT8P52
cg26740375_CASKIN2	-0.327193758	0.000749208	0.000891252	CASKIN2
cg03549208_COLEC10	-0.312247464	0.000749211	0.000891253	COLEC10
cg15657225_TSPEAR-AS1	-0.363128022	0.000749221	0.00089126	TSPEAR-AS1
cg25293880_MGAT4B	0.309041507	0.000749222	0.00089126	MGAT4B
cg22007578_MIR2053	0.287891996	0.000749223	0.00089126	MIR2053
cg16466154_RGCC	-0.38856292	0.000749224	0.00089126	RGCC
cg05889858_CACNA2D3	-0.411619636	0.000749225	0.00089126	CACNA2D3
cg06820104_PRRX2-AS1	-0.31971904	0.00074923	0.000891263	PRRX2-AS1
cg13500029_PSMB9	-0.290304274	0.000749234	0.000891266	PSMB9
cg12167002_RPL7P15	-0.300244277	0.000749237	0.000891268	RPL7P15
cg19973291_OTX2P1	-0.328688264	0.000749239	0.000891269	OTX2P1
cg24993859_LINC01699	-0.349785171	0.000749244	0.000891272	LINC01699
cg16549694_LTBP4	-0.44277984	0.000749245	0.000891272	LTBP4
cg22549984_SNORD3J	-0.290435296	0.00074925	0.000891273	SNORD3J
cg00444906_BOC	0.335937165	0.000749254	0.000891273	BOC
cg19160975_MTND3P17	0.296375377	0.000749255	0.000891273	MTND3P17
cg22209010_RNU6-901P	-0.299346519	0.000749255	0.000891273	RNU6-901P
cg09483607_FAM230D	-0.298414768	0.000749259	0.000891273	FAM230D
cg17454173_RC3H1	-0.339596985	0.00074926	0.000891273	RC3H1
cg03773226_SCT	0.332667722	0.00074926	0.000891273	SCT
cg04536829_UBE2E1-AS1	-0.442889759	0.000749262	0.000891273	UBE2E1-AS1
cg08782435_SEMA4C	-0.305219959	0.000749262	0.000891273	SEMA4C
cg17431460_LINC01410	0.309018143	0.000749264	0.000891273	LINC01410
cg09809224_LINC01721	-0.315842551	0.000749268	0.000891273	LINC01721
cg21673338_WNK1	-0.342113937	0.000749268	0.000891273	WNK1
cg01524501_P4HA1	0.403836282	0.000749268	0.000891273	P4HA1
cg10975985_MESTP4	-0.371646091	0.000749272	0.000891274	MESTP4
cg26293423_RNU6-901P	-0.298901342	0.000749272	0.000891274	RNU6-901P
cg20695805_LRRC8C-DT	0.293398898	0.000749274	0.000891274	LRRC8C-DT
cg08455781_NBEAL2	0.414879021	0.000749276	0.000891274	NBEAL2
cg06745740_TUBBP9	0.310585373	0.000749278	0.000891274	TUBBP9
cg08285570_NANP	-0.39409144	0.000749284	0.000891275	NANP
cg06803201_SCG5	0.311914646	0.000749284	0.000891275	SCG5
cg14398342_BTN3A1	0.334483264	0.000749294	0.000891286	BTN3A1
cg06699461_MTHFD2P3	-0.311805518	0.000749296	0.000891286	MTHFD2P3
cg09830308_DNAJC19	0.306141279	0.000749302	0.000891291	DNAJC19
cg00066022_FLOT2	0.324970059	0.000749304	0.000891291	FLOT2
cg23084528_EFNA4	-0.360446837	0.000749305	0.000891291	EFNA4
cg25855415_PPP6R2	0.34090241	0.000749313	0.000891296	PPP6R2
cg18668020_C10orf105	-0.40582741	0.000749313	0.000891296	C10orf105
cg23151860_RAPGEF5	0.388693228	0.000749315	0.000891297	RAPGEF5
cg11156873_E2F1	-0.297771182	0.000749321	0.000891301	E2F1
cg08229224_MANEA	-0.367183456	0.000749322	0.000891301	MANEA
cg09469381_ZNF385B	0.403888187	0.000749326	0.000891303	ZNF385B
cg25588120_CKAP5	-0.296309055	0.000749327	0.000891303	CKAP5
cg15797223_NOS2	0.368950382	0.00074933	0.000891304	NOS2
cg01616178_LINC02023	0.292636971	0.000749338	0.000891304	LINC02023
cg02153855_LINC01804	0.417871313	0.000749338	0.000891304	LINC01804
cg05651489_SNHG17	0.308596795	0.000749338	0.000891304	SNHG17
cg03859313_ELAVL4	0.285287709	0.000749338	0.000891304	ELAVL4
cg21486411_RPSAP50	0.295314791	0.00074934	0.000891304	RPSAP50
cg19224164_RNU6-728P	0.348281384	0.000749343	0.000891304	RNU6-728P
cg20329210_OR10K1	0.348738119	0.000749344	0.000891304	OR10K1
cg23402337_DHFRP3	-0.314848803	0.000749344	0.000891304	DHFRP3
cg20936529_PCDH9-AS2	-0.32314553	0.000749345	0.000891304	PCDH9-AS2
cg12279294_OR6D1P	0.341273547	0.000749353	0.000891312	OR6D1P
cg13299279_ZMIZ1-AS1	-0.298052647	0.000749358	0.000891315	ZMIZ1-AS1
cg11435506_DEFB108A	0.304843059	0.000749359	0.000891315	DEFB108A
cg13409449_SDK2	-0.368452737	0.000749363	0.000891315	SDK2
cg20695805_RNVU1-32	0.298058729	0.000749363	0.000891315	RNVU1-32
cg27599856_CD24P1	-0.316160885	0.000749369	0.00089132	CD24P1
cg02121773_STK32A	-0.393901959	0.00074937	0.00089132	STK32A
cg27256177_CAMLG	0.329199316	0.000749375	0.000891321	CAMLG
cg18965684_LINC00400	-0.414795303	0.000749375	0.000891321	LINC00400
cg18888655_ZBTB22	-0.309917774	0.000749377	0.000891321	ZBTB22
cg07164224_NSA2	0.339523475	0.000749378	0.000891321	NSA2
cg00632358_RNU6-1010P	-0.29924288	0.000749388	0.000891328	RNU6-1010P
cg24330793_YY1P2	-0.353765738	0.000749389	0.000891328	YY1P2
cg24330793_SPTLC1P3	-0.353765738	0.000749389	0.000891328	SPTLC1P3
cg11341144_LAMA5	-0.307076416	0.000749396	0.000891334	LAMA5
cg16436181_BZW1P1	-0.303011571	0.000749406	0.000891345	BZW1P1
cg10842456_IGKV3-11	-0.297946313	0.000749409	0.000891345	IGKV3-11
cg01466133_SLC45A1	-0.312743522	0.00074941	0.000891345	SLC45A1
cg04343263_CISH	-0.306544443	0.000749413	0.000891347	CISH
cg14294245_VWA7	-0.32327525	0.00074942	0.000891349	VWA7
cg04739200_PCDH1	-0.296133927	0.00074942	0.000891349	PCDH1
cg10278102_LTBP4	0.364166271	0.000749421	0.000891349	LTBP4
cg15411736_S1PR4	-0.28481575	0.000749422	0.000891349	S1PR4
cg09227800_USP24	-0.327725978	0.000749424	0.000891349	USP24
cg24699670_ARHGEF38	-0.359534126	0.000749426	0.000891349	ARHGEF38
cg09227800_B3GALT5	-0.321585592	0.000749427	0.000891349	B3GALT5
cg13909661_RNU1-7P	-0.336270931	0.000749438	0.00089135	RNU1-7P
cg13909661_OR2M5	-0.336270931	0.000749438	0.00089135	OR2M5
cg13909661_RN7SKP61	-0.336270931	0.000749438	0.00089135	RN7SKP61
cg13909661_RNU6-873P	-0.336270931	0.000749438	0.00089135	RNU6-873P
cg13909661_RNA5SP484	-0.336270931	0.000749438	0.00089135	RNA5SP484
cg12877532_NPM1	-0.3027503	0.000749439	0.00089135	NPM1
cg11619434_ZC3H18	-0.312154426	0.000749441	0.00089135	ZC3H18
cg13262723_CBX8	-0.380674617	0.000749444	0.00089135	CBX8
cg17417926_LINC01851	-0.307737351	0.000749445	0.00089135	LINC01851
cg22813735_SNORA74A	0.445980904	0.000749447	0.00089135	SNORA74A
cg13027965_SPATA21	-0.313502466	0.000749448	0.00089135	SPATA21
cg06204531_RPL7P38	-0.334196704	0.000749448	0.00089135	RPL7P38
cg07571734_RN7SKP240	0.308908846	0.000749454	0.000891354	RN7SKP240
cg06846495_GAPDHP57	0.374341377	0.000749458	0.000891354	GAPDHP57
cg16919093_RPS3AP44	-0.324194453	0.000749459	0.000891354	RPS3AP44
cg14970550_RN7SKP163	-0.436967845	0.000749461	0.000891354	RN7SKP163
cg17331920_CCL17	-0.299033908	0.000749462	0.000891354	CCL17
cg06449486_OR6E1P	0.320541004	0.000749463	0.000891354	OR6E1P
cg02345327_INMT	-0.356975363	0.000749463	0.000891354	INMT
cg08140801_TNS4	-0.294319654	0.000749469	0.000891354	TNS4
cg26229895_EIF4E1B	-0.321886925	0.00074947	0.000891354	EIF4E1B
cg06032500_KCTD13	-0.331702309	0.00074947	0.000891354	KCTD13
cg26917828_WDR20	-0.338292927	0.000749474	0.000891354	WDR20
cg09235504_MYRF-AS1	-0.309624534	0.000749474	0.000891354	MYRF-AS1
cg09160344_ANPEP	0.369559795	0.000749474	0.000891354	ANPEP
cg14668447_SLC45A1	0.402364234	0.000749475	0.000891354	SLC45A1
cg03113878_KLHL41	0.291975171	0.000749479	0.000891357	KLHL41
cg25121292_CPE	-0.337851586	0.000749481	0.000891357	CPE
cg06528803_TMEM79	0.310626368	0.00074949	0.000891366	TMEM79
cg02251147_RNA5SP361	-0.320800563	0.000749498	0.000891372	RNA5SP361
cg12885203_MACROD2-IT1	-0.382628213	0.000749499	0.000891372	MACROD2-IT1
cg11674404_NUMB	-0.293604858	0.000749511	0.000891383	NUMB
cg27459981_HADHA	0.332824985	0.000749512	0.000891383	HADHA
cg00935234_HOXA13	-0.31369206	0.000749517	0.000891387	HOXA13
cg01504149_UBE2Q2P10	-0.300689266	0.000749518	0.000891387	UBE2Q2P10
cg03378057_OR7E100P	-0.303831582	0.000749529	0.000891397	OR7E100P
cg06167719_NPRL3	0.300115364	0.000749532	0.000891397	NPRL3
cg09996633_TFF1	-0.332021586	0.000749532	0.000891397	TFF1
cg17696468_DDX43	-0.444992213	0.000749536	0.0008914	DDX43
cg15756601_SFRP1	-0.287061618	0.000749537	0.0008914	SFRP1
cg00541638_CDHR1	0.355256156	0.000749541	0.000891402	CDHR1
cg14368276_CAPN11	-0.297214334	0.000749545	0.000891405	CAPN11
cg16071815_TBX18-AS1	-0.298195688	0.000749547	0.000891405	TBX18-AS1
cg02938032_NOD1	-0.313008026	0.000749558	0.000891416	NOD1
cg26296941_TTC7B	0.337544615	0.000749564	0.000891422	TTC7B
cg20703729_BOC	-0.338503482	0.00074957	0.000891427	BOC
cg06160592_FAM185A	-0.357512363	0.000749573	0.000891427	FAM185A
cg08859787_EPHB3	-0.297655499	0.000749574	0.000891427	EPHB3
cg24605553_PDE6A	0.35100596	0.000749583	0.000891436	PDE6A
cg24876773_GFOD1-AS1	-0.313694016	0.000749588	0.00089144	GFOD1-AS1
cg24588582_CA11	-0.286855112	0.000749589	0.00089144	CA11
cg16189873_CCNT2	0.33140415	0.000749592	0.00089144	CCNT2
cg12332795_GPR153	-0.311268855	0.000749602	0.00089145	GPR153
cg20595219_NFIX	-0.323973038	0.000749606	0.00089145	NFIX
cg21731721_APOC1	0.325528675	0.000749608	0.00089145	APOC1
cg05207347_RNU6-697P	-0.288568798	0.000749608	0.00089145	RNU6-697P
cg20225678_CYP4A11	-0.291599975	0.000749608	0.00089145	CYP4A11
cg20369775_MIR324	0.340980584	0.00074961	0.000891451	MIR324
cg22972806_SERF1B	0.318218453	0.000749614	0.000891453	SERF1B
cg13848429_COMETT	-0.300842329	0.000749621	0.000891453	COMETT
cg21778987_RNU6-429P	0.33421628	0.000749623	0.000891453	RNU6-429P
cg14796474_POLD2P1	-0.275178612	0.000749626	0.000891453	POLD2P1
cg26110038_FTLP17	-0.286661116	0.000749628	0.000891453	FTLP17
cg15166583_FAF2P1	-0.336139706	0.000749629	0.000891453	FAF2P1
cg27560391_CCR12P	0.36633226	0.00074963	0.000891453	CCR12P
cg00666820_CD276	-0.317080309	0.000749631	0.000891453	CD276
cg05563033_PLEKHS1	0.341781926	0.000749631	0.000891453	PLEKHS1
cg04621455_OR2C3	-0.298615627	0.000749635	0.000891453	OR2C3
cg01708411_CCND2	0.273225338	0.000749637	0.000891453	CCND2
cg11788945_ZBTB20-AS2	0.347351817	0.000749639	0.000891453	ZBTB20-AS2
cg24301930_ZNF100	0.316058521	0.000749639	0.000891453	ZNF100
cg13896190_ENTPD2	-0.289593075	0.000749641	0.000891453	ENTPD2
cg04195855_PPAN	-0.349512809	0.000749641	0.000891453	PPAN
cg10928544_CHD1L	-0.338845877	0.000749641	0.000891453	CHD1L
cg07269053_TESK1	-0.335842831	0.000749641	0.000891453	TESK1
cg21263170_USP17L1	-0.346110107	0.000749643	0.000891453	USP17L1
cg07615839_HMGN1P24	0.312408889	0.000749645	0.000891453	HMGN1P24
cg09899171_STMN2	-0.307254757	0.000749649	0.000891455	STMN2
cg05914150_VDR	-0.309725931	0.000749656	0.000891455	VDR
cg01878308_HNRNPA1P39	-0.432772226	0.000749656	0.000891455	HNRNPA1P39
cg15580874_ADGRF3	0.306212669	0.000749658	0.000891455	ADGRF3
cg13001142_RPL34P3	-0.307812021	0.000749658	0.000891455	RPL34P3
cg12775659_HNRNPA1P39	-0.359737184	0.000749658	0.000891455	HNRNPA1P39
cg22451117_IFNA4	-0.303874054	0.000749658	0.000891455	IFNA4
cg24413314_RGR	0.353020433	0.000749663	0.000891458	RGR
cg10934068_CLDND1	0.360683293	0.000749675	0.00089147	CLDND1
cg15650664_MARK2P15	0.384800575	0.000749681	0.00089147	MARK2P15
cg20621944_RASGEF1C	0.363441612	0.000749681	0.00089147	RASGEF1C
cg05232081_GREM1	-0.315388099	0.000749684	0.00089147	GREM1
cg11935592_MEIS1-AS3	-0.295724163	0.000749686	0.00089147	MEIS1-AS3
cg21805228_C17orf58	-0.301565214	0.000749689	0.00089147	C17orf58
cg04590123_ZNF837	-0.356749363	0.00074969	0.00089147	ZNF837
cg20260904_ATN1	-0.30389894	0.000749692	0.00089147	ATN1
cg10039163_HSPA8P16	-0.296140986	0.000749693	0.00089147	HSPA8P16
cg10723869_UTP18	-0.313396966	0.000749696	0.00089147	UTP18
cg05575399_RNA5SP156	0.336404561	0.000749697	0.00089147	RNA5SP156
cg10723869_ZNF514	-0.32044113	0.0007497	0.00089147	ZNF514
cg07248935_FBLN2	-0.304109348	0.000749701	0.00089147	FBLN2
cg00475235_MIOX	-0.318201616	0.000749702	0.00089147	MIOX
cg00619628_C6orf132	-0.310225971	0.000749703	0.00089147	C6orf132
cg01457547_UBE2E1-AS1	0.401538616	0.000749703	0.00089147	UBE2E1-AS1
cg05672380_LRRTM4-AS1	0.306054806	0.000749704	0.00089147	LRRTM4-AS1
cg20983125_ASH1L-IT1	-0.311572292	0.000749706	0.00089147	ASH1L-IT1
cg16476700_RNU6-206P	-0.309862801	0.000749708	0.00089147	RNU6-206P
cg07236781_OCA2	0.318885121	0.000749708	0.00089147	OCA2
cg10499042_SNORD114-6	-0.30444909	0.000749709	0.00089147	SNORD114-6
cg22268718_CLINT1	0.385023423	0.000749709	0.00089147	CLINT1
cg24413826_ACLY	0.299451317	0.000749717	0.000891472	ACLY
cg19952435_PACS2	-0.383943362	0.000749719	0.000891472	PACS2
cg26331395_PNMT	0.394085374	0.000749719	0.000891472	PNMT
cg10386511_RNU6-790P	0.344512102	0.000749721	0.000891472	RNU6-790P
cg26329715_LRRC69	0.317297256	0.000749722	0.000891472	LRRC69
cg02893804_GLIS2	-0.333117765	0.000749723	0.000891472	GLIS2
cg08471588_MIR548A3	-0.361832501	0.000749723	0.000891472	MIR548A3
cg04006143_TCF7L1	0.39805056	0.000749726	0.000891473	TCF7L1
cg09396308_CLCP2	-0.306865123	0.000749728	0.000891473	CLCP2
cg00066022_TTC29	-0.319180113	0.000749732	0.000891473	TTC29
cg23564471_RNU2-36P	-0.313665781	0.000749733	0.000891473	RNU2-36P
cg22510412_TMEM79	-0.303234168	0.000749733	0.000891473	TMEM79
cg09227800_MRPL9	-0.321765945	0.00074974	0.000891477	MRPL9
cg25601460_CELSR2	-0.305771097	0.000749741	0.000891477	CELSR2
cg22168087_FGD2	0.300863665	0.000749743	0.000891477	FGD2
cg25728685_SPATS2	-0.344345707	0.000749744	0.000891477	SPATS2
cg05155922_TRAJ58	-0.392642295	0.000749744	0.000891477	TRAJ58
cg18455405_TMEM140	-0.299303798	0.000749747	0.000891478	TMEM140
cg14114155_TRAV36DV7	0.347027082	0.000749756	0.000891481	TRAV36DV7
cg22087659_PIGC	0.303448332	0.00074976	0.000891481	PIGC
cg10934068_DDX1	0.361015004	0.000749766	0.000891481	DDX1
cg15406420_PTPRZ1	-0.373420052	0.000749767	0.000891481	PTPRZ1
cg14214834_RNU6-695P	-0.30308767	0.000749767	0.000891481	RNU6-695P
cg12578563_HPSE2	-0.31533533	0.00074977	0.000891481	HPSE2
cg06568056_RNU6-822P	0.291062568	0.000749772	0.000891481	RNU6-822P
cg09096476_MXRA8	-0.314961472	0.000749772	0.000891481	MXRA8
cg19052008_CLCN1	-0.277754322	0.000749777	0.000891481	CLCN1
cg04206665_MERTK	-0.343495886	0.000749778	0.000891481	MERTK
cg22965079_LINC01720	0.363673497	0.000749778	0.000891481	LINC01720
cg22965079_CRLF3P3	0.363673497	0.000749778	0.000891481	CRLF3P3
cg22965079_MTCO3P45	0.363673497	0.000749778	0.000891481	MTCO3P45
cg22965079_PSMB3P2	0.363673497	0.000749778	0.000891481	PSMB3P2
cg22965079_RNU6-1298P	0.363673497	0.000749778	0.000891481	RNU6-1298P
cg22965079_RN7SKP223	0.363673497	0.000749778	0.000891481	RN7SKP223
cg22965079_LINC02681	0.363673497	0.000749778	0.000891481	LINC02681
cg13076269_RN7SKP15	-0.358524544	0.000749786	0.000891488	RN7SKP15
cg06338987_PLA2G4F	-0.282629998	0.000749792	0.000891493	PLA2G4F
cg16064295_DAB1	-0.295823811	0.000749802	0.000891503	DAB1
cg07747785_POM121B	0.355225117	0.000749805	0.000891504	POM121B
cg12420787_ZNF709	-0.295435383	0.000749807	0.000891504	ZNF709
cg08742879_FAT2	0.343084943	0.000749808	0.000891504	FAT2
cg02926415_SEPTIN14P3	-0.323219317	0.00074981	0.000891505	SEPTIN14P3
cg06736113_RNU2-61P	-0.360049974	0.00074982	0.000891513	RNU2-61P
cg05502445_RPL29P7	-0.335601385	0.000749823	0.000891513	RPL29P7
cg20952434_GNA13	-0.396707283	0.000749823	0.000891513	GNA13
cg12852285_CPA3	-0.348468237	0.000749824	0.000891513	CPA3
cg06549332_KLF17	-0.371113962	0.000749825	0.000891513	KLF17
cg02305803_LINC02843	-0.353282785	0.000749828	0.000891514	LINC02843
cg12484022_FBLN1	-0.296862109	0.000749834	0.000891518	FBLN1
cg05144042_SERTAD3	0.373330148	0.000749835	0.000891518	SERTAD3
cg12590494_MMP8	-0.383098702	0.00074984	0.000891519	MMP8
cg04733951_REG1CP	-0.372227985	0.000749849	0.000891519	REG1CP
cg04733951_MTND5P27	-0.372227985	0.000749849	0.000891519	MTND5P27
cg04733951_SLC6A18	-0.372227985	0.000749849	0.000891519	SLC6A18
cg10934068_PCCA	0.363939452	0.000749849	0.000891519	PCCA
cg16071815_TRPC4	-0.294631544	0.000749851	0.000891519	TRPC4
cg02697258_DMP1	-0.32391781	0.000749851	0.000891519	DMP1
cg04479876_SLIRP	0.346675465	0.000749852	0.000891519	SLIRP
cg22389545_ALG1L5P	0.321500838	0.000749853	0.000891519	ALG1L5P
cg21731721_OR7E37P	-0.340077296	0.000749853	0.000891519	OR7E37P
cg22098076_CCN3	-0.348034495	0.000749857	0.000891519	CCN3
cg03507241_GPR6	-0.387940719	0.000749857	0.000891519	GPR6
cg04665311_TARDBPP1	-0.281877051	0.000749858	0.000891519	TARDBPP1
cg14213590_LINC00511	-0.303011404	0.000749868	0.000891529	LINC00511
cg11868136_GPR19	-0.322269106	0.000749873	0.000891534	GPR19
cg12046362_RN7SL273P	-0.300340458	0.000749877	0.000891536	RN7SL273P
cg20657843_KRT6A	-0.30897021	0.000749887	0.00089154	KRT6A
cg12877532_NGDN	-0.301702944	0.000749887	0.00089154	NGDN
cg10723869_FBXO38	-0.312411477	0.000749888	0.00089154	FBXO38
cg14419102_RNF208	0.412368738	0.000749889	0.00089154	RNF208
cg00320608_ITGB7	0.39895833	0.000749889	0.00089154	ITGB7
cg08859787_ATN1	-0.302127397	0.000749893	0.000891543	ATN1
cg11705747_LINC01392	-0.352278759	0.000749902	0.000891551	LINC01392
cg12090821_RN7SL646P	-0.312904991	0.000749907	0.000891555	RN7SL646P
cg05186161_SERPINB3	0.351686152	0.000749912	0.000891555	SERPINB3
cg11143152_SPACA4	-0.31334022	0.000749912	0.000891555	SPACA4
cg00364747_OTOP1	-0.328123948	0.000749913	0.000891555	OTOP1
cg18718461_AKR1B10P1	-0.382291688	0.000749913	0.000891555	AKR1B10P1
cg17047513_ATP5MC1P3	0.404212332	0.000749917	0.000891557	ATP5MC1P3
cg16656875_SFTPD	-0.312429074	0.000749931	0.000891572	SFTPD
cg27375966_NR1I2	-0.442339453	0.000749935	0.000891574	NR1I2
cg05740567_FBLN1	-0.296971962	0.000749939	0.000891577	FBLN1
cg16802996_CYP2R1	-0.31885637	0.000749941	0.000891577	CYP2R1
cg20046668_NKX2-6	-0.29853286	0.000749963	0.000891602	NKX2-6
cg07950307_TWNK	0.308135262	0.000749968	0.000891604	TWNK
cg05081894_SEMA6B	-0.320107554	0.000749968	0.000891604	SEMA6B
cg05166317_STAT4	-0.327693178	0.000749982	0.000891618	STAT4
cg13147408_HMGN3P1	0.306928654	0.000749984	0.000891619	HMGN3P1
cg10928544_SMARCAD1	-0.338309302	0.000749991	0.000891623	SMARCAD1
cg11674404_BTN2A1	-0.297904427	0.000749991	0.000891623	BTN2A1
cg17055934_CAVIN3	0.300799391	0.000749993	0.000891623	CAVIN3
cg09760217_MRPL50P1	0.398524355	0.000749998	0.000891625	MRPL50P1
cg23933252_RPL31P61	-0.390731731	0.000749998	0.000891625	RPL31P61
cg02121773_SLC38A2	-0.389104748	0.00075	0.000891625	SLC38A2
cg09583984_RN7SKP227	-0.353994948	0.000750002	0.000891626	RN7SKP227
cg09996633_LINC02585	-0.336334369	0.000750007	0.000891628	LINC02585
cg02703870_RAB25	-0.353843794	0.000750007	0.000891628	RAB25
cg03044157_FAM177A1P1	-0.365547032	0.000750014	0.000891635	FAM177A1P1
cg09227800_RBM39	-0.323013761	0.000750021	0.000891637	RBM39
cg04414539_CDH15	-0.284573939	0.000750022	0.000891637	CDH15
cg01543583_TUT7	-0.301145788	0.000750022	0.000891637	TUT7
cg16712416_TDRD12	-0.307545049	0.000750027	0.000891637	TDRD12
cg16596598_SNORD115-37	-0.293263502	0.00075003	0.000891637	SNORD115-37
cg15296799_LDHD	-0.318527572	0.000750031	0.000891637	LDHD
cg17323715_RNU6-379P	-0.320632637	0.000750032	0.000891637	RNU6-379P
cg12562232_RPL14P6	-0.300512028	0.000750035	0.000891637	RPL14P6
cg24013909_TBXA2R	0.411668371	0.000750035	0.000891637	TBXA2R
cg07410464_PKD1L1	-0.303479832	0.000750038	0.000891637	PKD1L1
cg00066022_FBXL8	0.3212288	0.000750038	0.000891637	FBXL8
cg00804694_MRLN	-0.372224762	0.000750039	0.000891637	MRLN
cg07814977_RET	-0.381373036	0.00075004	0.000891637	RET
cg24576868_LINC01681	-0.388878738	0.000750042	0.000891637	LINC01681
cg14631896_OR4A47	-0.294865835	0.000750042	0.000891637	OR4A47
cg14836984_CROCCP3	-0.381942709	0.000750043	0.000891637	CROCCP3
cg10905987_SETD1B	-0.359865761	0.000750047	0.000891637	SETD1B
cg01710886_HOXC9	0.442944229	0.000750047	0.000891637	HOXC9
cg22168087_RNU6-20P	0.302368161	0.000750053	0.000891642	RNU6-20P
cg27475875_TPCN2	0.337816364	0.000750056	0.000891642	TPCN2
cg02703870_TNNC2	-0.343799539	0.000750056	0.000891642	TNNC2
cg02938032_BICRA	-0.314616681	0.000750059	0.000891642	BICRA
cg06502685_ASB17	-0.297305072	0.000750059	0.000891642	ASB17
cg07950307_GSTM4	0.284260613	0.000750062	0.000891643	GSTM4
cg12675341_ADRA1A	-0.354951539	0.000750067	0.000891647	ADRA1A
cg02302000_ENSAP1	-0.297999961	0.000750072	0.00089165	ENSAP1
cg00811340_ECE2	-0.308658655	0.000750076	0.000891654	ECE2
cg07855471_GXYLT1P2	-0.413058684	0.000750078	0.000891654	GXYLT1P2
cg13978534_PRSS23	0.294350321	0.000750083	0.000891655	PRSS23
cg26505707_RN7SL107P	0.3100581	0.000750086	0.000891655	RN7SL107P
cg10797095_LZTS2	-0.30822169	0.000750087	0.000891655	LZTS2
cg24612059_MYB-AS1	-0.310051247	0.000750088	0.000891655	MYB-AS1
cg04663285_RPL36AP45	0.311974047	0.000750089	0.000891655	RPL36AP45
cg20050875_ASPDH	-0.302352003	0.00075009	0.000891655	ASPDH
cg18844029_MROCKI	0.306651925	0.000750091	0.000891655	MROCKI
cg27088822_KCNQ4	-0.311469009	0.000750092	0.000891655	KCNQ4
cg27245817_SNORD116-12	-0.319050469	0.0007501	0.000891662	SNORD116-12
cg04097131_GPX2	-0.289398658	0.000750105	0.000891666	GPX2
cg04488703_LINC02794	-0.382551981	0.000750109	0.000891668	LINC02794
cg24479590_ALAD	-0.312559921	0.00075011	0.000891668	ALAD
cg23093164_NKAIN4	0.378778664	0.000750115	0.000891671	NKAIN4
cg20581337_UGT8	-0.382288543	0.000750117	0.000891672	UGT8
cg25473438_HNRNPA1P39	0.296130236	0.000750125	0.00089168	HNRNPA1P39
cg25043643_RRBP1	-0.300266516	0.000750131	0.000891683	RRBP1
cg22843488_LINC01501	-0.305331984	0.000750132	0.000891683	LINC01501
cg07506510_ATP5MC1P3	0.386283525	0.000750133	0.000891683	ATP5MC1P3
cg14136582_GAS8-AS1	-0.393572	0.00075014	0.000891686	GAS8-AS1
cg02308492_LTBP3	0.32234463	0.00075014	0.000891686	LTBP3
cg19991780_LRP10	-0.308429664	0.000750141	0.000891686	LRP10
cg04751533_GTF2H4	-0.299854916	0.000750144	0.000891687	GTF2H4
cg14368276_CCDC9B	-0.306983957	0.000750145	0.000891687	CCDC9B
cg02134705_DLG5	-0.345207822	0.000750152	0.000891692	DLG5
cg14669863_LINC00112	0.293637318	0.000750153	0.000891692	LINC00112
cg01244571_RPL23AP28	-0.297341358	0.000750154	0.000891692	RPL23AP28
cg04337937_SEMA6B	-0.33027835	0.00075016	0.000891696	SEMA6B
cg01019631_UQCRFS1P1	-0.307909949	0.000750161	0.000891696	UQCRFS1P1
cg01298731_HMGN2P36	-0.322733883	0.000750164	0.000891698	HMGN2P36
cg22108143_ZNF771	-0.373853118	0.000750167	0.000891699	ZNF771
cg07850274_SV2C	-0.325432866	0.00075017	0.000891699	SV2C
cg09385285_PSMC3	0.312672308	0.00075017	0.000891699	PSMC3
cg21663341_LINC02013	0.296370804	0.000750175	0.000891703	LINC02013
cg23234634_SDC1	-0.295488771	0.000750178	0.000891705	SDC1
cg09483607_CCT8	-0.294744165	0.000750181	0.000891705	CCT8
cg24742444_DOCK4	-0.308854674	0.000750188	0.000891712	DOCK4
cg16156013_RNVU1-33	0.342955546	0.0007502	0.000891725	RNVU1-33
cg02662525_RAC1P3	0.358431576	0.000750202	0.000891725	RAC1P3
cg19592252_ARL6IP4	0.382540778	0.000750208	0.00089173	ARL6IP4
cg18650515_GPR63	-0.37625016	0.000750216	0.000891736	GPR63
cg11600697_EPHX2	0.30226908	0.000750218	0.000891736	EPHX2
cg26284196_FAM241A	-0.316531277	0.000750218	0.000891736	FAM241A
cg13911116_ADRA1B	-0.296259774	0.00075022	0.000891736	ADRA1B
cg08487469_TCF7L1	-0.303101962	0.000750224	0.000891737	TCF7L1
cg10723869_KAT7	-0.304121885	0.000750224	0.000891737	KAT7
cg16582255_RNF32-AS1	-0.34498644	0.000750233	0.000891744	RNF32-AS1
cg25588120_DHFR2	-0.295164986	0.000750234	0.000891744	DHFR2
cg15257596_SLC25A6P5	-0.426462602	0.000750236	0.000891744	SLC25A6P5
cg08446900_LINC00511	-0.291961261	0.000750237	0.000891744	LINC00511
cg05395063_C1QTNF5	-0.33850954	0.000750243	0.000891746	C1QTNF5
cg26058289_SMIM11P1	-0.379921884	0.000750244	0.000891746	SMIM11P1
cg27288272_GOLGA8UP	0.406745652	0.000750245	0.000891746	GOLGA8UP
cg20046668_OR8A1	-0.294914975	0.000750245	0.000891746	OR8A1
cg24634058_TMEM63C	-0.316352672	0.000750254	0.000891752	TMEM63C
cg06204531_LRFN5	-0.343322063	0.000750254	0.000891752	LRFN5
cg07442759_CLEC4E	0.311865802	0.000750263	0.000891761	CLEC4E
cg10389371_RPS23P2	-0.314057761	0.000750271	0.000891765	RPS23P2
cg10389371_RN7SL542P	-0.314057761	0.000750271	0.000891765	RN7SL542P
cg10389371_MYF5	-0.314057761	0.000750271	0.000891765	MYF5
cg14560276_HNRNPA1P61	-0.326521075	0.000750274	0.000891766	HNRNPA1P61
cg07642595_WBP1P1	0.309881416	0.000750278	0.000891768	WBP1P1
cg22268718_NCAPG2	0.390628651	0.000750279	0.000891768	NCAPG2
cg23290207_TTC29	0.29379412	0.000750286	0.000891775	TTC29
cg16899179_AFAP1	-0.305158102	0.00075029	0.000891776	AFAP1
cg24135151_IFNA10	-0.30673888	0.000750296	0.000891782	IFNA10
cg19952435_ABCA13	0.372169097	0.000750304	0.00089179	ABCA13
cg24180723_LRP5L	-0.348828847	0.000750309	0.000891792	LRP5L
cg19408449_IGKV3D-20	-0.312571169	0.00075031	0.000891792	IGKV3D-20
cg25757332_MME	-0.332518252	0.000750317	0.000891798	MME
cg07509352_RNU6-746P	-0.330463945	0.000750318	0.000891798	RNU6-746P
cg08183467_GRAMD4P2	0.336602484	0.00075032	0.000891799	GRAMD4P2
cg12852285_THAP5	-0.361915566	0.000750324	0.000891801	THAP5
cg13446689_PALM	0.379425975	0.000750326	0.000891802	PALM
cg04767732_RNU6-1076P	-0.297909757	0.000750334	0.000891803	RNU6-1076P
cg21133255_CAMSAP3	-0.310961394	0.000750336	0.000891803	CAMSAP3
cg14599440_UBE2E1-AS1	-0.417237659	0.000750343	0.000891803	UBE2E1-AS1
cg10061851_SSTR1	0.295128066	0.000750344	0.000891803	SSTR1
cg06002983_HAPLN4	-0.377011606	0.000750345	0.000891803	HAPLN4
cg15251010_DPP8	-0.35426268	0.000750348	0.000891803	DPP8
cg10729426_TRDN-AS1	0.416925404	0.00075035	0.000891803	TRDN-AS1
cg16732475_SSC5D	0.390049199	0.00075035	0.000891803	SSC5D
cg17420028_KCNK17	-0.297271647	0.00075035	0.000891803	KCNK17
cg07793432_RNF180	-0.39853406	0.000750351	0.000891803	RNF180
cg08321127_RNA5SP118	-0.384759869	0.000750351	0.000891803	RNA5SP118
cg04639241_HK2	-0.29947827	0.000750351	0.000891803	HK2
cg03023681_EDRF1	-0.34150751	0.000750352	0.000891803	EDRF1
cg12769792_SNORD116-29	-0.344073126	0.000750352	0.000891803	SNORD116-29
cg27513510_RNA5SP448	-0.296448677	0.000750352	0.000891803	RNA5SP448
cg17262642_FN3K	0.334043247	0.000750357	0.000891806	FN3K
cg09855983_OR5D3P	-0.311963085	0.000750359	0.000891806	OR5D3P
cg15353666_CHRNA10	-0.350750508	0.000750369	0.000891816	CHRNA10
cg27434890_CREB3L1	-0.298270696	0.00075037	0.000891816	CREB3L1
cg15689991_RAB3IL1	0.377450884	0.000750377	0.000891822	RAB3IL1
cg10493970_LINC01410	0.321553299	0.000750379	0.000891823	LINC01410
cg25578798_GBP3	0.297787587	0.000750389	0.000891831	GBP3
cg07850274_ZNF385D-AS2	-0.338986667	0.00075039	0.000891831	ZNF385D-AS2
cg10880661_IGSF9B	-0.311960064	0.000750397	0.000891837	IGSF9B
cg03113878_ZNF233	0.293972047	0.0007504	0.000891837	ZNF233
cg01128039_UPK1B	-0.288599863	0.0007504	0.000891837	UPK1B
cg01702501_RPL21P129	-0.298236417	0.000750404	0.00089184	RPL21P129
cg19996272_SLC9A1	0.39959486	0.00075041	0.000891845	SLC9A1
cg00592315_CTNND2	-0.301121926	0.000750417	0.000891851	CTNND2
cg06750410_HSPG2	-0.316661167	0.000750424	0.000891856	HSPG2
cg18888655_PYCR3	-0.306437153	0.000750426	0.000891856	PYCR3
cg24227048_DLL4	-0.329764969	0.000750427	0.000891856	DLL4
cg06282009_NRCAM	-0.321132576	0.000750427	0.000891856	NRCAM
cg22539670_TRIM51HP	-0.406806161	0.00075043	0.000891857	TRIM51HP
cg26149131_ASGR2	0.301733088	0.000750432	0.000891857	ASGR2
cg12571007_TTC29	-0.309775904	0.000750434	0.000891858	TTC29
cg22231244_RAB1AP2	-0.457058561	0.000750441	0.000891861	RAB1AP2
cg22538778_HOXC11	-0.300199373	0.000750441	0.000891861	HOXC11
cg07997941_HMGN2P30	-0.304364296	0.00075045	0.000891871	HMGN2P30
cg07190763_GET1	0.336914718	0.000750467	0.000891887	GET1
cg02058602_C17orf99	-0.30895895	0.000750468	0.000891887	C17orf99
cg17121694_BICD1	-0.318739049	0.000750474	0.000891893	BICD1
cg25655084_TP53INP1	-0.346191604	0.000750476	0.000891894	TP53INP1
cg09884146_ACTG1P21	0.387027553	0.000750483	0.000891898	ACTG1P21
cg09884146_RNA5SP232	0.387027553	0.000750483	0.000891898	RNA5SP232
cg05214771_SCAMP4	0.346337487	0.000750485	0.000891898	SCAMP4
cg04702538_BOC	-0.395395219	0.000750487	0.000891899	BOC
cg05672380_KRT43P	0.305228682	0.000750492	0.000891902	KRT43P
cg19624955_AHNAK2	-0.32870086	0.000750497	0.000891904	AHNAK2
cg09979585_CD70	-0.316623067	0.000750498	0.000891904	CD70
cg16773502_RN7SL149P	-0.330557794	0.000750498	0.000891904	RN7SL149P
cg09830308_AHI1	0.304936507	0.0007505	0.000891904	AHI1
cg08324397_FBXL8	-0.333136835	0.000750506	0.000891908	FBXL8
cg26867200_RSL24D1P6	-0.315934359	0.000750508	0.000891908	RSL24D1P6
cg02481442_GRB14	-0.377419145	0.000750509	0.000891908	GRB14
cg00949332_SNRPGP8	-0.300418403	0.000750512	0.00089191	SNRPGP8
cg04497094_RAD50	-0.460592535	0.000750515	0.000891911	RAD50
cg17709804_PLXNA2	-0.285944754	0.000750518	0.000891913	PLXNA2
cg11291003_DPY19L2P4	-0.339351475	0.000750521	0.000891914	DPY19L2P4
cg01227445_SIRT3	-0.356268015	0.000750523	0.000891915	SIRT3
cg03440172_EHD3	-0.275397971	0.000750532	0.000891923	EHD3
cg01708411_TRGV10	0.286391879	0.000750533	0.000891923	TRGV10
cg05408837_TMEM132B	-0.359266244	0.000750538	0.000891925	TMEM132B
cg02172724_CHMP2A	-0.359335305	0.000750539	0.000891925	CHMP2A
cg00148780_LYVE1	-0.37424802	0.000750546	0.000891931	LYVE1
cg12679899_GRHL3	-0.296201592	0.000750547	0.000891931	GRHL3
cg19765834_ABCB5	-0.313890437	0.000750549	0.000891931	ABCB5
cg07793432_WDPCP	-0.396733733	0.000750552	0.000891933	WDPCP
cg04085076_RNF212	0.386595917	0.000750554	0.000891933	RNF212
cg13311549_RN7SL274P	-0.332902811	0.000750559	0.000891933	RN7SL274P
cg21287367_HMGB3P5	-0.366015791	0.00075056	0.000891933	HMGB3P5
cg25395304_RFX5	-0.297963413	0.00075056	0.000891933	RFX5
cg20238678_ZC2HC1B	-0.414460634	0.000750561	0.000891933	ZC2HC1B
cg17365391_ARV1	-0.392812895	0.000750562	0.000891933	ARV1
cg08433110_FXYD6P2	-0.293466057	0.000750577	0.000891948	FXYD6P2
cg21966500_FLRT2	-0.3933111	0.000750578	0.000891948	FLRT2
cg05780543_BCL9L	0.317299518	0.000750582	0.000891951	BCL9L
cg03038245_CRP	-0.290094802	0.000750585	0.000891952	CRP
cg02966839_MIR181D	-0.40993942	0.000750586	0.000891952	MIR181D
cg09107912_NMRAL1	-0.353648388	0.000750596	0.000891958	NMRAL1
cg04938082_LINC01811	-0.289266879	0.000750598	0.000891958	LINC01811
cg08317284_NPY5R	0.296037513	0.000750598	0.000891958	NPY5R
cg02345327_VSTM1	-0.35045228	0.0007506	0.000891958	VSTM1
cg20802509_RGL4	-0.306077764	0.000750602	0.000891958	RGL4
cg14138801_KCNK17	-0.317495357	0.000750602	0.000891958	KCNK17
cg25810247_PSMB11	0.317436291	0.000750603	0.000891958	PSMB11
cg00762705_PRAME	0.379015302	0.000750608	0.000891961	PRAME
cg07173972_MOB4P1	0.301689308	0.000750612	0.000891965	MOB4P1
cg23947043_ZBTB7C	-0.299437293	0.000750618	0.000891967	ZBTB7C
cg14609104_TMEM244	-0.309282619	0.000750618	0.000891967	TMEM244
cg03023681_NOL10	-0.331429899	0.000750619	0.000891967	NOL10
cg26594488_RN7SL170P	-0.295090464	0.000750627	0.000891971	RN7SL170P
cg16896134_KRTAP8-1	0.40278919	0.000750627	0.000891971	KRTAP8-1
cg22193691_RNU6-696P	-0.316810911	0.00075063	0.000891971	RNU6-696P
cg09524880_CYP2W1	-0.339034894	0.000750633	0.000891971	CYP2W1
cg25395304_PIGG	-0.307754866	0.000750634	0.000891971	PIGG
cg15812976_BOC	-0.297776961	0.00075064	0.000891971	BOC
cg17454173_GDA	-0.315820438	0.000750643	0.000891971	GDA
cg04072177_RN7SKP47	-0.309773908	0.000750644	0.000891971	RN7SKP47
cg04464523_CDKN2AIPNLP3	-0.33198033	0.000750647	0.000891971	CDKN2AIPNLP3
cg07190763_SNORA33	0.341728937	0.00075065	0.000891971	SNORA33
cg23322676_RNU6-384P	-0.323134509	0.00075065	0.000891971	RNU6-384P
cg06889339_CD70	-0.326657662	0.000750652	0.000891971	CD70
cg15029183_TEAD2	-0.30966135	0.000750653	0.000891971	TEAD2
cg13897388_ZBTB12	0.351528853	0.000750654	0.000891971	ZBTB12
cg19285799_PRAMEF2	-0.340267689	0.000750655	0.000891971	PRAMEF2
cg19285799_RNA5-8SP5	-0.340267689	0.000750655	0.000891971	RNA5-8SP5
cg19285799_BRI3P2	-0.340267689	0.000750655	0.000891971	BRI3P2
cg19285799_RN7SL601P	-0.340267689	0.000750655	0.000891971	RN7SL601P
cg08426938_LINC00320	-0.313429989	0.000750655	0.000891971	LINC00320
cg07176064_ARTN	-0.319502783	0.000750664	0.000891979	ARTN
cg22114242_TFAP2A-AS1	0.353305499	0.000750671	0.000891984	TFAP2A-AS1
cg10100831_LINC00525	-0.300093999	0.000750675	0.000891984	LINC00525
cg17210126_P2RY2	-0.298916709	0.000750675	0.000891984	P2RY2
cg18888655_ARVCF	-0.30707003	0.000750675	0.000891984	ARVCF
cg09248054_FAM24B	0.393031248	0.000750679	0.000891984	FAM24B
cg00661090_ADGRG1	-0.311573655	0.000750679	0.000891984	ADGRG1
cg13229245_PSMD5	0.293443992	0.00075068	0.000891984	PSMD5
cg25588120_POLR3G	-0.292823063	0.000750682	0.000891985	POLR3G
cg10766341_LINC01117	0.426667294	0.000750685	0.000891987	LINC01117
cg05675514_RNU6-1113P	0.346325421	0.000750688	0.000891987	RNU6-1113P
cg04701596_PDLIM3	-0.362825125	0.000750689	0.000891987	PDLIM3
cg05579025_OOSP2	-0.344268937	0.000750701	0.000891996	OOSP2
cg05579025_RN7SL214P	-0.344268937	0.000750701	0.000891996	RN7SL214P
cg23051349_RASGEF1C	0.322134005	0.000750701	0.000891996	RASGEF1C
cg05773599_LINC01661	-0.312325978	0.000750707	0.000892	LINC01661
cg02399464_LCNL1	0.398786913	0.000750712	0.000892004	LCNL1
cg17952679_SREBF2	-0.32174209	0.000750714	0.000892005	SREBF2
cg19519593_MUC21	-0.32161314	0.00075072	0.000892008	MUC21
cg14004768_ZNF831	0.358221742	0.000750722	0.000892008	ZNF831
cg00069540_POFUT2	-0.35881359	0.000750723	0.000892008	POFUT2
cg00658288_HSP90AA6P	-0.36183391	0.000750725	0.000892008	HSP90AA6P
cg22227401_SRCAP	-0.322556016	0.000750725	0.000892008	SRCAP
cg09990103_KLHDC8A	-0.331543095	0.000750743	0.000892027	KLHDC8A
cg00569101_CRYBG2	-0.299801343	0.000750746	0.000892028	CRYBG2
cg05131207_LINC01052	-0.352110551	0.000750748	0.000892028	LINC01052
cg09899171_PDIA2	-0.306182541	0.000750748	0.000892028	PDIA2
cg14086880_SPINT4	-0.289810935	0.000750755	0.000892033	SPINT4
cg01466133_RNU6-115P	0.313479242	0.000750758	0.000892033	RNU6-115P
cg17918184_LINC00489	-0.304594667	0.00075076	0.000892033	LINC00489
cg12181907_QSOX2	-0.3548685	0.00075076	0.000892033	QSOX2
cg24429037_BIRC6-AS1	-0.33559132	0.000750762	0.000892033	BIRC6-AS1
cg08229224_NAT2	-0.365621114	0.000750767	0.000892037	NAT2
cg27088822_BOC	-0.293823377	0.000750776	0.000892041	BOC
cg03560018_CKMT1A	0.281267	0.000750776	0.000892041	CKMT1A
cg09603381_HIF3A	0.426927972	0.000750778	0.000892041	HIF3A
cg11026249_TMEM240	-0.329849282	0.000750783	0.000892041	TMEM240
cg10880661_MGAT4B	-0.308781437	0.000750783	0.000892041	MGAT4B
cg27459981_RFC5	0.331948159	0.000750783	0.000892041	RFC5
cg18693421_RN7SL342P	0.317872347	0.000750783	0.000892041	RN7SL342P
cg13897388_CYB5R3	0.356367498	0.000750783	0.000892041	CYB5R3
cg06621919_LINC02535	-0.299589065	0.000750789	0.000892045	LINC02535
cg27459981_USP12	0.336082587	0.000750792	0.000892048	USP12
cg16484858_UBASH3A	0.334355362	0.000750795	0.000892049	UBASH3A
cg08321127_TAFA2	-0.376923489	0.000750798	0.00089205	TAFA2
cg11295357_TBC1D3P4	-0.354061468	0.000750803	0.000892052	TBC1D3P4
cg06699461_OBSCN-AS1	-0.294336769	0.000750803	0.000892052	OBSCN-AS1
cg16427676_ENTPD2	0.387856917	0.000750804	0.000892052	ENTPD2
cg03375067_RNA5SP363	-0.298815893	0.000750808	0.000892054	RNA5SP363
cg15296799_NAA80	-0.31817588	0.000750818	0.000892063	NAA80
cg27613227_LINC00710	-0.352591499	0.000750818	0.000892063	LINC00710
cg13376960_SLC22A6	-0.304397639	0.000750823	0.000892066	SLC22A6
cg20936529_KRT77	-0.31888266	0.000750824	0.000892066	KRT77
cg06763280_IQANK1	0.385841627	0.00075083	0.000892067	IQANK1
cg03788509_CNTF	-0.294407127	0.00075083	0.000892067	CNTF
cg13628022_SPG7	0.367563772	0.00075083	0.000892067	SPG7
cg25934673_UPF3AP2	0.290512531	0.000750837	0.000892071	UPF3AP2
cg00587861_RNU6-43P	-0.317699521	0.000750839	0.000892071	RNU6-43P
cg19289287_TBC1D28	-0.312188393	0.000750842	0.000892071	TBC1D28
cg05898482_RPS3AP41	0.322094078	0.000750842	0.000892071	RPS3AP41
cg17477995_BRD7P2	-0.293944164	0.000750843	0.000892071	BRD7P2
cg07510230_SULT1A4	0.326596728	0.000750844	0.000892071	SULT1A4
cg27459981_RPS3AP26	0.339423003	0.000750846	0.000892071	RPS3AP26
cg13070763_CST11	0.309073431	0.000750848	0.000892071	CST11
cg24597457_TMEM63C	-0.301435241	0.000750849	0.000892071	TMEM63C
cg09774124_VDAC1P4	-0.295546281	0.000750864	0.000892084	VDAC1P4
cg20295071_FAT4	0.300264028	0.000750865	0.000892084	FAT4
cg11291003_DGKB	-0.34118548	0.000750865	0.000892084	DGKB
cg00475235_FA2H	-0.316522913	0.000750868	0.000892085	FA2H
cg25353281_LINC01681	0.371836483	0.000750873	0.000892089	LINC01681
cg26586804_ADARB2	-0.32844456	0.000750882	0.000892097	ADARB2
cg13468961_SAPCD2P2	-0.3380356	0.000750883	0.000892097	SAPCD2P2
cg05291244_ING4	0.334898115	0.000750886	0.000892098	ING4
cg04728840_TPPP	-0.36453663	0.000750888	0.000892098	TPPP
cg23247274_RNF216	-0.308486929	0.000750889	0.000892098	RNF216
cg07850274_RNU6-674P	-0.342851496	0.000750891	0.000892098	RNU6-674P
cg05260298_RNA5SP448	-0.286540013	0.000750894	0.000892099	RNA5SP448
cg01470686_AGRP	0.440238179	0.000750895	0.000892099	AGRP
cg10736692_MROH2B	-0.309216956	0.000750897	0.000892099	MROH2B
cg08301173_SNORA5A	0.313351745	0.000750902	0.000892102	SNORA5A
cg23251299_LRRC69	0.323729952	0.000750904	0.000892102	LRRC69
cg00619628_ATN1	-0.311875381	0.000750906	0.000892102	ATN1
cg08923338_PLPPR2	0.368806984	0.000750906	0.000892102	PLPPR2
cg22621745_FLRT1	0.372026582	0.000750912	0.000892104	FLRT1
cg01418749_MRPS21P5	-0.301876082	0.000750918	0.000892104	MRPS21P5
cg25389087_NPTXR	-0.304693119	0.000750918	0.000892104	NPTXR
cg16701925_MED4	-0.387474345	0.000750919	0.000892104	MED4
cg13628022_ZNRF1	0.371204932	0.000750919	0.000892104	ZNRF1
cg01893462_TNS4	-0.300625602	0.00075092	0.000892104	TNS4
cg02121773_NEDD4	-0.397104397	0.00075092	0.000892104	NEDD4
cg08701227_RNA5SP59	-0.308614367	0.000750928	0.000892104	RNA5SP59
cg08701227_RNA5SP100	-0.308614367	0.000750928	0.000892104	RNA5SP100
cg08701227_RNA5SP175	-0.308614367	0.000750928	0.000892104	RNA5SP175
cg08701227_NEUROD6	-0.308614367	0.000750928	0.000892104	NEUROD6
cg08701227_MSANTD2P1	-0.308614367	0.000750928	0.000892104	MSANTD2P1
cg19408572_MYOC	0.314327104	0.000750931	0.000892105	MYOC
cg17669549_TATDN2P2	-0.279487748	0.000750936	0.000892109	TATDN2P2
cg14668447_AGR3	-0.371311732	0.000750947	0.000892119	AGR3
cg16427676_NCOR2	0.405249977	0.000750947	0.000892119	NCOR2
cg15912600_RNU2-36P	-0.389062452	0.00075095	0.000892121	RNU2-36P
cg15812976_NFIC	-0.318301561	0.000750962	0.000892133	NFIC
cg02775254_ASIC4-AS1	-0.333113203	0.000750967	0.000892135	ASIC4-AS1
cg07040696_HOXA7	-0.369242087	0.000750969	0.000892135	HOXA7
cg18692382_EVC2	0.298390573	0.000750969	0.000892135	EVC2
cg09506610_CALM2P4	-0.336812702	0.000750971	0.000892135	CALM2P4
cg26486246_SEC14L5	-0.28564653	0.000750973	0.000892135	SEC14L5
cg12427264_MLXIP	0.344567459	0.000750977	0.000892138	MLXIP
cg07850274_TSGA10	-0.337194978	0.000750979	0.000892138	TSGA10
cg16701925_FAM217B	-0.391459144	0.000750982	0.000892138	FAM217B
cg07263012_MIOX	-0.324338185	0.000750983	0.000892138	MIOX
cg27320875_WNT8A	-0.374419709	0.000750984	0.000892138	WNT8A
cg26419880_RNU4-17P	-0.388438911	0.000750985	0.000892138	RNU4-17P
cg24757160_RNU4-1	0.29750405	0.000750989	0.000892139	RNU4-1
cg02251147_LINC02046	-0.311774819	0.00075099	0.000892139	LINC02046
cg01157780_LINC01410	-0.326587593	0.000750991	0.000892139	LINC01410
cg00199007_TESK1	-0.308630814	0.000750993	0.000892139	TESK1
cg17830140_COLEC10	-0.305508625	0.000750998	0.000892143	COLEC10
cg05598678_FCER2	-0.422582497	0.000751007	0.000892147	FCER2
cg06750410_ZNF316	-0.319435507	0.000751007	0.000892147	ZNF316
cg03023681_CLK4	-0.342544846	0.000751009	0.000892147	CLK4
cg26594488_KRTAP26-1	-0.294382519	0.000751011	0.000892148	KRTAP26-1
cg26976450_PRR27	-0.388707025	0.000751019	0.000892153	PRR27
cg07704344_FOXP4	-0.309002057	0.000751025	0.000892153	FOXP4
cg01026025_RN7SL338P	-0.385806267	0.000751026	0.000892153	RN7SL338P
cg00199007_C1orf35	-0.301904641	0.000751028	0.000892153	C1orf35
cg02121773_ROCK2	-0.399987529	0.000751031	0.000892153	ROCK2
cg01138305_CLSTN1	-0.436395713	0.000751032	0.000892153	CLSTN1
cg13500029_HMGB1P4	-0.289192746	0.000751033	0.000892153	HMGB1P4
cg10692321_RNA5SP173	-0.400103019	0.000751033	0.000892153	RNA5SP173
cg10692321_LINC01020	-0.400103019	0.000751033	0.000892153	LINC01020
cg10692321_RNU6-543P	-0.400103019	0.000751033	0.000892153	RNU6-543P
cg10692321_LINC01040	-0.400103019	0.000751033	0.000892153	LINC01040
cg07307760_DAAM2-AS1	-0.300270221	0.00075104	0.000892157	DAAM2-AS1
cg22177068_LINC00993	-0.383795515	0.000751042	0.000892157	LINC00993
cg25395304_CCDC149	-0.306149226	0.000751045	0.000892159	CCDC149
cg07163687_TRIM65	0.351777956	0.000751048	0.00089216	TRIM65
cg00813837_IBSP	-0.346993111	0.000751051	0.000892162	IBSP
cg24530278_OR7E104P	-0.355735535	0.000751059	0.000892168	OR7E104P
cg25855415_FCSK	0.340231862	0.000751063	0.000892168	FCSK
cg26759296_ASPH	-0.316848678	0.000751065	0.000892168	ASPH
cg23989409_RPL12P10	-0.303597848	0.000751072	0.000892168	RPL12P10
cg01093202_PSAPL1	-0.367581053	0.000751072	0.000892168	PSAPL1
cg15771041_MTND5P24	-0.340680039	0.000751073	0.000892168	MTND5P24
cg09489811_TRIM65	0.372061283	0.000751077	0.000892168	TRIM65
cg21149260_NPM1P48	-0.305661086	0.000751078	0.000892168	NPM1P48
cg21149260_PNPP1	-0.305661086	0.000751078	0.000892168	PNPP1
cg21149260_RN7SKP144	-0.305661086	0.000751078	0.000892168	RN7SKP144
cg21149260_RNA5SP258	-0.305661086	0.000751078	0.000892168	RNA5SP258
cg21149260_RNA5SP353	-0.305661086	0.000751078	0.000892168	RNA5SP353
cg21149260_MIR1283-2	-0.305661086	0.000751078	0.000892168	MIR1283-2
cg21731721_DUTP6	0.33527233	0.000751085	0.000892169	DUTP6
cg26449206_NAA60	-0.30682443	0.000751085	0.000892169	NAA60
cg26610002_OR1J4	0.440822167	0.000751087	0.000892169	OR1J4
cg00470469_LIFR	-0.312816757	0.00075109	0.000892169	LIFR
cg23290207_ZNF616	0.296946349	0.000751091	0.000892169	ZNF616
cg16802996_TMPRSS11D	-0.317433824	0.000751094	0.000892169	TMPRSS11D
cg25578798_RUBCNL	-0.289693173	0.000751094	0.000892169	RUBCNL
cg26128129_CEACAM18	-0.285367022	0.000751096	0.000892169	CEACAM18
cg24171294_VPS11	-0.313495275	0.000751096	0.000892169	VPS11
cg02293118_LCE1F	0.350245665	0.000751096	0.000892169	LCE1F
cg00804694_COL5A1	0.36607213	0.000751098	0.000892169	COL5A1
cg19148440_OR7E25P	0.290683796	0.0007511	0.000892169	OR7E25P
cg10880661_FOXN1	-0.278475083	0.000751104	0.000892172	FOXN1
cg18268631_RPL23AP3	0.330168392	0.000751108	0.000892173	RPL23AP3
cg12946660_GPR32	0.318014838	0.000751108	0.000892173	GPR32
cg11911060_C21orf58	-0.330592069	0.000751113	0.000892177	C21orf58
cg04198854_CDH5	-0.316387091	0.000751117	0.000892179	CDH5
cg17390106_MTCO2P17	-0.359254629	0.000751121	0.000892182	MTCO2P17
cg25591868_TRPC7	0.385807084	0.000751123	0.000892182	TRPC7
cg06952660_JUN	-0.378940999	0.000751124	0.000892182	JUN
cg19155518_MARK2	-0.351078234	0.000751134	0.000892192	MARK2
cg16866567_RPS16P2	0.30079088	0.000751138	0.000892195	RPS16P2
cg09322432_RN7SL549P	-0.434919636	0.000751147	0.000892203	RN7SL549P
cg21781761_FOSB	-0.329802864	0.000751155	0.000892211	FOSB
cg24634058_LINC01410	0.325981297	0.000751161	0.000892213	LINC01410
cg02858625_CD274	-0.302854003	0.000751165	0.000892213	CD274
cg07362060_DTL	0.383032888	0.000751165	0.000892213	DTL
cg27251155_LINC01714	-0.300987563	0.000751165	0.000892213	LINC01714
cg07190763_CCDC126	0.33847848	0.00075117	0.000892215	CCDC126
cg09375488_RBM44	-0.354832083	0.000751172	0.000892215	RBM44
cg17516247_RNU6-140P	0.354705379	0.000751172	0.000892215	RNU6-140P
cg11788945_BNC2	0.341958195	0.000751176	0.000892217	BNC2
cg18912855_RAB11FIP5	-0.311063006	0.000751182	0.000892221	RAB11FIP5
cg14068301_FOXL2NB	-0.337144633	0.000751182	0.000892221	FOXL2NB
cg12279294_CNTN4	0.344049808	0.000751185	0.000892223	CNTN4
cg09830308_LINC02802	0.302463522	0.000751191	0.000892227	LINC02802
cg04000274_OR10S1	-0.32100979	0.000751194	0.000892229	OR10S1
cg15029631_PROM2	-0.28540628	0.000751196	0.000892229	PROM2
cg14557787_RPS29P3	0.304892914	0.000751204	0.000892233	RPS29P3
cg15542496_SUMO2P12	-0.321429578	0.000751205	0.000892233	SUMO2P12
cg15099537_RPS26P41	-0.297287654	0.000751206	0.000892233	RPS26P41
cg03559133_RNF208	0.355541378	0.000751206	0.000892233	RNF208
cg23509665_FGFR3P6	-0.298325244	0.000751209	0.000892233	FGFR3P6
cg09315614_HNRNPA1P39	-0.335640291	0.000751209	0.000892233	HNRNPA1P39
cg15353666_ZNF513	-0.352644825	0.000751211	0.000892233	ZNF513
cg07850323_ABCC13	-0.324981777	0.000751215	0.000892236	ABCC13
cg18095452_TEX41	-0.335289168	0.000751219	0.000892238	TEX41
cg08844974_OR2T7	-0.291674213	0.000751226	0.000892242	OR2T7
cg19642270_CERS3	-0.37215067	0.000751226	0.000892242	CERS3
cg02121773_MTIF2	-0.393175408	0.000751228	0.000892242	MTIF2
cg25353281_ZNF734P	0.37582889	0.000751231	0.000892243	ZNF734P
cg24413597_NMT1	0.348937701	0.000751232	0.000892243	NMT1
cg15137954_ASH2LP1	0.361833228	0.000751238	0.000892248	ASH2LP1
cg16080175_RNVU1-33	-0.371849593	0.000751241	0.000892248	RNVU1-33
cg21655171_PMS2P9	0.30582677	0.000751244	0.000892248	PMS2P9
cg19427276_HEY2	-0.357465135	0.000751244	0.000892248	HEY2
cg12110603_EEF1DP1	-0.34274142	0.000751244	0.000892248	EEF1DP1
cg17009510_RNF26	-0.306745025	0.000751247	0.000892249	RNF26
cg24929954_TRAV34	-0.311963271	0.000751249	0.00089225	TRAV34
cg10411959_LRRC37A12P	0.31443836	0.000751254	0.000892254	LRRC37A12P
cg06338987_MKRN6P	-0.309538162	0.000751256	0.000892254	MKRN6P
cg10318621_ZMIZ2	-0.357656482	0.000751262	0.000892258	ZMIZ2
cg11950994_MST1R	-0.378264971	0.000751262	0.000892258	MST1R
cg09480367_TCF7L1	-0.305826786	0.000751266	0.00089226	TCF7L1
cg02518129_KCNH1-IT1	0.336070757	0.000751269	0.00089226	KCNH1-IT1
cg12858231_RPL7P37	-0.371797036	0.00075127	0.00089226	RPL7P37
cg13916261_REXO2	0.368745775	0.000751274	0.000892261	REXO2
cg14260773_RNU4-55P	-0.303238204	0.000751275	0.000892261	RNU4-55P
cg19800871_TMEM240	-0.305199202	0.000751278	0.000892261	TMEM240
cg16508913_FOXL1	-0.306477692	0.000751278	0.000892261	FOXL1
cg00282674_GRAMD4P2	0.352147464	0.000751279	0.000892261	GRAMD4P2
cg04430204_TCF7L1	-0.304202456	0.000751293	0.000892276	TCF7L1
cg08048178_FPR1	-0.300072218	0.000751299	0.000892279	FPR1
cg21737632_RNU6-619P	-0.387971433	0.000751302	0.000892279	RNU6-619P
cg16622906_CLEC18C	-0.292924469	0.000751303	0.000892279	CLEC18C
cg11156873_TLNRD1	-0.305829017	0.000751304	0.000892279	TLNRD1
cg01485439_DNAJB1P1	-0.325993166	0.000751304	0.000892279	DNAJB1P1
cg02621636_RN7SKP79	-0.308735822	0.000751311	0.000892285	RN7SKP79
cg24555207_IL2	-0.298229349	0.000751321	0.000892291	IL2
cg07007313_STEAP1B	-0.392361224	0.000751322	0.000892291	STEAP1B
cg21792134_TBC1D13	-0.28920131	0.000751324	0.000892291	TBC1D13
cg12870253_SLCO1B3	0.357541174	0.000751328	0.000892291	SLCO1B3
cg12411185_REG1CP	-0.35638021	0.000751331	0.000892291	REG1CP
cg12411185_MTND5P27	-0.35638021	0.000751331	0.000892291	MTND5P27
cg12411185_SLC6A18	-0.35638021	0.000751331	0.000892291	SLC6A18
cg11701583_PDE4DIPP9	0.301628701	0.000751333	0.000892291	PDE4DIPP9
cg09483607_KLHL11	-0.293672482	0.000751333	0.000892291	KLHL11
cg24366036_RNU6-1122P	-0.312074841	0.000751334	0.000892291	RNU6-1122P
cg00444906_AHDC1	0.35386994	0.000751336	0.000892291	AHDC1
cg22997974_KCNJ9	-0.303034319	0.000751348	0.000892291	KCNJ9
cg11270687_RNU6-239P	-0.317071229	0.000751351	0.000892291	RNU6-239P
cg11270687_MIR1471	-0.317071229	0.000751351	0.000892291	MIR1471
cg11270687_RNU1-96P	-0.317071229	0.000751351	0.000892291	RNU1-96P
cg11270687_RNU6-1109P	-0.317071229	0.000751351	0.000892291	RNU6-1109P
cg11270687_TAAR9	-0.317071229	0.000751351	0.000892291	TAAR9
cg11270687_OR10G6	-0.317071229	0.000751351	0.000892291	OR10G6
cg11270687_SLC25A5P4	-0.317071229	0.000751351	0.000892291	SLC25A5P4
cg11270687_LINC01044	-0.317071229	0.000751351	0.000892291	LINC01044
cg11270687_MIR548H2	-0.317071229	0.000751351	0.000892291	MIR548H2
cg07190763_NDUFS6P1	0.34115529	0.000751354	0.000892291	NDUFS6P1
cg14294245_TP73	-0.325585183	0.000751355	0.000892291	TP73
cg04470905_ELFN2	0.288256064	0.00075136	0.000892293	ELFN2
cg21115307_GPR148	-0.383953389	0.00075136	0.000892293	GPR148
cg05095590_RNU4-32P	-0.325265655	0.000751364	0.000892296	RNU4-32P
cg26612252_RPS27AP11	0.328514868	0.000751368	0.000892298	RPS27AP11
cg06952660_ACACB	-0.375010492	0.000751374	0.000892304	ACACB
cg09227800_CLPX	-0.317210228	0.000751376	0.000892304	CLPX
cg00666820_ASIC3	-0.311561535	0.000751379	0.000892304	ASIC3
cg01278596_UFL1-AS1	0.412298788	0.000751379	0.000892304	UFL1-AS1
cg08073629_CKAP4	-0.341123158	0.000751384	0.000892306	CKAP4
cg24304928_DDX47	-0.310510584	0.000751385	0.000892306	DDX47
cg14584450_CCDC7	-0.311420717	0.000751388	0.000892308	CCDC7
cg09830308_RHOQ	0.303694554	0.000751394	0.000892313	RHOQ
cg07760544_SDC1	-0.308584789	0.000751398	0.000892316	SDC1
cg16899501_SNAI3	-0.330145249	0.000751402	0.000892318	SNAI3
cg14015211_DPPA2P2	-0.296988938	0.000751403	0.000892318	DPPA2P2
cg07793432_ANKRD9	0.387505303	0.000751407	0.000892319	ANKRD9
cg26827373_RNA5SP427	0.313613804	0.000751409	0.000892319	RNA5SP427
cg04810915_OR5B1P	-0.297522193	0.000751409	0.000892319	OR5B1P
cg18720828_PLSCR1	-0.347491219	0.00075141	0.000892319	PLSCR1
cg24919054_MESTP4	-0.358272302	0.000751412	0.000892319	MESTP4
cg05186161_NOL9	0.348932111	0.000751416	0.00089232	NOL9
cg27030245_SIKE1	0.299991135	0.000751418	0.00089232	SIKE1
cg25578798_KRT8P20	-0.303995385	0.000751418	0.00089232	KRT8P20
cg03623045_DHX34	-0.321877731	0.000751422	0.000892322	DHX34
cg00458691_FTLP3	-0.328692982	0.000751425	0.000892324	FTLP3
cg24525457_RFX3	0.288241801	0.000751432	0.000892326	RFX3
cg25864987_SLC27A4	-0.301808797	0.000751433	0.000892326	SLC27A4
cg04072177_FAM163B	-0.294485692	0.000751433	0.000892326	FAM163B
cg04206665_SYS1	-0.346049408	0.000751434	0.000892326	SYS1
cg25861660_KIAA1549	-0.363650228	0.000751436	0.000892327	KIAA1549
cg04628174_TMEM70	-0.434901251	0.000751444	0.000892335	TMEM70
cg09534232_RNA5SP450	-0.292945971	0.000751454	0.000892336	RNA5SP450
cg00393825_RN7SKP120	0.465478148	0.000751455	0.000892336	RN7SKP120
cg14182120_NTM-IT	-0.382334134	0.000751455	0.000892336	NTM-IT
cg10723869_FAM107B	-0.306190643	0.000751456	0.000892336	FAM107B
cg00066022_NARF	0.321354548	0.000751456	0.000892336	NARF
cg03687953_RNU6-1267P	0.330863964	0.000751456	0.000892336	RNU6-1267P
cg17323715_RNGTTP1	-0.31847414	0.000751458	0.000892337	RNGTTP1
cg03113878_RP1	0.289597769	0.000751463	0.000892339	RP1
cg14621217_TPT1P7	0.343834668	0.000751463	0.000892339	TPT1P7
cg11674404_NSMCE4A	-0.300291241	0.000751468	0.000892342	NSMCE4A
cg10039163_SETP20	-0.285502361	0.000751478	0.000892353	SETP20
cg22152156_TVP23CP1	-0.396140935	0.000751488	0.000892362	TVP23CP1
cg21828663_SAA2	-0.285428276	0.000751491	0.000892362	SAA2
cg18459152_IMPG2	-0.380002361	0.000751496	0.000892362	IMPG2
cg04414539_RPL23AP20	-0.297455835	0.000751496	0.000892362	RPL23AP20
cg16271481_MTCO2P12	-0.318375206	0.000751496	0.000892362	MTCO2P12
cg26181840_TSPAN5	-0.339587895	0.000751498	0.000892362	TSPAN5
cg04077164_TNKS1BP1	-0.301343054	0.000751499	0.000892362	TNKS1BP1
cg25357918_RN7SL741P	-0.347437314	0.0007515	0.000892362	RN7SL741P
cg27080043_RPEP2	0.495581229	0.000751503	0.000892362	RPEP2
cg19651706_MYB-AS1	-0.335769746	0.000751503	0.000892362	MYB-AS1
cg13795336_RGR	-0.304461842	0.00075151	0.000892367	RGR
cg00666820_SPRN	-0.307544279	0.00075151	0.000892367	SPRN
cg25273340_PAX8-AS1	-0.368359105	0.000751513	0.000892367	PAX8-AS1
cg00318756_JDP2	-0.307885878	0.000751514	0.000892367	JDP2
cg15123692_AKR1B1P3	0.341896097	0.00075152	0.000892372	AKR1B1P3
cg03788509_SPIC	-0.308800603	0.000751522	0.000892372	SPIC
cg26344608_DEUP1	0.308701149	0.000751527	0.000892377	DEUP1
cg10039163_DNAJC9-AS1	-0.285808101	0.00075153	0.000892378	DNAJC9-AS1
cg04498418_SELENOO	-0.45510839	0.000751535	0.000892381	SELENOO
cg16191174_KCNMB1	-0.376866712	0.000751537	0.000892382	KCNMB1
cg26002138_SLC6A9	-0.362620572	0.000751539	0.000892383	SLC6A9
cg15580874_FOXN4	0.307773395	0.000751543	0.000892384	FOXN4
cg13258697_SPATA16	-0.332007895	0.000751545	0.000892384	SPATA16
cg19586889_STX10	0.323259066	0.000751546	0.000892384	STX10
cg17629244_KLK6	-0.292662816	0.000751548	0.000892384	KLK6
cg06372909_GRIK4	-0.29404546	0.000751549	0.000892384	GRIK4
cg05006567_RPS2P16	0.297888537	0.00075155	0.000892384	RPS2P16
cg10801331_ASB15	-0.29378554	0.000751554	0.000892386	ASB15
cg22352554_RNPEPL1	-0.327929455	0.000751566	0.000892399	RNPEPL1
cg17633611_TUBA3E	0.445796005	0.000751568	0.000892399	TUBA3E
cg09712306_CHORDC1P1	0.342900324	0.000751574	0.000892401	CHORDC1P1
cg08073629_RPL23AP38	-0.343616832	0.000751576	0.000892401	RPL23AP38
cg02196189_ANO2	-0.306165446	0.00075158	0.000892401	ANO2
cg00595889_RPL7P32	-0.322252547	0.00075158	0.000892401	RPL7P32
cg17742903_SNORD90	0.4521668	0.000751581	0.000892401	SNORD90
cg20356147_FOXP4	-0.323993388	0.000751582	0.000892401	FOXP4
cg21050001_NUCB1-AS1	-0.304629533	0.000751582	0.000892401	NUCB1-AS1
cg10717472_CELF5	-0.387823118	0.000751585	0.000892403	CELF5
cg03763977_PRR12	0.367257206	0.000751588	0.000892403	PRR12
cg05015297_HLA-C	0.421062979	0.000751589	0.000892403	HLA-C
cg21803139_LINC01149	-0.287866672	0.00075159	0.000892403	LINC01149
cg01716040_SLC34A1	-0.299780148	0.000751593	0.000892403	SLC34A1
cg09332262_GPR153	-0.298114436	0.000751594	0.000892403	GPR153
cg23084528_TMEM105	-0.350497115	0.000751597	0.000892403	TMEM105
cg16271481_TMEM233	-0.30522323	0.000751597	0.000892403	TMEM233
cg14668447_RNF208	0.410524362	0.000751598	0.000892403	RNF208
cg17296217_SECTM1	-0.302000028	0.00075161	0.000892414	SECTM1
cg20121803_LINC02556	0.292714072	0.000751613	0.000892416	LINC02556
cg24256211_PCDHB7	-0.344320367	0.000751618	0.000892418	PCDHB7
cg09175873_FOXN1	-0.35045778	0.000751618	0.000892418	FOXN1
cg11911060_ACTN4P2	-0.349027508	0.000751619	0.000892418	ACTN4P2
cg09830308_RNF6	0.305187453	0.000751625	0.000892421	RNF6
cg09562938_RIPPLY2	-0.383735691	0.000751626	0.000892421	RIPPLY2
cg25588120_IGIP	-0.298074864	0.000751635	0.000892429	IGIP
cg00204782_EVI5L	-0.376126427	0.000751638	0.000892429	EVI5L
cg23983173_UBE2E1-AS1	-0.46119704	0.000751639	0.000892429	UBE2E1-AS1
cg01665243_RDH8	0.329943155	0.000751639	0.000892429	RDH8
cg11091734_GOLGA2	-0.312790064	0.000751643	0.000892429	GOLGA2
cg22301594_POLD2P1	-0.342494788	0.00075165	0.000892429	POLD2P1
cg13229245_ZFC3H1	0.296242029	0.000751652	0.000892429	ZFC3H1
cg27619481_SOCS2P1	-0.298793654	0.000751655	0.000892429	SOCS2P1
cg09926728_RNU6-674P	-0.332555644	0.000751655	0.000892429	RNU6-674P
cg13718972_PSCA	-0.281281648	0.000751655	0.000892429	PSCA
cg09257557_H2BP3	-0.298440274	0.000751659	0.000892429	H2BP3
cg04006143_PPP2R5CP	-0.397475504	0.000751659	0.000892429	PPP2R5CP
cg04864877_RRBP1	-0.292369576	0.000751659	0.000892429	RRBP1
cg26926221_RPL21P16	-0.411715339	0.000751665	0.000892429	RPL21P16
cg17218270_TCF7L1	0.325060692	0.000751667	0.000892429	TCF7L1
cg24082121_KATNBL1P6	-0.304655656	0.000751668	0.000892429	KATNBL1P6
cg14426682_P2RX2	0.377044789	0.000751669	0.000892429	P2RX2
cg05166317_TNFSF4	-0.332790544	0.00075167	0.000892429	TNFSF4
cg09227800_DLAT	-0.324167378	0.000751671	0.000892429	DLAT
cg20680669_CNN2P8	-0.343170304	0.000751671	0.000892429	CNN2P8
cg01707795_RN7SL149P	-0.356537936	0.000751673	0.000892429	RN7SL149P
cg11270687_BICD1P1	-0.319526	0.000751673	0.000892429	BICD1P1
cg25135012_CREG2	-0.281105919	0.000751675	0.000892429	CREG2
cg26318251_RN7SKP170	-0.335197047	0.000751677	0.000892429	RN7SKP170
cg23348107_P4HA2	-0.381274475	0.000751678	0.000892429	P4HA2
cg17372378_CHRFAM7A	-0.365588478	0.000751679	0.000892429	CHRFAM7A
cg03023681_ARFGEF1	-0.340812142	0.00075168	0.000892429	ARFGEF1
cg14711243_MTND1P3	0.297511617	0.000751682	0.000892429	MTND1P3
cg19214868_FAM74A1	-0.301770069	0.000751684	0.000892429	FAM74A1
cg09855983_TNFSF13	-0.316536224	0.000751686	0.000892429	TNFSF13
cg10252580_CRB3P1	-0.414873791	0.000751689	0.000892429	CRB3P1
cg19110931_NMTRQ-TTG12-1	-0.293189447	0.00075169	0.000892429	NMTRQ-TTG12-1
cg00384264_RPL21P121	-0.322947926	0.00075169	0.000892429	RPL21P121
cg15296799_INCENP	-0.326407156	0.000751691	0.000892429	INCENP
cg07190763_CHERP	-0.345865982	0.000751691	0.000892429	CHERP
cg14470762_DPP10-AS2	-0.424535181	0.000751695	0.000892431	DPP10-AS2
cg08174789_EREG	-0.31472491	0.0007517	0.000892434	EREG
cg27251155_YBX1P6	-0.305156111	0.000751701	0.000892434	YBX1P6
cg09381630_UNC93B3	-0.295317414	0.000751709	0.000892439	UNC93B3
cg09375488_KLHL31	-0.356745188	0.000751711	0.000892439	KLHL31
cg27525020_ASCL3	-0.298329213	0.000751712	0.000892439	ASCL3
cg15735438_MIR569	-0.310611038	0.000751714	0.00089244	MIR569
cg12740725_RNU6-1301P	-0.330835191	0.000751717	0.000892441	RNU6-1301P
cg11687389_LINC01679	-0.298068983	0.00075172	0.000892441	LINC01679
cg21408460_FAT2	0.326607626	0.000751721	0.000892441	FAT2
cg07576664_KRT16P6	-0.313572862	0.000751722	0.000892441	KRT16P6
cg14924064_SLC9C1	0.294791781	0.000751725	0.000892442	SLC9C1
cg06350097_CILP2	-0.306752317	0.000751728	0.000892442	CILP2
cg27543695_SLC38A8	-0.311974483	0.000751732	0.000892442	SLC38A8
cg00218134_MECR	-0.311190893	0.000751732	0.000892442	MECR
cg18554074_MTCO2P17	0.417220457	0.000751733	0.000892442	MTCO2P17
cg25389087_CASKIN1	-0.308911058	0.000751734	0.000892442	CASKIN1
cg23290207_BBOX1	0.296619167	0.000751736	0.000892442	BBOX1
cg15121877_PAPLN	-0.422514153	0.000751736	0.000892442	PAPLN
cg05563033_GPHA2	-0.338662128	0.000751744	0.000892447	GPHA2
cg07127888_BATF2	0.418848315	0.000751744	0.000892447	BATF2
cg22549984_PRR11	-0.294113657	0.000751748	0.000892447	PRR11
cg02675432_NAP1L4	0.300392908	0.000751748	0.000892447	NAP1L4
cg22451117_CCDC27	-0.298990642	0.000751749	0.000892447	CCDC27
cg09211873_SNORD115-17	-0.312912911	0.000751753	0.000892447	SNORD115-17
cg13897388_ZYG11B	-0.342234863	0.000751754	0.000892447	ZYG11B
cg23642017_RPL24P7	0.306574804	0.000751755	0.000892447	RPL24P7
cg09391279_FAM110C	-0.311565313	0.000751756	0.000892447	FAM110C
cg12877532_HSP90AA1	-0.29963031	0.000751761	0.000892451	HSP90AA1
cg06450181_SNORD111B	-0.349473928	0.000751767	0.000892456	SNORD111B
cg04099454_ANAPC4	-0.34238096	0.000751772	0.000892459	ANAPC4
cg00919118_MYRIP	0.283305627	0.000751772	0.000892459	MYRIP
cg22108143_DAB2IP	-0.378141362	0.000751776	0.00089246	DAB2IP
cg16810969_ENTPD2	-0.315780999	0.000751778	0.000892461	ENTPD2
cg03301354_TTC34	-0.349360982	0.000751784	0.000892461	TTC34
cg13127920_LINC01597	-0.335534158	0.000751786	0.000892461	LINC01597
cg04485371_RNA5SP145	-0.296452471	0.000751787	0.000892461	RNA5SP145
cg13510617_E2F8	-0.424180038	0.000751787	0.000892461	E2F8
cg12855906_COL18A1-AS2	0.3540419	0.000751788	0.000892461	COL18A1-AS2
cg16558994_ACTE1P	0.28672647	0.000751788	0.000892461	ACTE1P
cg23848156_QPCT	-0.387353894	0.000751791	0.000892463	QPCT
cg14655590_RNU7-107P	-0.351171232	0.000751793	0.000892463	RNU7-107P
cg04515996_SIPA1	0.303345142	0.000751795	0.000892463	SIPA1
cg14408831_SEC61G-DT	-0.311499404	0.0007518	0.000892465	SEC61G-DT
cg13188416_MAEL	0.295966665	0.0007518	0.000892465	MAEL
cg09734798_NHP2P1	-0.324382303	0.000751812	0.000892476	NHP2P1
cg26759296_MARK3	-0.319804773	0.000751813	0.000892476	MARK3
cg19408449_PPP1R2P2	-0.285357148	0.000751819	0.000892479	PPP1R2P2
cg12642194_GLB1L3	-0.294011559	0.000751819	0.000892479	GLB1L3
cg23024913_ZNF300	-0.31560571	0.000751821	0.00089248	ZNF300
cg21649442_RNASEK	-0.415065173	0.000751823	0.00089248	RNASEK
cg22006392_SLC31A1P1	-0.291281148	0.000751828	0.000892483	SLC31A1P1
cg27083633_CABS1	-0.361594755	0.00075183	0.000892483	CABS1
cg16655291_LSR	0.329081229	0.000751832	0.000892483	LSR
cg05186161_PRMT3	0.350296863	0.000751833	0.000892483	PRMT3
cg11619434_MIR1208	-0.307647528	0.000751834	0.000892483	MIR1208
cg05703749_OR11G2	-0.304158968	0.000751836	0.000892484	OR11G2
cg05214771_RPS3AP43	-0.342455546	0.000751842	0.000892489	RPS3AP43
cg00666820_TSNARE1	-0.307351361	0.000751845	0.000892489	TSNARE1
cg23209353_SPTA1	-0.317393261	0.000751845	0.000892489	SPTA1
cg13014295_JKAMP	0.338674893	0.000751851	0.000892493	JKAMP
cg14038695_SNRPGP8	0.370798665	0.000751857	0.000892496	SNRPGP8
cg02854313_POU6F2	-0.299806065	0.000751857	0.000892496	POU6F2
cg08247359_GBX1	-0.297279806	0.000751861	0.000892499	GBX1
cg27030245_TAB2	0.296912826	0.000751864	0.000892499	TAB2
cg05865911_PPP1R10	0.297627444	0.000751864	0.000892499	PPP1R10
cg16138690_WNT3A	-0.298141059	0.000751874	0.000892509	WNT3A
cg22551578_BICRA	-0.299714384	0.000751878	0.000892511	BICRA
cg18888655_NCOR2	-0.309617055	0.000751879	0.000892511	NCOR2
cg15296799_MUC21	-0.321426444	0.000751883	0.000892513	MUC21
cg10520070_RPL23AP2	-0.392281051	0.000751888	0.000892513	RPL23AP2
cg17372378_KCND3-IT1	-0.370291364	0.000751888	0.000892513	KCND3-IT1
cg04572021_ARHGAP27	-0.32743613	0.000751888	0.000892513	ARHGAP27
cg08792416_PCDHA4	-0.392999046	0.000751896	0.000892518	PCDHA4
cg10207609_TMEM154	0.327400661	0.000751897	0.000892518	TMEM154
cg15296799_ZMIZ1	-0.334508416	0.000751897	0.000892518	ZMIZ1
cg13510617_TTC23L	-0.420272487	0.000751899	0.000892518	TTC23L
cg10992736_RRBP1	-0.31075977	0.00075191	0.000892528	RRBP1
cg19586889_OSBPL5	0.320137991	0.00075191	0.000892528	OSBPL5
cg01950479_RNF212	-0.304411988	0.000751917	0.000892533	RNF212
cg23097845_GATA3-AS1	0.453914164	0.000751921	0.000892537	GATA3-AS1
cg20315554_RNF26	-0.330410865	0.000751926	0.00089254	RNF26
cg02639080_SEMA3G	-0.30037543	0.00075193	0.000892543	SEMA3G
cg13353160_ZNF326	-0.424166299	0.000751933	0.000892544	ZNF326
cg07743204_FAM240C	-0.305361161	0.000751939	0.00089255	FAM240C
cg01827571_ZNF66	-0.351273182	0.000751942	0.000892551	ZNF66
cg02463739_RPL32P16	-0.300839662	0.000751947	0.000892555	RPL32P16
cg01244571_MIR548E	-0.293143686	0.000751951	0.000892557	MIR548E
cg08355260_B3GALT1-AS1	-0.32921226	0.000751953	0.000892558	B3GALT1-AS1
cg26512142_H4C10P	0.372623942	0.00075196	0.000892559	H4C10P
cg00912046_PPP1R13L	-0.313508265	0.000751961	0.000892559	PPP1R13L
cg09451159_KCNC4	-0.289520043	0.000751962	0.000892559	KCNC4
cg09079173_ATP5MC2P1	0.31406153	0.000751962	0.000892559	ATP5MC2P1
cg17822947_ZDHHC1	-0.300199289	0.000751962	0.000892559	ZDHHC1
cg02514711_RNA5SP211	0.301065143	0.000751966	0.000892562	RNA5SP211
cg07207099_ANP32E	0.295690096	0.000751972	0.000892566	ANP32E
cg15109916_NR1I2	-0.365231624	0.000751974	0.000892566	NR1I2
cg25389087_FSCN1	-0.312933765	0.000751977	0.000892566	FSCN1
cg07123865_UBE3B	-0.3263715	0.000751979	0.000892566	UBE3B
cg01645998_ALG1L5P	-0.295576574	0.000751982	0.000892568	ALG1L5P
cg24281267_KIAA0930	0.309813065	0.000751985	0.00089257	KIAA0930
cg00595889_SSBP4	0.328634877	0.000751987	0.00089257	SSBP4
cg09227800_FERMT1	-0.319524358	0.000751988	0.00089257	FERMT1
cg10723869_HSPA9	-0.307591717	0.000751994	0.00089257	HSPA9
cg01824284_GPSM1	-0.302303949	0.000751995	0.00089257	GPSM1
cg08229224_RPS4XP16	-0.366628836	0.000751996	0.00089257	RPS4XP16
cg20952434_TRPV1	0.399794812	0.000751996	0.00089257	TRPV1
cg25716065_SEPTIN14P12	0.301997474	0.000751998	0.00089257	SEPTIN14P12
cg19242610_IGLV3-27	-0.312120788	0.000751998	0.00089257	IGLV3-27
cg00270291_NDUFAB1	0.298743292	0.000752002	0.000892572	NDUFAB1
cg12910951_ISCA1P2	0.27546214	0.000752008	0.000892573	ISCA1P2
cg20667334_CRHR1	-0.294584278	0.000752009	0.000892573	CRHR1
cg17735372_SNORA70C	-0.311683534	0.000752009	0.000892573	SNORA70C
cg10991855_SLC16A7	-0.292325262	0.000752009	0.000892573	SLC16A7
cg27422885_DHFRP3	-0.350264284	0.000752015	0.000892577	DHFRP3
cg21849790_GASK1B	0.291223745	0.000752017	0.000892577	GASK1B
cg09162333_DNAJC4	-0.341619033	0.000752024	0.000892584	DNAJC4
cg13655986_HOXA6	-0.308492836	0.00075203	0.000892586	HOXA6
cg20644084_SLIT1-AS1	0.393352892	0.000752031	0.000892586	SLIT1-AS1
cg22596716_SNORA63C	0.28604356	0.000752032	0.000892586	SNORA63C
cg02621636_ZAR1L	-0.31366553	0.000752033	0.000892586	ZAR1L
cg26335602_RPS3P2	0.379716072	0.000752048	0.000892602	RPS3P2
cg00595889_DPM2	0.332028667	0.00075205	0.000892603	DPM2
cg26980789_OCM2	0.364237046	0.000752053	0.000892605	OCM2
cg13188416_VEGFC	0.292123982	0.000752059	0.000892608	VEGFC
cg17709804_FN3K	-0.315881629	0.000752062	0.000892608	FN3K
cg16138690_RGS9BP	-0.303833949	0.000752062	0.000892608	RGS9BP
cg18361467_RNU5F-6P	-0.312885364	0.000752063	0.000892608	RNU5F-6P
cg14668447_ATR	-0.406129357	0.000752069	0.00089261	ATR
cg11291003_TMEM135	-0.346653144	0.00075207	0.00089261	TMEM135
cg25011396_BNC1	-0.347243968	0.000752073	0.00089261	BNC1
cg12823408_RNA5SP346	-0.31623439	0.000752076	0.00089261	RNA5SP346
cg04140633_NIPAL4	-0.373709484	0.000752078	0.00089261	NIPAL4
cg14898116_ABCA17P	0.301105083	0.000752079	0.00089261	ABCA17P
cg12877532_TNRC6A	-0.305307623	0.00075208	0.00089261	TNRC6A
cg05608612_C11orf40	-0.330078084	0.000752081	0.00089261	C11orf40
cg07850274_ZCWPW1	-0.336242998	0.000752081	0.00089261	ZCWPW1
cg04568100_TCF7L1	0.362453629	0.000752082	0.00089261	TCF7L1
cg26926221_GRSF1	-0.407402116	0.000752084	0.00089261	GRSF1
cg02990361_SERPINE2	0.332433292	0.000752088	0.000892613	SERPINE2
cg25395304_STAT5B	-0.300288431	0.00075209	0.000892613	STAT5B
cg23428870_POM121B	0.35274379	0.000752092	0.000892614	POM121B
cg09227800_TMEM97	-0.32290345	0.000752097	0.000892618	TMEM97
cg01470686_NPSR1	0.406413525	0.000752103	0.000892623	NPSR1
cg00066022_TOR4A	0.325115544	0.000752108	0.000892627	TOR4A
cg10859027_LINC00636	-0.327429166	0.00075211	0.000892628	LINC00636
cg13150171_RNU1-52P	0.304725753	0.000752116	0.000892632	RNU1-52P
cg13728604_SETMAR	0.325536134	0.000752117	0.000892632	SETMAR
cg15296799_ERCC2	-0.327123216	0.000752119	0.000892632	ERCC2
cg19992633_TRAJ21	0.313374804	0.000752121	0.000892632	TRAJ21
cg14970550_ADAMTS13	0.425064368	0.000752128	0.000892638	ADAMTS13
cg11393028_SNORD52	-0.305011304	0.000752131	0.000892638	SNORD52
cg27459981_ZDHHC2	0.337393579	0.000752131	0.000892638	ZDHHC2
cg13605646_ZC3HAV1	0.346025144	0.000752132	0.000892638	ZC3HAV1
cg02510185_RNU6-753P	-0.371112401	0.000752134	0.000892638	RNU6-753P
cg07092448_RNU6-790P	0.300561565	0.000752144	0.00089264	RNU6-790P
cg25081128_PFKP	-0.309492114	0.000752144	0.00089264	PFKP
cg11341144_KCNC4	-0.28777663	0.000752145	0.00089264	KCNC4
cg15452182_SRRM1P2	-0.304929716	0.000752146	0.00089264	SRRM1P2
cg25855415_RNU6-939P	0.332505485	0.000752147	0.00089264	RNU6-939P
cg14488391_TMEM63C	0.398584385	0.000752148	0.00089264	TMEM63C
cg27459981_ZFR	0.334379857	0.00075215	0.00089264	ZFR
cg03337430_OR7E55P	-0.347091778	0.00075215	0.00089264	OR7E55P
cg11761102_SNORD13D	-0.327163263	0.000752153	0.00089264	SNORD13D
cg05541722_GAS1RR	-0.310713735	0.000752155	0.00089264	GAS1RR
cg00066022_PPAN	0.326345098	0.000752156	0.00089264	PPAN
cg08167951_BPIFA4P	0.335068282	0.000752157	0.00089264	BPIFA4P
cg15374032_RNA5SP294	-0.309985502	0.000752158	0.00089264	RNA5SP294
cg12484022_GLIS2	-0.313138451	0.000752164	0.000892646	GLIS2
cg08257147_FEM1A	-0.297938788	0.000752166	0.000892646	FEM1A
cg12852285_LIPF	-0.352240766	0.000752169	0.000892646	LIPF
cg16461781_KLK2	-0.415128232	0.000752171	0.000892646	KLK2
cg16417301_SNORD6	-0.463801022	0.000752171	0.000892646	SNORD6
cg27599856_MIR548I1	-0.322386676	0.000752177	0.000892651	MIR548I1
cg00462104_TXNDC2	-0.367844787	0.000752186	0.000892651	TXNDC2
cg17121694_EXOG	-0.313773989	0.000752186	0.000892651	EXOG
cg13655986_INHBE	-0.30991349	0.000752186	0.000892651	INHBE
cg26329715_HDHD3	-0.315447458	0.000752188	0.000892651	HDHD3
cg04656811_KPNA5	-0.331172193	0.00075219	0.000892651	KPNA5
cg19046167_SYT3	-0.298325869	0.000752191	0.000892651	SYT3
cg16655291_PLEKHJ1	0.329739109	0.000752191	0.000892651	PLEKHJ1
cg26584456_COL1A1	0.307077769	0.000752193	0.000892651	COL1A1
cg02990361_ALX3	0.331797336	0.000752194	0.000892651	ALX3
cg21435568_RNA5SP120	0.289841063	0.000752196	0.000892651	RNA5SP120
cg16655291_ZC3H7B	0.32874794	0.000752204	0.000892658	ZC3H7B
cg16701925_NFE2L3	-0.388589253	0.000752209	0.000892663	NFE2L3
cg03591123_SEC14L4	-0.296829008	0.000752211	0.000892664	SEC14L4
cg19039925_RNU6-1329P	-0.296716871	0.000752214	0.000892664	RNU6-1329P
cg09830308_C8orf33	0.290269837	0.000752215	0.000892664	C8orf33
cg25855415_TCF3	0.342329923	0.00075222	0.000892668	TCF3
cg24227048_RNU6-66P	-0.329611506	0.000752223	0.000892668	RNU6-66P
cg10928544_GAPVD1	-0.344523051	0.000752223	0.000892668	GAPVD1
cg01298731_LAMA5	-0.318183913	0.000752232	0.000892676	LAMA5
cg24717262_RNA5SP209	-0.320367976	0.000752241	0.000892683	RNA5SP209
cg13347397_LINC01643	-0.305104701	0.000752241	0.000892683	LINC01643
cg05240166_ABCC5	-0.366846989	0.000752249	0.000892689	ABCC5
cg15541635_CFL1P2	0.463825274	0.00075225	0.000892689	CFL1P2
cg19811864_SNORD113-3	0.320619141	0.000752252	0.000892689	SNORD113-3
cg01610685_TBC1D27P	-0.369263175	0.000752253	0.000892689	TBC1D27P
cg21434761_LAMA1	-0.307893138	0.00075226	0.000892695	LAMA1
cg03098826_SOCS1	-0.298764405	0.000752264	0.000892695	SOCS1
cg03386509_BICDL2	-0.307385457	0.000752264	0.000892695	BICDL2
cg01255527_NME2P3	-0.339880945	0.000752269	0.000892695	NME2P3
cg01255527_VN1R6P	-0.339880945	0.000752269	0.000892695	VN1R6P
cg11687389_ADAM19	-0.292788595	0.000752271	0.000892695	ADAM19
cg25325209_BMS1P4-AGAP5	-0.306374224	0.000752271	0.000892695	BMS1P4-AGAP5
cg14086933_SLC27A1	-0.353109963	0.000752272	0.000892695	SLC27A1
cg17686337_PARP3	-0.30317249	0.000752282	0.000892704	PARP3
cg16131126_RPL19P18	-0.366791473	0.000752285	0.000892704	RPL19P18
cg14850730_CNTN1	-0.366249863	0.000752285	0.000892704	CNTN1
cg18490567_C2CD2L	-0.350610697	0.000752286	0.000892704	C2CD2L
cg02230244_PRAMEF4	0.312451088	0.000752291	0.000892704	PRAMEF4
cg25588120_KIFAP3	-0.293482489	0.000752291	0.000892704	KIFAP3
cg03118674_LIN7A	-0.336018163	0.000752293	0.000892704	LIN7A
cg25588120_RPAP3	-0.295662956	0.000752294	0.000892704	RPAP3
cg26759296_HSD17B4	-0.316522043	0.000752295	0.000892704	HSD17B4
cg08173709_USP36	-0.308194967	0.000752299	0.000892707	USP36
cg09764150_CCNT2-AS1	-0.479577228	0.000752303	0.000892708	CCNT2-AS1
cg18343899_GAS2L1P2	-0.319005851	0.000752304	0.000892708	GAS2L1P2
cg13728604_NAT10	0.318303809	0.000752319	0.000892724	NAT10
cg08509907_SKI	-0.298328349	0.00075232	0.000892724	SKI
cg16655291_BICDL2	0.327346491	0.000752324	0.000892727	BICDL2
cg00173782_PITPNA-AS1	-0.372405582	0.000752326	0.000892727	PITPNA-AS1
cg23197837_GPR182	-0.31760681	0.000752332	0.000892732	GPR182
cg16340485_SLC25A25	-0.419448994	0.000752335	0.000892734	SLC25A25
cg00470469_ENTPD4	-0.306639193	0.000752342	0.00089274	ENTPD4
cg21372392_MIR921	0.304282689	0.000752356	0.000892753	MIR921
cg22108143_MTA1	-0.382236932	0.000752358	0.000892753	MTA1
cg02355304_NAA80	-0.31416806	0.000752359	0.000892753	NAA80
cg22875823_CCL17	-0.310035262	0.000752359	0.000892753	CCL17
cg00272992_AGXT2	-0.313192281	0.000752361	0.000892753	AGXT2
cg13736585_ASB10	0.312599893	0.000752365	0.000892755	ASB10
cg11376872_KRTAP1-4	-0.298745455	0.000752371	0.000892761	KRTAP1-4
cg08923338_TMEM17	-0.369298949	0.000752374	0.000892761	TMEM17
cg08574629_CYP4F3	-0.372718396	0.000752375	0.000892761	CYP4F3
cg09830308_TCEANC2	0.308752871	0.000752386	0.000892772	TCEANC2
cg26338386_NRN1L	-0.365039288	0.000752389	0.000892774	NRN1L
cg09096476_SUGP1	-0.321920856	0.000752393	0.000892775	SUGP1
cg19787076_GPR89A	-0.310935077	0.000752394	0.000892775	GPR89A
cg17409593_HYAL6P	0.405389272	0.000752396	0.000892775	HYAL6P
cg16964439_POLE2	-0.329918245	0.000752397	0.000892775	POLE2
cg11665745_SNORD115-38	0.318943771	0.000752404	0.00089278	SNORD115-38
cg06675821_SSBL5P	-0.407564441	0.000752404	0.00089278	SSBL5P
cg11052187_FBLN1	-0.294857521	0.000752406	0.00089278	FBLN1
cg06320175_INSYN1	-0.28804521	0.00075241	0.000892783	INSYN1
cg24495681_PCDH1	-0.311600113	0.000752413	0.000892783	PCDH1
cg09918394_RPL22P16	0.368539854	0.000752427	0.000892798	RPL22P16
cg13088253_PITX1	0.311588766	0.00075243	0.000892798	PITX1
cg05356662_MYORG	-0.340010396	0.00075243	0.000892798	MYORG
cg20725662_RPL29P22	-0.309415424	0.000752439	0.000892804	RPL29P22
cg15985972_VLDLR-AS1	-0.37481126	0.000752441	0.000892804	VLDLR-AS1
cg26759296_C2orf49	-0.320690807	0.000752441	0.000892804	C2orf49
cg17162911_TAAR8	-0.302589664	0.000752443	0.000892804	TAAR8
cg19624955_KLK1	-0.331308368	0.000752445	0.000892804	KLK1
cg17952679_AFAP1	-0.311287692	0.000752445	0.000892804	AFAP1
cg13353160_TEX10	-0.420498798	0.000752449	0.000892804	TEX10
cg13229245_NOMO3	0.29080252	0.000752451	0.000892804	NOMO3
cg07244649_IGSF22	0.294041783	0.000752452	0.000892804	IGSF22
cg07794938_TRAJ58	-0.411558711	0.000752452	0.000892804	TRAJ58
cg21133255_FBRS	-0.314266828	0.000752455	0.000892806	FBRS
cg22229231_CNOT9	-0.336402024	0.000752457	0.000892806	CNOT9
cg13718972_SRRM3	-0.290943748	0.000752459	0.000892806	SRRM3
cg02265810_HUNK	-0.306359459	0.000752465	0.000892808	HUNK
cg02488517_OR4C11	-0.288540574	0.000752465	0.000892808	OR4C11
cg03113878_RFX3	0.288270065	0.000752466	0.000892808	RFX3
cg06712932_BICRA	-0.314753774	0.000752468	0.000892809	BICRA
cg23247274_IMPDH2	-0.307754157	0.000752473	0.000892812	IMPDH2
cg09107912_CIB1	-0.354871399	0.000752476	0.000892813	CIB1
cg24717262_SPATA9	-0.328546039	0.000752478	0.000892813	SPATA9
cg11893511_JADE2	-0.362729005	0.000752478	0.000892813	JADE2
cg15580874_ADGRB2	0.314750335	0.000752485	0.000892819	ADGRB2
cg20338089_VANGL2	-0.31898858	0.000752488	0.000892821	VANGL2
cg05861871_RGR	-0.295782218	0.000752493	0.000892822	RGR
cg05279229_AHDC1	-0.298721896	0.000752495	0.000892822	AHDC1
cg27536188_OTX1	-0.330198626	0.000752496	0.000892822	OTX1
cg18693421_SLC25A34-AS1	0.315427992	0.000752497	0.000892822	SLC25A34-AS1
cg07914385_LRRC8D	-0.304554424	0.000752498	0.000892822	LRRC8D
cg02902649_ADRA1D	-0.321640293	0.000752505	0.000892825	ADRA1D
cg17002338_GSTA8P	-0.313939044	0.000752507	0.000892825	GSTA8P
cg10411959_RSPH6A	-0.310464917	0.000752508	0.000892825	RSPH6A
cg18027157_OR2A3P	0.375767426	0.000752508	0.000892825	OR2A3P
cg23742872_TRAJ34	-0.299996661	0.000752508	0.000892825	TRAJ34
cg22168087_CRTAM	0.288796851	0.000752512	0.000892826	CRTAM
cg03266048_RPL35AP11	-0.315180357	0.000752513	0.000892826	RPL35AP11
cg17121694_ZNF211	-0.300701067	0.000752517	0.000892827	ZNF211
cg12840361_TYSND1	-0.32431439	0.000752517	0.000892827	TYSND1
cg10859027_TAC4	-0.3147037	0.000752524	0.000892833	TAC4
cg09562938_TET2	-0.371214262	0.000752531	0.000892835	TET2
cg18805621_RGCC	-0.447351024	0.000752534	0.000892835	RGCC
cg11091734_RCC2	-0.305022879	0.000752536	0.000892835	RCC2
cg12613344_PLBD2	-0.308680758	0.000752537	0.000892835	PLBD2
cg26686753_RN7SKP239	-0.35717488	0.000752538	0.000892835	RN7SKP239
cg15812976_DUOX2	-0.298155149	0.000752538	0.000892835	DUOX2
cg07671776_HYAL6P	-0.332749028	0.000752539	0.000892835	HYAL6P
cg25239516_USP17L26	-0.330016463	0.000752539	0.000892835	USP17L26
cg10958924_MARCHF11	0.309849015	0.000752542	0.000892837	MARCHF11
cg13978534_ZFAND2A-DT	0.307059394	0.000752547	0.000892838	ZFAND2A-DT
cg23564471_TIAM1	-0.301437184	0.000752551	0.000892838	TIAM1
cg07207099_SEPTIN7P6	0.293194855	0.000752555	0.000892838	SEPTIN7P6
cg17365391_RNA5SP136	0.379176044	0.000752562	0.000892838	RNA5SP136
cg17365391_LINC02051	0.379176044	0.000752562	0.000892838	LINC02051
cg17365391_OR9G3P	0.379176044	0.000752562	0.000892838	OR9G3P
cg17365391_RN7SL223P	0.379176044	0.000752562	0.000892838	RN7SL223P
cg17365391_OR4F14P	0.379176044	0.000752562	0.000892838	OR4F14P
cg17365391_WBP2P1	0.379176044	0.000752562	0.000892838	WBP2P1
cg25864987_COL18A1-AS2	-0.303956411	0.000752565	0.000892838	COL18A1-AS2
cg11214014_RPL7P36	-0.30334283	0.000752566	0.000892838	RPL7P36
cg08044704_STRIP2	-0.361039053	0.000752566	0.000892838	STRIP2
cg22613809_RARRES2P1	-0.307698652	0.000752568	0.000892838	RARRES2P1
cg16720432_LINC01594	-0.353000412	0.000752569	0.000892838	LINC01594
cg08498272_TIAM1	-0.283404356	0.000752575	0.000892843	TIAM1
cg14861778_CSF3R	-0.362857412	0.000752582	0.00089285	CSF3R
cg10411959_MSTN	-0.310082312	0.000752586	0.000892851	MSTN
cg05735659_RAB39A	0.283572217	0.000752587	0.000892851	RAB39A
cg10736303_RPL7P30	-0.303615528	0.000752591	0.000892854	RPL7P30
cg00013374_COMETT	-0.388044028	0.000752597	0.000892859	COMETT
cg27552167_ARHGAP28	-0.321756886	0.000752598	0.000892859	ARHGAP28
cg17158894_WNT16	-0.334352275	0.0007526	0.000892859	WNT16
cg08136432_SPATA31B1P	-0.316136074	0.000752604	0.000892862	SPATA31B1P
cg00711529_GSC	-0.290839906	0.000752607	0.000892863	GSC
cg13634319_ANKRD30BL	0.358165926	0.000752616	0.000892872	ANKRD30BL
cg07778064_IDI2	-0.38047513	0.00075262	0.000892874	IDI2
cg25636922_MIR1293	-0.287563173	0.000752629	0.000892883	MIR1293
cg09022213_PRR12	0.333867631	0.00075264	0.000892894	PRR12
cg04354128_PHYHIP	-0.302690994	0.000752643	0.000892896	PHYHIP
cg20007465_ATP6V1C2	0.280353881	0.000752648	0.000892896	ATP6V1C2
cg19586889_SPINT2	0.323941184	0.000752648	0.000892896	SPINT2
cg08044704_RN7SL323P	-0.361539086	0.00075265	0.000892896	RN7SL323P
cg01827571_RBM45	-0.345779508	0.000752651	0.000892896	RBM45
cg16575821_BATF3	-0.278630446	0.000752652	0.000892896	BATF3
cg02485345_PCSK7	0.462119974	0.000752654	0.000892896	PCSK7
cg07173972_RPL9P15	0.297210019	0.000752657	0.000892898	RPL9P15
cg00318756_TBC1D10A	-0.31550777	0.000752659	0.000892898	TBC1D10A
cg04710276_CCT8L2	0.316070064	0.000752661	0.0008929	CCT8L2
cg26701785_MED28P2	-0.290536903	0.000752668	0.000892905	MED28P2
cg16269733_EXO5	-0.31020607	0.000752673	0.00089291	EXO5
cg13909076_MTND6P24	-0.429101945	0.000752679	0.000892912	MTND6P24
cg12877532_IL26	-0.292266147	0.000752681	0.000892912	IL26
cg07474672_RNU6-226P	-0.315719996	0.000752681	0.000892912	RNU6-226P
cg12642289_LGSN	-0.37669271	0.000752682	0.000892912	LGSN
cg02426343_LINC01471	0.287442803	0.000752685	0.000892912	LINC01471
cg20229920_OTX1	-0.305843421	0.000752686	0.000892912	OTX1
cg13044693_ABCC9	0.361741459	0.00075269	0.000892914	ABCC9
cg20150659_LINC01072	-0.32533376	0.000752692	0.000892914	LINC01072
cg05154833_LINC02614	-0.297094763	0.000752699	0.000892914	LINC02614
cg03752932_TEKT4	-0.36253565	0.0007527	0.000892914	TEKT4
cg24525457_LINC00598	0.294393345	0.000752701	0.000892914	LINC00598
cg17372378_LINC01920	-0.382706098	0.000752703	0.000892914	LINC01920
cg11390628_VDAC1P9	-0.344030801	0.000752707	0.000892914	VDAC1P9
cg14206615_OR2A15P	0.401725725	0.000752709	0.000892914	OR2A15P
cg04116297_MS4A2	-0.294160823	0.000752709	0.000892914	MS4A2
cg05327736_RNU6-986P	0.353072151	0.000752711	0.000892914	RNU6-986P
cg05200992_RNU6-274P	-0.304319139	0.000752711	0.000892914	RNU6-274P
cg26329715_AGRN	-0.31746811	0.000752713	0.000892914	AGRN
cg21351830_MTND2P11	-0.369622791	0.000752713	0.000892914	MTND2P11
cg14294245_H1-10-AS1	-0.323105248	0.000752713	0.000892914	H1-10-AS1
cg14039968_SDK2	-0.292527958	0.000752715	0.000892914	SDK2
cg22159430_SEMA6D	-0.297896561	0.000752716	0.000892914	SEMA6D
cg25716065_OR2U2P	0.290133137	0.000752716	0.000892914	OR2U2P
cg20983125_MTCO3P29	-0.30865521	0.000752722	0.000892918	MTCO3P29
cg14506029_TMEM79	-0.289380307	0.000752725	0.00089292	TMEM79
cg11800379_ZNF890P	0.325283194	0.00075273	0.000892925	ZNF890P
cg04084126_SOX18	0.356417011	0.000752734	0.000892927	SOX18
cg25864987_CLTB	-0.306147901	0.000752738	0.000892929	CLTB
cg14364472_OR7E157P	-0.328895455	0.000752739	0.000892929	OR7E157P
cg20983125_OR13D2P	-0.295433002	0.000752742	0.00089293	OR13D2P
cg07335671_RPL39P39	-0.379302238	0.000752752	0.00089294	RPL39P39
cg16627247_LINC01744	-0.429840125	0.000752754	0.000892941	LINC01744
cg10104534_ACSL6-AS1	-0.303824813	0.000752759	0.000892943	ACSL6-AS1
cg06409316_MIR26A2	-0.355746965	0.00075276	0.000892943	MIR26A2
cg13510617_TRIT1	-0.417528005	0.000752761	0.000892943	TRIT1
cg02234216_PPARD	-0.356071678	0.000752763	0.000892943	PPARD
cg09789229_COX20	-0.309329386	0.000752764	0.000892943	COX20
cg09588157_AKR7L	-0.315948581	0.00075277	0.000892948	AKR7L
cg17693878_TTLL8	-0.2924932	0.000752776	0.000892952	TTLL8
cg16712416_SNRPFP4	-0.30749183	0.000752779	0.000892955	SNRPFP4
cg09926728_PRKCE-AS1	-0.332203801	0.000752784	0.000892958	PRKCE-AS1
cg08332908_MFSD4A	-0.322509812	0.000752788	0.000892959	MFSD4A
cg20725662_RPS29P29	-0.314034888	0.000752788	0.000892959	RPS29P29
cg12459932_PMS2CL	0.349822048	0.000752791	0.00089296	PMS2CL
cg12584394_CBX3	-0.497514179	0.000752794	0.000892962	CBX3
cg03386509_CASKIN1	-0.301964302	0.000752799	0.000892967	CASKIN1
cg25713657_LEF1	-0.347113118	0.000752817	0.000892986	LEF1
cg10723869_PARP4	-0.309574569	0.000752824	0.000892992	PARP4
cg07207099_LRIG3	0.287030412	0.00075283	0.000892996	LRIG3
cg05520765_CNGB3	-0.349108928	0.000752834	0.000892997	CNGB3
cg02153855_RN7SL795P	0.408620756	0.000752834	0.000892997	RN7SL795P
cg16596598_RNA5SP41	-0.293873085	0.000752837	0.000892997	RNA5SP41
cg00572650_DDIAS	-0.351368781	0.000752838	0.000892997	DDIAS
cg17553854_C12orf76	0.381673941	0.00075284	0.000892997	C12orf76
cg20080231_C1QTNF12	0.395137287	0.000752842	0.000892997	C1QTNF12
cg06252523_ZFYVE28	-0.368877751	0.000752843	0.000892997	ZFYVE28
cg25948980_LAPTM4BP1	-0.388252224	0.000752844	0.000892997	LAPTM4BP1
cg07449080_HIGD1AP12	-0.345299292	0.000752855	0.000893003	HIGD1AP12
cg08013109_QRSL1P2	-0.302340084	0.000752856	0.000893003	QRSL1P2
cg20670037_COL6A3	-0.303556722	0.000752858	0.000893003	COL6A3
cg27449976_POU4F3	-0.393214874	0.000752858	0.000893003	POU4F3
cg19952435_MLF2	-0.38239975	0.000752859	0.000893003	MLF2
cg07604616_ARHGAP29	0.370806205	0.000752859	0.000893003	ARHGAP29
cg24170716_RTP2	-0.294413208	0.00075286	0.000893003	RTP2
cg20742389_PSMC2P1	0.35435296	0.000752863	0.000893004	PSMC2P1
cg02736186_NCF4-AS1	-0.308016198	0.000752867	0.000893007	NCF4-AS1
cg09653424_LINC00572	-0.472086862	0.000752872	0.000893007	LINC00572
cg07850274_ERCC8	-0.335075839	0.000752874	0.000893007	ERCC8
cg23383887_MAPK6P3	-0.313579175	0.000752874	0.000893007	MAPK6P3
cg06633543_MEOX2	0.309904088	0.000752879	0.000893007	MEOX2
cg19408449_CYP51A1P3	-0.317162378	0.000752879	0.000893007	CYP51A1P3
cg02693701_WARS1	-0.322102132	0.00075288	0.000893007	WARS1
cg16323231_DYNLT3P2	0.288949189	0.000752882	0.000893007	DYNLT3P2
cg17210126_RRBP1	-0.300553347	0.000752883	0.000893007	RRBP1
cg13157799_RNU6-1113P	0.343173172	0.000752883	0.000893007	RNU6-1113P
cg09250149_ATP8A2	-0.340484089	0.000752887	0.000893007	ATP8A2
cg09830308_GNL2	0.300786248	0.000752889	0.000893007	GNL2
cg01860091_RPL21P43	0.379541434	0.000752891	0.000893007	RPL21P43
cg27459981_SBDS	0.333784742	0.000752893	0.000893007	SBDS
cg01665243_PPIAP8	0.321599879	0.000752894	0.000893007	PPIAP8
cg03051617_GABRG3	-0.294979825	0.000752897	0.000893007	GABRG3
cg15120247_IGKV2D-26	0.25967375	0.000752897	0.000893007	IGKV2D-26
cg02072495_GAPDHP57	0.337591804	0.000752899	0.000893007	GAPDHP57
cg02437787_XRCC6P3	-0.32295376	0.000752906	0.000893007	XRCC6P3
cg02437787_RNU6-968P	-0.32295376	0.000752906	0.000893007	RNU6-968P
cg02437787_SLC25A20P1	-0.32295376	0.000752906	0.000893007	SLC25A20P1
cg02437787_MTATP6P21	-0.32295376	0.000752906	0.000893007	MTATP6P21
cg02437787_RPS2P52	-0.32295376	0.000752906	0.000893007	RPS2P52
cg02437787_OR4K12P	-0.32295376	0.000752906	0.000893007	OR4K12P
cg08121165_BICRA	-0.34360157	0.00075291	0.00089301	BICRA
cg01817521_PHPT1	-0.30665417	0.000752914	0.00089301	PHPT1
cg23424043_AMY1A	0.358209567	0.000752915	0.00089301	AMY1A
cg01543583_GPD2	-0.300735618	0.000752916	0.00089301	GPD2
cg01240583_TADA1	-0.304342869	0.000752925	0.000893016	TADA1
cg05784996_MMEL1	-0.368076372	0.000752925	0.000893016	MMEL1
cg17044191_SF3A2	0.421053706	0.000752927	0.000893016	SF3A2
cg24243314_OR6R1P	0.293470296	0.000752929	0.000893016	OR6R1P
cg08976646_LTBP4	-0.318263169	0.00075293	0.000893016	LTBP4
cg20655737_CRTC1	0.386569301	0.000752931	0.000893016	CRTC1
cg02121773_LGSN	-0.395113125	0.000752942	0.000893025	LGSN
cg01524501_MEIOB	0.390330025	0.000752942	0.000893025	MEIOB
cg17158894_RNU6-1156P	-0.344626869	0.000752947	0.000893029	RNU6-1156P
cg22168087_AHSA2P	0.294474427	0.000752952	0.000893029	AHSA2P
cg12481610_KRT7	-0.294151468	0.000752953	0.000893029	KRT7
cg00949332_SLX1B	-0.28516492	0.000752955	0.000893029	SLX1B
cg00270291_KNSTRN	0.292567978	0.000752956	0.000893029	KNSTRN
cg14034298_HMGB1P49	-0.30669992	0.000752956	0.000893029	HMGB1P49
cg20337110_NLRP11	-0.326052566	0.000752958	0.000893029	NLRP11
cg19420646_GAPDHP57	0.422501764	0.000752966	0.000893037	GAPDHP57
cg16655291_COQ8B	0.32623957	0.000752975	0.000893046	COQ8B
cg22449901_MAB21L1	-0.433902539	0.000752977	0.000893046	MAB21L1
cg05201777_BCL9	-0.299354874	0.000752987	0.000893056	BCL9
cg13598219_ASS1P10	-0.456620089	0.000752995	0.000893063	ASS1P10
cg25050566_PRPS1L1	-0.290331993	0.000753	0.000893064	PRPS1L1
cg09900436_GADD45G	-0.363584563	0.000753	0.000893064	GADD45G
cg11941015_CD6	0.393162039	0.000753	0.000893064	CD6
cg04873061_NUTM2B	0.325700178	0.000753005	0.000893066	NUTM2B
cg05438523_RNA5SP129	-0.317824876	0.000753005	0.000893066	RNA5SP129
cg26299044_ARTN	-0.309614199	0.000753011	0.00089307	ARTN
cg25804542_NFIC	0.370322134	0.000753013	0.000893071	NFIC
cg12877532_ZNF442	-0.301354943	0.000753018	0.000893075	ZNF442
cg05861871_MOGAT2	-0.301164448	0.000753022	0.000893078	MOGAT2
cg02930701_ATP6V1G1P3	-0.33378171	0.000753024	0.000893078	ATP6V1G1P3
cg11701583_RPS13P4	-0.291475101	0.00075303	0.000893083	RPS13P4
cg13599020_QRSL1P1	-0.39956487	0.000753032	0.000893083	QRSL1P1
cg20972369_MYB-AS1	0.314779914	0.000753033	0.000893083	MYB-AS1
cg27475365_CAMTA2	0.31382882	0.000753035	0.000893083	CAMTA2
cg06125903_GLIS2	-0.32618056	0.000753042	0.000893087	GLIS2
cg09830308_SSBP1	0.298026795	0.000753045	0.000893088	SSBP1
cg24377657_OCSTAMP	0.291702436	0.000753046	0.000893088	OCSTAMP
cg19822890_TRGV10	-0.29629805	0.000753049	0.00089309	TRGV10
cg06653796_RAD1P1	-0.328283038	0.000753057	0.000893097	RAD1P1
cg23291158_C3AR1	-0.296186036	0.000753062	0.000893101	C3AR1
cg25655084_RPS15P9	0.342224192	0.000753065	0.000893103	RPS15P9
cg04464523_ZNF863P	-0.33024577	0.000753068	0.000893104	ZNF863P
cg15288326_ZNF414	-0.313492976	0.000753074	0.000893109	ZNF414
cg23024913_LYSMD3	-0.318720099	0.000753077	0.000893111	LYSMD3
cg25655084_KCNAB1	-0.347677202	0.000753081	0.000893114	KCNAB1
cg11425656_SERPINH1P1	-0.375392435	0.000753084	0.000893114	SERPINH1P1
cg14120340_CRIP1P2	-0.401130784	0.000753085	0.000893114	CRIP1P2
cg17839232_TMEM30CP	-0.30305012	0.000753088	0.000893115	TMEM30CP
cg27210166_RN7SL342P	-0.297806052	0.000753089	0.000893115	RN7SL342P
cg12120892_ANO1	0.401579944	0.000753094	0.000893118	ANO1
cg08894280_NXPE2	-0.312157017	0.000753095	0.000893118	NXPE2
cg12488096_RNF217	-0.409364573	0.000753103	0.000893124	RNF217
cg15712577_LINC02641	-0.29516802	0.000753104	0.000893124	LINC02641
cg09162333_PPAN	-0.346730496	0.000753105	0.000893124	PPAN
cg16709353_SRRM1P2	0.319935683	0.000753107	0.000893124	SRRM1P2
cg03146219_LINC01087	-0.282143223	0.000753114	0.000893127	LINC01087
cg26975587_RN7SL273P	0.380240268	0.000753115	0.000893127	RN7SL273P
cg26846747_EPHA8	-0.290453384	0.000753116	0.000893127	EPHA8
cg12827530_LINC01141	0.325697279	0.000753116	0.000893127	LINC01141
cg00263677_IFT57	-0.320141182	0.000753121	0.000893129	IFT57
cg13213594_LUM	0.412185639	0.000753121	0.000893129	LUM
cg18665513_LINC00398	0.365876633	0.000753123	0.000893129	LINC00398
cg18580450_SRRM4	-0.318992636	0.000753134	0.000893138	SRRM4
cg20476087_LINC01738	0.342588097	0.000753137	0.000893138	LINC01738
cg09227800_LINC00674	-0.324243222	0.000753137	0.000893138	LINC00674
cg24996565_FGD5-AS1	0.313277715	0.000753137	0.000893138	FGD5-AS1
cg08941533_RPL7P19	-0.391748725	0.000753139	0.000893138	RPL7P19
cg04665311_RCBTB1	-0.307653811	0.000753141	0.000893139	RCBTB1
cg20225678_BRWD1-IT1	-0.294373005	0.000753147	0.000893143	BRWD1-IT1
cg10099574_OR10AG1	-0.301036482	0.000753149	0.000893144	OR10AG1
cg19746536_PRLH	0.305434924	0.000753152	0.000893145	PRLH
cg10934068_HDAC2	0.363507736	0.000753159	0.00089315	HDAC2
cg27444020_NPSR1	-0.311686964	0.000753161	0.00089315	NPSR1
cg11552287_TMA7	-0.423536137	0.000753163	0.00089315	TMA7
cg19763463_RNVU1-34	-0.2984275	0.000753163	0.00089315	RNVU1-34
cg12470036_TCERG1L-AS1	-0.343990627	0.000753166	0.000893152	TCERG1L-AS1
cg10438089_BICRA	0.362881995	0.00075317	0.000893154	BICRA
cg27294209_RIIAD1	-0.500575567	0.000753173	0.000893154	RIIAD1
cg02490260_RNU6-1336P	-0.40366714	0.000753173	0.000893154	RNU6-1336P
cg11911060_PARVG	-0.333308537	0.000753174	0.000893154	PARVG
cg25170017_LOXL4	0.296844836	0.000753179	0.000893157	LOXL4
cg07123865_RAD51D	-0.327392269	0.000753181	0.000893157	RAD51D
cg17613326_BPIFB3	0.317180344	0.000753195	0.00089317	BPIFB3
cg26555733_NUDT7	-0.400013672	0.000753195	0.00089317	NUDT7
cg26162150_GRM4	0.296821002	0.000753197	0.00089317	GRM4
cg24789846_RNVU1-33	0.387208012	0.000753202	0.000893174	RNVU1-33
cg03623045_RPS6KL1	-0.31212081	0.000753206	0.000893178	RPS6KL1
cg14136582_SUN1	-0.394451644	0.00075321	0.000893178	SUN1
cg16328106_RNU6-865P	0.30986639	0.000753211	0.000893178	RNU6-865P
cg13419774_CD5	0.407227022	0.000753213	0.000893178	CD5
cg05979484_SETD4	-0.446114624	0.000753214	0.000893178	SETD4
cg17553854_TMEM79	-0.367001181	0.000753219	0.000893181	TMEM79
cg09495418_CDH2	0.349870642	0.000753219	0.000893181	CDH2
cg14143172_HCN1	0.303319572	0.000753224	0.000893181	HCN1
cg17107289_SLX1B	-0.291408362	0.000753224	0.000893181	SLX1B
cg19593182_RPS6P15	-0.352541879	0.000753224	0.000893181	RPS6P15
cg10967430_CSF3	-0.294033145	0.000753232	0.000893183	CSF3
cg19307851_VWFP1	-0.298695893	0.000753233	0.000893183	VWFP1
cg25389087_ZNF628	-0.313723109	0.000753233	0.000893183	ZNF628
cg26686932_GOLT1A	0.332363346	0.000753234	0.000893183	GOLT1A
cg19586698_SRM	-0.302825377	0.000753235	0.000893183	SRM
cg17952679_DLG5	-0.313823235	0.00075324	0.000893184	DLG5
cg03086379_LINC01102	0.360394207	0.000753242	0.000893184	LINC01102
cg14473837_TMEM59L	-0.297005877	0.000753243	0.000893184	TMEM59L
cg22402121_HLA-E	0.298710721	0.000753243	0.000893184	HLA-E
cg12181907_PRSS3P4	-0.355417172	0.000753245	0.000893185	PRSS3P4
cg17792994_PHACTR3-AS1	-0.35961218	0.000753252	0.000893186	PHACTR3-AS1
cg25588120_SMAD2	-0.292606607	0.000753252	0.000893186	SMAD2
cg26759296_CHUK	-0.316905396	0.000753253	0.000893186	CHUK
cg14368276_H1-0	-0.302112385	0.000753254	0.000893186	H1-0
cg27141266_CLEC4E	-0.290545212	0.000753255	0.000893186	CLEC4E
cg13885150_TMEM262	-0.349514002	0.000753257	0.000893188	TMEM262
cg12781136_ANPEP	0.324826084	0.000753261	0.000893188	ANPEP
cg12163508_PPP1R13B	-0.29340658	0.000753263	0.000893188	PPP1R13B
cg16875122_POM121B	0.337246645	0.000753264	0.000893188	POM121B
cg00270291_COPS3	0.298200647	0.000753265	0.000893188	COPS3
cg16269733_STK38	-0.316232958	0.000753268	0.000893188	STK38
cg01750905_PRKG1	-0.392484611	0.000753268	0.000893188	PRKG1
cg11674404_CBFA2T2	-0.295364923	0.000753271	0.00089319	CBFA2T2
cg00804694_TONSL	0.371922917	0.000753273	0.00089319	TONSL
cg04479876_SUPT20H	0.35252995	0.000753275	0.00089319	SUPT20H
cg01244006_ROBO1	-0.347095804	0.000753282	0.000893195	ROBO1
cg15691584_PLCXD3	-0.352525869	0.000753286	0.000893195	PLCXD3
cg20802509_RNA5SP155	-0.297145717	0.000753287	0.000893195	RNA5SP155
cg12521157_MEMO1P1	0.321063084	0.000753287	0.000893195	MEMO1P1
cg07091355_RN7SL253P	0.356120256	0.000753289	0.000893195	RN7SL253P
cg10934068_POLR2K	0.363872572	0.00075329	0.000893195	POLR2K
cg16897387_RPL23AP4	-0.308780971	0.00075329	0.000893195	RPL23AP4
cg02443896_PCMTD2	-0.380302625	0.000753295	0.000893198	PCMTD2
cg14584450_OR52B4	-0.311493547	0.0007533	0.000893199	OR52B4
cg05920113_RN7SL594P	0.437572759	0.000753302	0.000893199	RN7SL594P
cg25479708_RNU6-1319P	0.342933413	0.000753302	0.000893199	RNU6-1319P
cg25795606_TMEM235	-0.302187344	0.000753303	0.000893199	TMEM235
cg06777189_SGCE	-0.308267793	0.000753307	0.000893202	SGCE
cg00607058_RNA5SP247	-0.330780138	0.00075331	0.000893204	RNA5SP247
cg05226335_KRT74	-0.302935265	0.000753313	0.000893205	KRT74
cg00725690_SNORA5A	0.302908969	0.000753317	0.000893208	SNORA5A
cg19891476_LINC01410	0.348158236	0.000753318	0.000893208	LINC01410
cg23422587_MYT1	0.336885476	0.000753324	0.000893209	MYT1
cg00199007_HSD3B7	-0.300158056	0.000753326	0.000893209	HSD3B7
cg23989409_C1DP2	-0.30150912	0.000753326	0.000893209	C1DP2
cg15125392_NEGR1-IT1	-0.297479468	0.000753326	0.000893209	NEGR1-IT1
cg01824284_RNU6-682P	-0.299411942	0.000753332	0.000893214	RNU6-682P
cg18199132_PALLD	-0.43785847	0.000753338	0.000893216	PALLD
cg13001142_TMEM63C	-0.311408175	0.000753339	0.000893216	TMEM63C
cg04200026_CCDC28B	0.306861002	0.000753339	0.000893216	CCDC28B
cg14129529_MTND2P20	-0.2679101	0.000753342	0.000893218	MTND2P20
cg14292522_NKAIN4	0.412129687	0.000753345	0.000893218	NKAIN4
cg23065100_MIR455	0.316836286	0.000753345	0.000893218	MIR455
cg25655084_OGA	-0.346361808	0.000753348	0.000893219	OGA
cg24133297_TMEM221	0.459834277	0.000753353	0.000893221	TMEM221
cg10928544_ANKRD30BL	0.340733649	0.000753355	0.000893221	ANKRD30BL
cg09830308_MIR203A	-0.301361571	0.000753356	0.000893221	MIR203A
cg06820975_KLC3	0.391150149	0.000753357	0.000893221	KLC3
cg13885150_SLC2A2	-0.365104485	0.000753366	0.000893229	SLC2A2
cg19383909_OR5A1	-0.34225111	0.000753367	0.00089323	OR5A1
cg00591160_RNU4-65P	0.299900999	0.000753378	0.00089324	RNU4-65P
cg00356435_RNU6-645P	0.380365945	0.000753381	0.00089324	RNU6-645P
cg10934350_CDCA7L	0.321356411	0.000753381	0.00089324	CDCA7L
cg17365391_LAGE3P1	0.38809406	0.000753383	0.00089324	LAGE3P1
cg24312537_REEP4	-0.296262965	0.000753388	0.000893244	REEP4
cg27552167_ATP13A4-AS1	-0.327577806	0.000753392	0.000893247	ATP13A4-AS1
cg01543583_MBOAT2	-0.289640688	0.000753398	0.00089325	MBOAT2
cg14970550_NIPSNAP2	-0.435786266	0.000753401	0.000893252	NIPSNAP2
cg12852285_ARIH1	-0.361858616	0.000753403	0.000893252	ARIH1
cg08131310_OR2T2	-0.294802873	0.000753414	0.000893259	OR2T2
cg10934068_NFE2L2	0.365038635	0.000753415	0.000893259	NFE2L2
cg21942823_RPL32P17	0.477694854	0.000753417	0.000893259	RPL32P17
cg01702501_PIGCP2	-0.303731096	0.000753419	0.000893259	PIGCP2
cg17806866_FRMD1	-0.308685238	0.00075342	0.000893259	FRMD1
cg13409544_GC	0.382787599	0.000753425	0.000893259	GC
cg26449206_TCF7L1	-0.300574057	0.000753425	0.000893259	TCF7L1
cg00263677_C1GALT1C1L	-0.319090967	0.000753425	0.000893259	C1GALT1C1L
cg17822947_EMC7	0.296371256	0.000753428	0.000893259	EMC7
cg17178761_BNC1	-0.394260053	0.00075343	0.000893259	BNC1
cg17553854_FGD5-AS1	0.376246421	0.00075343	0.000893259	FGD5-AS1
cg05784996_LRBA	0.379048569	0.000753431	0.000893259	LRBA
cg05186161_ZKSCAN2	0.348887645	0.000753432	0.000893259	ZKSCAN2
cg08382137_SNRPBP1	0.287242086	0.000753434	0.000893259	SNRPBP1
cg02488517_CFL1P6	-0.298411836	0.000753435	0.000893259	CFL1P6
cg02443896_TBKBP1	0.381159463	0.000753436	0.000893259	TBKBP1
cg18964140_RNU7-106P	0.379759591	0.000753445	0.000893267	RNU7-106P
cg13365314_EHD3	-0.288793369	0.000753446	0.000893267	EHD3
cg21133255_SNAPC2	-0.309034339	0.000753454	0.000893272	SNAPC2
cg04858096_UBL5P3	0.310683381	0.000753455	0.000893272	UBL5P3
cg12571007_USP32	-0.308183898	0.000753456	0.000893272	USP32
cg01346252_NTNG2	-0.307440964	0.000753457	0.000893272	NTNG2
cg03353560_RN7SKP107	-0.303729082	0.000753459	0.000893272	RN7SKP107
cg04515996_SEMA6A	0.301912351	0.000753464	0.000893272	SEMA6A
cg19111078_ACTN2	-0.302459083	0.000753465	0.000893272	ACTN2
cg20100002_ABCG5	-0.284628241	0.000753466	0.000893272	ABCG5
cg20952901_SDK2	-0.312699784	0.000753466	0.000893272	SDK2
cg05601623_RPL23AP32	0.303781445	0.000753467	0.000893272	RPL23AP32
cg09563600_RPS15AP32	-0.308887281	0.000753471	0.000893272	RPS15AP32
cg17454173_ZYG11B	-0.334683104	0.000753473	0.000893272	ZYG11B
cg09830308_COX14	0.302992622	0.000753476	0.000893272	COX14
cg17454173_SOS2	-0.341228573	0.000753476	0.000893272	SOS2
cg04751533_GPC1	-0.298965977	0.000753477	0.000893272	GPC1
cg02145137_RNA5SP138	-0.356281277	0.00075348	0.000893272	RNA5SP138
cg02145137_ARL2BPP7	-0.356281277	0.00075348	0.000893272	ARL2BPP7
cg12474980_EPHA10	-0.328323701	0.000753486	0.000893278	EPHA10
cg07102783_SNORA32	-0.303521791	0.000753493	0.000893284	SNORA32
cg09235147_WNT7B	-0.307803725	0.000753496	0.000893284	WNT7B
cg00595889_SOX13	0.331315241	0.000753497	0.000893284	SOX13
cg12163800_HMGN1P30	-0.301503883	0.000753499	0.000893286	HMGN1P30
cg17338411_RPL27AP3	-0.315809921	0.000753513	0.000893299	RPL27AP3
cg03113878_FSD1L	0.294322202	0.000753514	0.000893299	FSD1L
cg10548700_UBP1	0.299853262	0.000753518	0.000893301	UBP1
cg01029331_WFDC1	-0.285861616	0.000753519	0.000893301	WFDC1
cg02215177_VWFP1	-0.34319277	0.000753527	0.000893307	VWFP1
cg16792066_ARHGAP27	0.307029094	0.000753529	0.000893307	ARHGAP27
cg01623472_AGPAT4	0.425348038	0.00075353	0.000893307	AGPAT4
cg14584450_RAB3IP	-0.307356383	0.000753531	0.000893307	RAB3IP
cg07793432_MAST3	0.396142468	0.000753534	0.000893308	MAST3
cg10723869_OSBPL3	-0.311810834	0.000753539	0.000893312	OSBPL3
cg27192620_CLCA2	-0.325238568	0.00075354	0.000893312	CLCA2
cg11809638_SAYSD1	-0.379049138	0.000753543	0.000893313	SAYSD1
cg08301173_SLC35E2A	-0.315943717	0.000753547	0.000893316	SLC35E2A
cg00736622_TMEM151A	-0.304442096	0.00075355	0.000893317	TMEM151A
cg10991855_LOXL1	-0.302619041	0.000753554	0.000893318	LOXL1
cg18452169_MIR601	-0.302168904	0.000753554	0.000893318	MIR601
cg20315554_ZBBX	0.322522959	0.000753556	0.000893318	ZBBX
cg01018054_RPL31P30	-0.399452719	0.00075356	0.000893321	RPL31P30
cg16225185_ADGRG1	-0.307371117	0.000753566	0.000893326	ADGRG1
cg04685170_ELFN1-AS1	0.40526786	0.000753572	0.000893329	ELFN1-AS1
cg16145674_SSC5D	0.396836703	0.000753575	0.000893331	SSC5D
cg04000274_OR52B4	-0.32648335	0.00075358	0.000893334	OR52B4
cg01263901_MUC20	0.297256203	0.000753585	0.000893334	MUC20
cg23487414_FBXL16	0.39005539	0.000753587	0.000893334	FBXL16
cg20252529_OR6C2	-0.303248344	0.000753587	0.000893334	OR6C2
cg27375966_FLCN	-0.445491992	0.000753587	0.000893334	FLCN
cg27146574_RNU6ATAC	-0.333368591	0.000753589	0.000893334	RNU6ATAC
cg02921852_NDST1	0.360972494	0.000753589	0.000893334	NDST1
cg10276098_FN3K	-0.302564529	0.000753596	0.000893338	FN3K
cg15120247_ANKRD20A10P	-0.303427042	0.000753598	0.000893338	ANKRD20A10P
cg00066022_GPR108	0.312161184	0.000753608	0.000893338	GPR108
cg04390231_PHOX2B	-0.307662718	0.000753614	0.000893338	PHOX2B
cg13877915_SCN10A	0.39194529	0.000753617	0.000893338	SCN10A
cg17121694_ZNF443	-0.314962111	0.000753618	0.000893338	ZNF443
cg06952660_RAB40C	-0.373220071	0.000753618	0.000893338	RAB40C
cg17069396_ZNF324	-0.33326484	0.000753619	0.000893338	ZNF324
cg00393585_LINC01824	0.292408599	0.000753625	0.000893338	LINC01824
cg00393585_RNU6-899P	0.292408599	0.000753625	0.000893338	RNU6-899P
cg16271481_KATNAL1	-0.314607702	0.000753628	0.000893338	KATNAL1
cg02813721_F2	-0.299706994	0.000753629	0.000893338	F2
cg15143998_BLOC1S3	-0.300418139	0.000753629	0.000893338	BLOC1S3
cg06370149_DEFB132	-0.3414408	0.00075363	0.000893338	DEFB132
cg16792066_MIR645	0.299914253	0.000753637	0.000893338	MIR645
cg24377657_CCR7	0.295711544	0.00075364	0.000893338	CCR7
cg07091544_HBG2	-0.301989111	0.000753642	0.000893338	HBG2
cg08923338_TESK1	0.369209902	0.000753643	0.000893338	TESK1
cg26284114_MTMR9LP	-0.334078615	0.000753647	0.000893338	MTMR9LP
cg07607591_TBC1D13	-0.310694576	0.000753647	0.000893338	TBC1D13
cg05841486_CST9LP2	-0.352832019	0.000753649	0.000893338	CST9LP2
cg22626897_RPL36AP10	-0.298033239	0.000753653	0.000893338	RPL36AP10
cg22626897_IGKV1D-35	-0.298033239	0.000753653	0.000893338	IGKV1D-35
cg22626897_HMGN2P22	-0.298033239	0.000753653	0.000893338	HMGN2P22
cg22626897_LINC01940	-0.298033239	0.000753653	0.000893338	LINC01940
cg22626897_CDYLP1	-0.298033239	0.000753653	0.000893338	CDYLP1
cg22626897_RPL7AP23	-0.298033239	0.000753653	0.000893338	RPL7AP23
cg22626897_LINC02045	-0.298033239	0.000753653	0.000893338	LINC02045
cg22626897_OTOL1	-0.298033239	0.000753653	0.000893338	OTOL1
cg22626897_RNU1-105P	-0.298033239	0.000753653	0.000893338	RNU1-105P
cg22626897_GFRAL	-0.298033239	0.000753653	0.000893338	GFRAL
cg22626897_RNU6-600P	-0.298033239	0.000753653	0.000893338	RNU6-600P
cg22626897_RPS29P1	-0.298033239	0.000753653	0.000893338	RPS29P1
cg22626897_KRTAP4-3	-0.298033239	0.000753653	0.000893338	KRTAP4-3
cg01878308_RANP5	-0.435120385	0.000753658	0.000893341	RANP5
cg20852862_ADPRHL1	-0.309822699	0.000753659	0.000893341	ADPRHL1
cg17648080_FAM151A	0.34010333	0.000753664	0.000893346	FAM151A
cg03051617_RPL17P41	-0.301672898	0.000753667	0.000893346	RPL17P41
cg06242605_ELF5	-0.420644023	0.000753669	0.000893346	ELF5
cg07243941_EDNRB-AS1	0.297710183	0.00075367	0.000893346	EDNRB-AS1
cg09483607_MTPAP	-0.294702757	0.000753677	0.000893351	MTPAP
cg20265572_KIF3AP1	-0.390484853	0.000753679	0.000893351	KIF3AP1
cg14046470_EEF1B2P2	-0.329164532	0.000753679	0.000893351	EEF1B2P2
cg25655084_RPA3	-0.343436621	0.000753681	0.000893351	RPA3
cg04279695_TRAV6	0.316864238	0.000753684	0.000893352	TRAV6
cg12642194_HMGN1P30	-0.303099065	0.000753684	0.000893352	HMGN1P30
cg18701685_APOE	0.30688577	0.000753691	0.000893358	APOE
cg00414136_FABP5P10	-0.307303897	0.000753694	0.00089336	FABP5P10
cg13353160_E2F6	-0.40554919	0.000753701	0.000893363	E2F6
cg18039268_TNS1	0.359078336	0.000753701	0.000893363	TNS1
cg06320175_ZNF296	-0.308784186	0.000753703	0.000893364	ZNF296
cg15204816_SLC45A1	0.395432645	0.000753718	0.000893379	SLC45A1
cg00000155_S100A11P2	-0.301363355	0.000753723	0.000893383	S100A11P2
cg26613778_MYT1L	-0.320130856	0.000753725	0.000893383	MYT1L
cg24267358_MYRF	0.358850568	0.00075373	0.000893385	MYRF
cg25700686_ULBP3	-0.363904915	0.000753731	0.000893385	ULBP3
cg11382248_RPS26P2	-0.342659937	0.000753731	0.000893385	RPS26P2
cg08195491_RN7SKP44	0.399878318	0.000753745	0.000893398	RN7SKP44
cg09107912_ADGRL1	-0.354249407	0.000753746	0.000893398	ADGRL1
cg26495272_TNP1	-0.296135995	0.00075375	0.000893401	TNP1
cg12093005_OR6R1P	-0.301411715	0.000753751	0.000893401	OR6R1P
cg13851767_BOC	0.304042224	0.000753755	0.000893404	BOC
cg05099145_MIR1231	-0.317196553	0.000753764	0.000893411	MIR1231
cg00318756_FAM234A	-0.326134179	0.000753765	0.000893411	FAM234A
cg00171290_CXCL16	-0.302292022	0.000753772	0.000893416	CXCL16
cg09483607_FBXO21	-0.284706453	0.000753773	0.000893416	FBXO21
cg14843632_FN3K	0.357887047	0.000753779	0.00089342	FN3K
cg00066022_GCHFR	0.31813064	0.00075378	0.00089342	GCHFR
cg04738355_CDC25B	-0.311100466	0.000753785	0.000893423	CDC25B
cg18537222_TMEM240	-0.304173033	0.000753788	0.000893423	TMEM240
cg07380881_VDR	-0.286989651	0.000753791	0.000893423	VDR
cg18889973_LINC01748	-0.339534181	0.000753791	0.000893423	LINC01748
cg26512142_SNORD115-24	0.383188013	0.000753793	0.000893423	SNORD115-24
cg17099844_RN7SL561P	0.506265311	0.000753794	0.000893423	RN7SL561P
cg16569147_POU6F2-AS1	-0.310340464	0.000753794	0.000893423	POU6F2-AS1
cg20614067_RNU1-32P	-0.282996745	0.000753797	0.000893423	RNU1-32P
cg02938032_EHD3	-0.281350686	0.000753801	0.000893423	EHD3
cg26598859_BPIFC	-0.315586975	0.000753801	0.000893423	BPIFC
cg22108143_EPS8L1	-0.381368356	0.000753802	0.000893423	EPS8L1
cg16655291_RPL31P52	-0.31799321	0.000753803	0.000893423	RPL31P52
cg11800379_TOM1L2	0.334544558	0.000753808	0.000893424	TOM1L2
cg17172334_ZNF296	-0.34474628	0.000753809	0.000893424	ZNF296
cg02061007_MIR1301	-0.305899617	0.00075381	0.000893424	MIR1301
cg16476700_MAL	-0.298841638	0.000753811	0.000893424	MAL
cg10723869_GALC	-0.312895419	0.000753814	0.000893424	GALC
cg06067437_OR10A2	0.289678293	0.000753816	0.000893424	OR10A2
cg02357623_UBE2O	-0.384890828	0.000753816	0.000893424	UBE2O
cg12481610_MIR1228	-0.294038779	0.000753816	0.000893424	MIR1228
cg12273284_FHAD1	0.327449186	0.000753823	0.000893429	FHAD1
cg21059060_MEMO1P1	0.32663929	0.000753824	0.000893429	MEMO1P1
cg24588582_BCL7C	-0.301635005	0.000753828	0.000893429	BCL7C
cg12571007_NLRP14	-0.311777603	0.00075383	0.000893429	NLRP14
cg08914150_TPD52L1	-0.310847295	0.00075383	0.000893429	TPD52L1
cg01807317_MYO1C	-0.318468685	0.000753832	0.000893429	MYO1C
cg19952435_ALG12	-0.385997526	0.000753833	0.000893429	ALG12
cg04858096_RNF39	-0.323586828	0.000753836	0.000893429	RNF39
cg07905199_CCT7P1	-0.298911273	0.000753838	0.000893429	CCT7P1
cg11642891_GPC5-AS2	-0.298848459	0.000753838	0.000893429	GPC5-AS2
cg06242605_SNORD13	-0.433488772	0.000753842	0.000893432	SNORD13
cg12194300_CAPNS1P1	0.336540379	0.000753845	0.000893433	CAPNS1P1
cg20229920_FBRSL1	-0.31139773	0.000753848	0.000893435	FBRSL1
cg16328106_LRRC9	0.312652165	0.000753851	0.000893437	LRRC9
cg24907762_AHCYP4	-0.347595482	0.000753859	0.000893441	AHCYP4
cg10997258_C1QTNF12	-0.303138153	0.000753861	0.000893441	C1QTNF12
cg23220823_NAA60	0.307727675	0.000753861	0.000893441	NAA60
cg01088404_TUFT1	-0.372925759	0.000753861	0.000893441	TUFT1
cg11674404_KLF5	-0.280361479	0.000753867	0.000893445	KLF5
cg07485723_MRAP-AS1	0.292234991	0.000753873	0.00089345	MRAP-AS1
cg16181973_PAK4	-0.313004018	0.000753878	0.000893454	PAK4
cg05563033_KIZ	0.34015859	0.00075388	0.000893455	KIZ
cg22108143_ZBTB7A	-0.385860628	0.000753882	0.000893456	ZBTB7A
cg18359338_RRP7BP	-0.353860958	0.000753888	0.000893458	RRP7BP
cg08077155_BLACE	0.421734766	0.000753889	0.000893458	BLACE
cg09534232_TRBV7-3	-0.294594655	0.000753892	0.000893458	TRBV7-3
cg23757341_CLEC3B	-0.391118767	0.000753892	0.000893458	CLEC3B
cg05244234_LINC02805	-0.281120311	0.000753893	0.000893458	LINC02805
cg13930375_ANKRD26P3	-0.298872392	0.000753897	0.000893458	ANKRD26P3
cg00032637_OR2AT4	-0.325139182	0.000753897	0.000893458	OR2AT4
cg08859787_PDLIM2	-0.302239829	0.000753898	0.000893458	PDLIM2
cg02814691_SLC6A20	-0.35749184	0.000753913	0.000893472	SLC6A20
cg01543583_NPEPPS	-0.300611054	0.000753914	0.000893472	NPEPPS
cg24193543_IL6	-0.322811062	0.000753917	0.000893472	IL6
cg02001279_CTNNBIP1	-0.296274728	0.000753917	0.000893472	CTNNBIP1
cg11406388_HLA-C	0.306902883	0.000753919	0.000893472	HLA-C
cg14162952_SNORD13P3	-0.31367632	0.00075392	0.000893472	SNORD13P3
cg03119028_RNU6-862P	0.295594707	0.000753924	0.000893475	RNU6-862P
cg22626897_SNORD105B	0.282089906	0.000753929	0.000893477	SNORD105B
cg26740375_CCDC124	-0.330077812	0.000753929	0.000893477	CCDC124
cg10252580_DLX6-AS1	-0.373957742	0.000753935	0.000893482	DLX6-AS1
cg15644305_NFKBIE	-0.318678335	0.00075394	0.000893484	NFKBIE
cg16436181_RNA5SP310	-0.309853801	0.00075394	0.000893484	RNA5SP310
cg20267559_TRAV41	0.354191465	0.000753946	0.000893486	TRAV41
cg11023174_MIR647	-0.30688574	0.000753947	0.000893486	MIR647
cg12877532_OLA1	-0.301089589	0.000753947	0.000893486	OLA1
cg09911521_KARS1P1	0.395775199	0.000753952	0.000893488	KARS1P1
cg20863800_ZNF804B	-0.351683873	0.000753954	0.000893488	ZNF804B
cg15074728_LAX1	-0.30387165	0.000753955	0.000893488	LAX1
cg04602396_HMGN3P1	0.30932477	0.000753955	0.000893488	HMGN3P1
cg04656811_VCAN	-0.325553199	0.000753962	0.000893494	VCAN
cg22871801_TNXB	0.357912675	0.000753964	0.000893494	TNXB
cg06776548_FAM163B	-0.382943559	0.000753965	0.000893494	FAM163B
cg02308492_CEP83	-0.314805113	0.000753968	0.000893495	CEP83
cg18326313_MYB-AS1	0.294818079	0.00075397	0.000893496	MYB-AS1
cg09785766_EVC2	-0.302284998	0.000753981	0.000893506	EVC2
cg10905987_SLC12A7	-0.353139337	0.000753982	0.000893506	SLC12A7
cg18474443_RBISP1	-0.31865546	0.000753985	0.000893507	RBISP1
cg21351830_FCN3	-0.379124283	0.000753988	0.000893509	FCN3
cg20843277_SLC3A1	-0.361118957	0.000753995	0.000893515	SLC3A1
cg04452065_RNU5E-9P	0.355656583	0.000753998	0.000893516	RNU5E-9P
cg17372378_NANP	-0.374478538	0.000754011	0.00089353	NANP
cg15166583_ALDH4A1	0.33292075	0.000754014	0.00089353	ALDH4A1
cg13701086_RN7SL338P	-0.308911973	0.000754016	0.00089353	RN7SL338P
cg05518022_LRRC55	0.289358861	0.000754017	0.00089353	LRRC55
cg01772677_KRT8P45	-0.292540105	0.000754024	0.000893533	KRT8P45
cg12845678_HIGD1AP16	-0.337282388	0.000754024	0.000893533	HIGD1AP16
cg13229245_MSH6	0.29297064	0.000754025	0.000893533	MSH6
cg07307760_FOXA3	-0.293206042	0.000754026	0.000893533	FOXA3
cg02355868_ATP2B1	0.337188168	0.00075403	0.000893533	ATP2B1
cg09855983_OR2V1	-0.310307057	0.000754031	0.000893533	OR2V1
cg23238869_SORL1	-0.307805748	0.000754031	0.000893533	SORL1
cg14046470_YBX1P6	-0.324640069	0.000754035	0.000893533	YBX1P6
cg08173709_ZNF296	-0.306986217	0.000754036	0.000893533	ZNF296
cg20651218_ZNF467	-0.297941526	0.000754036	0.000893533	ZNF467
cg24211572_RNU6-433P	-0.316929783	0.000754043	0.000893535	RNU6-433P
cg08868601_RPL31P11	-0.435594635	0.000754044	0.000893535	RPL31P11
cg09809224_SPATA31D1	-0.314995107	0.000754045	0.000893535	SPATA31D1
cg19014289_EPHA8	-0.32336611	0.000754045	0.000893535	EPHA8
cg03961340_HPS1	-0.306558296	0.000754046	0.000893535	HPS1
cg23043544_S1PR3	-0.312994585	0.000754049	0.000893536	S1PR3
cg12571007_NOMO1	-0.306036588	0.000754051	0.000893536	NOMO1
cg04498418_CARD10	-0.442310786	0.000754053	0.000893538	CARD10
cg23668222_NEUROD1	-0.342679413	0.000754055	0.000893538	NEUROD1
cg22717608_MTCO2P17	0.354167913	0.000754057	0.000893538	MTCO2P17
cg19436700_RPL5P6	-0.502391009	0.000754062	0.000893541	RPL5P6
cg08778659_RPL18AP8	0.319775713	0.000754065	0.000893541	RPL18AP8
cg01093202_GPC5-IT1	-0.37835375	0.000754067	0.000893541	GPC5-IT1
cg17568448_LINC00511	0.327285543	0.000754068	0.000893541	LINC00511
cg00066022_ARRB1	0.31930943	0.00075407	0.000893541	ARRB1
cg27245817_FDFT1	-0.323732767	0.00075407	0.000893541	FDFT1
cg25293880_PLA2G15	0.309063305	0.000754072	0.000893541	PLA2G15
cg10723869_TPST1	-0.311994151	0.000754073	0.000893541	TPST1
cg17714861_IER5	-0.303017191	0.000754078	0.000893545	IER5
cg04198854_STX3	-0.30009991	0.000754082	0.000893547	STX3
cg00534215_PIGCP1	0.303951828	0.000754083	0.000893547	PIGCP1
cg26709988_NFIC	-0.301732319	0.000754091	0.000893554	NFIC
cg14170504_RNU1-80P	0.296622291	0.000754093	0.000893554	RNU1-80P
cg09774124_ZSCAN18	0.29605296	0.000754099	0.000893559	ZSCAN18
cg07123865_SMARCC2	-0.32419829	0.000754116	0.000893577	SMARCC2
cg00534626_ANKRD20A19P	-0.331606197	0.000754118	0.000893578	ANKRD20A19P
cg00032637_DSCAM-AS1	-0.346673948	0.000754122	0.000893579	DSCAM-AS1
cg03286510_LIMD1-AS1	0.304372242	0.000754123	0.000893579	LIMD1-AS1
cg01467903_ELN-AS1	0.31033608	0.000754125	0.00089358	ELN-AS1
cg06730002_RNU6-140P	0.316865986	0.000754127	0.000893581	RNU6-140P
cg19800871_FN3K	-0.30690139	0.000754132	0.000893585	FN3K
cg24730459_HMGB4	-0.312413318	0.000754136	0.000893587	HMGB4
cg14694590_RNU6-901P	-0.307161864	0.00075414	0.000893591	RNU6-901P
cg04425604_PLAAT4	-0.30318103	0.000754155	0.000893605	PLAAT4
cg00066022_ATG2A	0.325064082	0.000754158	0.000893607	ATG2A
cg09131317_TM4SF18	0.385665447	0.000754164	0.00089361	TM4SF18
cg08742095_HSPB1	-0.314904992	0.000754165	0.00089361	HSPB1
cg08695504_NLRP6	-0.341015783	0.000754166	0.00089361	NLRP6
cg25271055_SETD9	-0.318471757	0.000754171	0.000893615	SETD9
cg14668447_PPP1R2	-0.407288259	0.000754174	0.000893617	PPP1R2
cg11868136_CYRIB	-0.315003757	0.00075418	0.000893622	CYRIB
cg11130915_LMX1A-AS1	0.40930119	0.000754183	0.000893623	LMX1A-AS1
cg12877532_ZC3H7A	-0.304090205	0.000754187	0.000893625	ZC3H7A
cg19586889_CDAN1	0.315589154	0.000754189	0.000893626	CDAN1
cg05828925_HSPE1P27	0.327040111	0.000754199	0.000893636	HSPE1P27
cg02196189_PFN1P11	-0.31385777	0.000754202	0.000893637	PFN1P11
cg23944925_ANKRD30BL	-0.388904433	0.000754203	0.000893637	ANKRD30BL
cg05081894_TRPC7	-0.32248293	0.000754207	0.000893638	TRPC7
cg23209353_RPL21P23	-0.310059202	0.000754208	0.000893638	RPL21P23
cg22580346_SERBP1P3	-0.338279777	0.00075421	0.000893638	SERBP1P3
cg21392906_S100A13	-0.455196502	0.000754212	0.000893638	S100A13
cg16348536_KIAA1143P2	-0.325611941	0.000754215	0.000893638	KIAA1143P2
cg25395304_SLC25A32	-0.302139002	0.000754216	0.000893638	SLC25A32
cg02357623_FBXL18	-0.384288523	0.000754217	0.000893638	FBXL18
cg14722289_TRPM4	-0.307350295	0.000754224	0.000893645	TRPM4
cg00909976_KRT83	0.295922991	0.000754226	0.000893645	KRT83
cg14585118_RNU6-468P	-0.316240907	0.000754227	0.000893645	RNU6-468P
cg17561092_FCER1A	-0.293467369	0.000754238	0.000893655	FCER1A
cg16278658_PPM1F	-0.349591766	0.000754239	0.000893655	PPM1F
cg05440642_BPIFB6	-0.384947001	0.000754246	0.000893661	BPIFB6
cg10880661_TNK2	-0.315900335	0.000754249	0.000893663	TNK2
cg17372378_CASKIN2	0.378660656	0.000754253	0.000893666	CASKIN2
cg14506175_DRD5P1	0.44944929	0.000754259	0.000893671	DRD5P1
cg07780694_CNTN1	-0.309412366	0.000754261	0.000893671	CNTN1
cg09223563_LINC01143	-0.305395961	0.000754266	0.000893675	LINC01143
cg12953669_KRT12	0.459953161	0.000754274	0.000893681	KRT12
cg22661701_IFNA22P	-0.310013049	0.000754279	0.000893681	IFNA22P
cg03179052_ATP6V0A4	-0.313826108	0.000754279	0.000893681	ATP6V0A4
cg26759296_BMP3	-0.308952843	0.00075428	0.000893681	BMP3
cg14723307_RNA5SP399	-0.299206358	0.000754281	0.000893681	RNA5SP399
cg17372378_SLCO6A1	-0.376225955	0.000754282	0.000893681	SLCO6A1
cg06750410_NOTCH3	-0.310770367	0.000754283	0.000893681	NOTCH3
cg21088165_TEX44	-0.306372877	0.000754287	0.000893684	TEX44
cg24813704_KCNA10	-0.317845491	0.000754289	0.000893684	KCNA10
cg05395063_PCAT6	-0.340389987	0.000754295	0.000893687	PCAT6
cg20381404_LINC02830	0.291176915	0.000754295	0.000893687	LINC02830
cg25081128_KRT13	-0.298236039	0.000754298	0.000893688	KRT13
cg16866567_MIR494	0.296583881	0.000754299	0.000893688	MIR494
cg01009586_LINC02556	0.325705591	0.000754302	0.000893689	LINC02556
cg16569147_COX6A2	-0.30647065	0.000754309	0.000893694	COX6A2
cg27307298_CPZ	0.306676739	0.000754312	0.000893694	CPZ
cg04767834_SMCO1	-0.386931807	0.000754312	0.000893694	SMCO1
cg08044704_CISH	-0.358036655	0.000754313	0.000893694	CISH
cg16274716_ZKSCAN7-AS1	-0.31146464	0.000754314	0.000893694	ZKSCAN7-AS1
cg22988305_LINC01189	-0.337570151	0.00075432	0.000893698	LINC01189
cg16655291_TSEN54	0.328302187	0.000754322	0.000893698	TSEN54
cg08324397_TRAPPC12	-0.337629943	0.000754324	0.000893698	TRAPPC12
cg17537853_RNA5S2	-0.313787196	0.000754325	0.000893698	RNA5S2
cg09169633_FBLN2	-0.312082569	0.000754326	0.000893698	FBLN2
cg25357918_SLC7A14	-0.338908952	0.000754329	0.000893699	SLC7A14
cg19334647_ANKRD30BL	0.381209327	0.000754331	0.0008937	ANKRD30BL
cg04479876_FAM216A	0.354578682	0.000754336	0.000893701	FAM216A
cg10215110_MIR582	0.308022537	0.000754336	0.000893701	MIR582
cg15857329_MUSK	0.298848784	0.000754337	0.000893701	MUSK
cg03181524_SLC17A7	0.328157745	0.000754339	0.000893701	SLC17A7
cg23983173_HMGN3P1	-0.442298579	0.000754346	0.000893706	HMGN3P1
cg00431324_RNU6-1113P	0.403887785	0.000754347	0.000893706	RNU6-1113P
cg17225340_UNC5B	0.417371591	0.000754352	0.000893709	UNC5B
cg13433214_C12orf54	0.380778099	0.000754354	0.000893709	C12orf54
cg00629730_RNU1-136P	-0.326947743	0.000754354	0.000893709	RNU1-136P
cg02062218_HNRNPA1P42	-0.29306701	0.000754357	0.00089371	HNRNPA1P42
cg12386544_RN7SKP250	-0.30800238	0.000754363	0.000893714	RN7SKP250
cg25421560_RNVU1-1	0.36995408	0.000754363	0.000893714	RNVU1-1
cg27475875_POM121	0.351048226	0.000754367	0.000893715	POM121
cg04470905_MGAT5B	0.303003811	0.000754368	0.000893715	MGAT5B
cg24360513_BMP5	0.30433448	0.000754371	0.000893717	BMP5
cg17158894_TRPV6	-0.32426013	0.000754376	0.000893721	TRPV6
cg08215774_DDX18P3	-0.447542891	0.00075438	0.000893722	DDX18P3
cg20370793_LINC01068	-0.345229071	0.000754382	0.000893722	LINC01068
cg25588120_TSPAN19	-0.282480708	0.000754384	0.000893722	TSPAN19
cg27459981_TUBE1	0.3399393	0.000754386	0.000893722	TUBE1
cg15353666_ARPP19P1	-0.353208926	0.000754387	0.000893722	ARPP19P1
cg24675730_CFL1P7	0.370472371	0.000754387	0.000893722	CFL1P7
cg12623735_HCN2	0.387979081	0.000754391	0.000893724	HCN2
cg04310833_FOXD4L1	0.356551771	0.000754392	0.000893724	FOXD4L1
cg14488391_FSCN2	0.402516168	0.000754397	0.000893727	FSCN2
cg01878308_WARS1	0.427906267	0.000754398	0.000893727	WARS1
cg12225344_OR10W1	-0.285435263	0.000754405	0.000893733	OR10W1
cg09799441_RNU6-1279P	-0.297569299	0.000754414	0.000893737	RNU6-1279P
cg19952435_CORO1B	-0.38638403	0.000754415	0.000893737	CORO1B
cg11324999_PCDHB9	-0.36477532	0.000754416	0.000893737	PCDHB9
cg21616047_DNM3	-0.397059142	0.000754416	0.000893737	DNM3
cg25081128_SCRIB	-0.309026226	0.000754418	0.000893737	SCRIB
cg22087659_CNOT9	0.302668162	0.000754419	0.000893737	CNOT9
cg23024913_MTND6P6	-0.323173629	0.000754421	0.000893738	MTND6P6
cg04628168_OR5G1P	-0.305395	0.000754428	0.000893744	OR5G1P
cg00066022_LIN7B	0.323393522	0.00075443	0.000893744	LIN7B
cg13324406_MYO3B-AS1	-0.329752468	0.000754446	0.000893761	MYO3B-AS1
cg17372378_COL18A1	0.378192517	0.000754451	0.000893765	COL18A1
cg17329886_LEAP2	-0.344320668	0.000754458	0.000893772	LEAP2
cg22314643_RN7SKP174	-0.302310908	0.000754463	0.000893772	RN7SKP174
cg10318621_NCOR2	-0.357289693	0.000754464	0.000893772	NCOR2
cg27245817_ZNF726	-0.308466293	0.000754464	0.000893772	ZNF726
cg06578063_MIR548I3	-0.308804793	0.000754467	0.000893772	MIR548I3
cg18597415_LINC01107	-0.307733742	0.000754468	0.000893772	LINC01107
cg13147408_RNU4-50P	0.315167522	0.000754469	0.000893772	RNU4-50P
cg13208584_CASS4	-0.302619819	0.000754475	0.000893777	CASS4
cg12606694_SNX9-AS1	0.290009274	0.00075448	0.000893781	SNX9-AS1
cg01467903_TOGARAM2	0.317236477	0.000754485	0.000893785	TOGARAM2
cg12420787_BECN2	-0.29998351	0.000754488	0.000893787	BECN2
cg17372378_GLRX3	-0.369700433	0.000754492	0.000893789	GLRX3
cg25243455_RNU6-695P	0.292740649	0.000754493	0.000893789	RNU6-695P
cg14970550_VCAN	-0.428652124	0.000754503	0.000893799	VCAN
cg17477995_SKAP1	-0.2908934	0.000754507	0.000893802	SKAP1
cg23290207_MAP3K19	0.296041059	0.000754514	0.000893806	MAP3K19
cg16655291_ZNF654	-0.32511177	0.000754514	0.000893806	ZNF654
cg18650515_SAPCD1	-0.382373249	0.000754517	0.000893807	SAPCD1
cg27536188_PLEKHN1	-0.328423157	0.000754521	0.000893809	PLEKHN1
cg01385018_GAS5	0.296999757	0.000754522	0.000893809	GAS5
cg09483607_TRIM36	-0.297459888	0.000754525	0.000893811	TRIM36
cg10939912_LINC01440	0.371526856	0.000754529	0.000893813	LINC01440
cg13311549_BCHE	0.336349634	0.00075453	0.000893813	BCHE
cg23024553_RSPH3	-0.300457128	0.000754532	0.000893813	RSPH3
cg25040746_RN7SKP167	-0.350215738	0.000754536	0.000893816	RN7SKP167
cg24863484_RNU5E-8P	-0.374144566	0.000754543	0.000893822	RNU5E-8P
cg09830308_EBAG9	0.304133726	0.000754545	0.000893823	EBAG9
cg21175760_RCAN2	-0.49353731	0.00075455	0.000893826	RCAN2
cg00666820_TRIM74	-0.312953183	0.000754555	0.00089383	TRIM74
cg15122841_CDH26	-0.277799371	0.00075456	0.000893831	CDH26
cg18376568_ACTBP7	-0.322328273	0.000754561	0.000893831	ACTBP7
cg14086933_CNKSR1	-0.352908706	0.000754561	0.000893831	CNKSR1
cg07817705_DPP10-AS2	-0.300729932	0.000754568	0.000893835	DPP10-AS2
cg04337937_MCEMP1	-0.323126346	0.000754568	0.000893835	MCEMP1
cg26329715_TAOK2	-0.318105078	0.000754576	0.000893842	TAOK2
cg02992549_CLIC3	-0.32145648	0.000754577	0.000893842	CLIC3
cg01446895_HNRNPA1P53	-0.308572224	0.000754584	0.000893846	HNRNPA1P53
cg14926196_FBXL12P1	0.296066665	0.000754584	0.000893846	FBXL12P1
cg13795336_OR7E149P	-0.299771623	0.000754586	0.000893846	OR7E149P
cg06502685_OR5P4P	-0.295707193	0.000754589	0.000893848	OR5P4P
cg07164224_LAMA4-AS1	0.327116908	0.000754594	0.000893851	LAMA4-AS1
cg04498418_ZBED4	-0.457722773	0.000754595	0.000893851	ZBED4
cg17330935_SPATA31B1P	-0.304974254	0.000754601	0.000893853	SPATA31B1P
cg13360263_DANCR	-0.341197688	0.000754601	0.000893853	DANCR
cg09929238_SLC17A7	-0.301545382	0.000754602	0.000893853	SLC17A7
cg10499042_RNA5SP346	-0.301555388	0.000754604	0.000893853	RNA5SP346
cg21849790_ZFHX4	0.279433573	0.000754605	0.000893853	ZFHX4
cg22109530_RN7SL745P	0.297949643	0.000754614	0.00089386	RN7SL745P
cg11153505_EHD1	-0.298737409	0.000754614	0.00089386	EHD1
cg17477995_USP28	-0.298963972	0.000754618	0.000893863	USP28
cg21953717_CRADD	-0.33599408	0.000754624	0.000893865	CRADD
cg17262642_PNMT	0.32897208	0.000754626	0.000893865	PNMT
cg02426343_CYP2G1P	0.284853901	0.000754628	0.000893865	CYP2G1P
cg07438452_LINC00880	-0.382274333	0.000754628	0.000893865	LINC00880
cg12481893_RNU1-70P	-0.367478497	0.000754629	0.000893865	RNU1-70P
cg20715295_ANPEP	0.387186489	0.00075463	0.000893865	ANPEP
cg25938960_ASB5	-0.297850713	0.000754633	0.000893866	ASB5
cg24588582_ENDOV	-0.304784418	0.000754635	0.000893866	ENDOV
cg23422587_CSH1	0.334967629	0.000754641	0.000893872	CSH1
cg14339668_SPTB	-0.292285903	0.000754645	0.000893875	SPTB
cg17686337_TRIM8	-0.303996434	0.000754648	0.000893876	TRIM8
cg22332106_EPHB1	-0.365892908	0.000754653	0.000893878	EPHB1
cg15910024_EMX2	-0.302350688	0.000754653	0.000893878	EMX2
cg14504586_CLUHP5	-0.356715221	0.00075466	0.000893884	CLUHP5
cg18057692_STK32B	-0.288600924	0.000754668	0.000893889	STK32B
cg07866489_FGF10	-0.357191241	0.000754668	0.000893889	FGF10
cg03624563_LINC02474	-0.33972145	0.000754673	0.000893892	LINC02474
cg05186161_LANCL2	0.349172998	0.000754674	0.000893892	LANCL2
cg07110659_IL6STP1	-0.424093736	0.000754677	0.000893893	IL6STP1
cg12282100_LINC00348	0.305075626	0.000754678	0.000893893	LINC00348
cg05516020_LINC01076	-0.296919359	0.000754688	0.000893904	LINC01076
cg16627759_RN7SL182P	-0.310666746	0.000754695	0.000893907	RN7SL182P
cg15949117_PSG2	-0.350167727	0.000754695	0.000893907	PSG2
cg00327072_MIR203A	-0.463839241	0.000754698	0.000893907	MIR203A
cg05868023_BMS1P4-AGAP5	0.296640668	0.000754699	0.000893907	BMS1P4-AGAP5
cg05703358_LINC02247	0.371734403	0.000754701	0.000893907	LINC02247
cg18666982_RPL19P16	0.299891784	0.000754702	0.000893907	RPL19P16
cg22661701_SCN4A	-0.312828829	0.000754707	0.00089391	SCN4A
cg26371471_DDX43	-0.372782018	0.000754707	0.00089391	DDX43
cg11432526_FRGCA	-0.304372012	0.000754712	0.000893914	FRGCA
cg24859375_RNA5S17	-0.316785321	0.000754718	0.000893919	RNA5S17
cg03009464_FAM238A	-0.298743769	0.000754723	0.000893923	FAM238A
cg13565400_KIAA1614	0.310448934	0.000754727	0.000893925	KIAA1614
cg24117063_ALDOAP1	0.325209926	0.000754737	0.000893936	ALDOAP1
cg16122423_TNS4	-0.344645369	0.000754742	0.000893938	TNS4
cg11157765_SNORD115-41	-0.29735773	0.000754743	0.000893938	SNORD115-41
cg13229245_CTR9	0.292909035	0.000754748	0.000893942	CTR9
cg00886748_SLC27A5	-0.351959021	0.00075475	0.000893942	SLC27A5
cg11573219_RPL38P2	0.295018682	0.00075476	0.000893952	RPL38P2
cg18087761_SNORD70	-0.285362338	0.000754768	0.000893958	SNORD70
cg06063484_CBX2	-0.293362072	0.000754769	0.000893958	CBX2
cg25795097_MTCO2P17	0.387277711	0.000754771	0.000893959	MTCO2P17
cg03620587_RN7SL807P	-0.35052192	0.000754779	0.000893959	RN7SL807P
cg08015503_DHFRP3	-0.36141461	0.00075478	0.000893959	DHFRP3
cg18912406_GATA3-AS1	0.355039093	0.000754781	0.000893959	GATA3-AS1
cg00770754_LINC00368	-0.309614122	0.000754781	0.000893959	LINC00368
cg00770754_MIR539	-0.309614122	0.000754781	0.000893959	MIR539
cg00770754_KRTAP10-8	-0.309614122	0.000754781	0.000893959	KRTAP10-8
cg15830864_ANKRD30BL	-0.31753056	0.000754786	0.000893963	ANKRD30BL
cg07485723_MTND4LP17	0.297240354	0.000754789	0.000893965	MTND4LP17
cg06900068_MYB-AS1	0.334156504	0.000754803	0.000893973	MYB-AS1
cg13896190_USP36	-0.302249981	0.000754803	0.000893973	USP36
cg03386509_SMPD1	-0.298350663	0.000754804	0.000893973	SMPD1
cg13455842_TRAJ57	-0.292336852	0.000754805	0.000893973	TRAJ57
cg00809398_LINC01052	-0.311762877	0.000754805	0.000893973	LINC01052
cg04797575_COL12A1	0.411573365	0.000754809	0.000893973	COL12A1
cg17365391_RBX1	-0.387921466	0.000754811	0.000893973	RBX1
cg05214771_SLC25A5P3	0.347943832	0.000754811	0.000893973	SLC25A5P3
cg05186161_USP25	0.350027956	0.000754811	0.000893973	USP25
cg19430303_RPL32P23	0.361896213	0.000754813	0.000893973	RPL32P23
cg21579472_RNU6-1118P	-0.39077788	0.000754819	0.000893978	RNU6-1118P
cg22087659_SIMC1	0.303142652	0.00075483	0.000893986	SIMC1
cg12852285_SNRPGP12	-0.367346042	0.000754831	0.000893986	SNRPGP12
cg16000989_ANKRD30BL	-0.29677412	0.000754832	0.000893986	ANKRD30BL
cg18517266_TPT1P7	0.369853452	0.000754833	0.000893986	TPT1P7
cg10389371_RGS22	-0.30912169	0.000754836	0.000893988	RGS22
cg16697428_RNVU1-1	0.363676845	0.000754842	0.000893992	RNVU1-1
cg12341475_ALDH1L2	-0.438487614	0.000754843	0.000893992	ALDH1L2
cg00059053_MIR494	-0.334182071	0.000754847	0.000893994	MIR494
cg10259482_RN7SL416P	-0.305830663	0.000754853	0.000893999	RN7SL416P
cg06269419_NUMBL	-0.321298347	0.000754854	0.000893999	NUMBL
cg04590464_CLSTN1	0.363372788	0.000754855	0.000893999	CLSTN1
cg27030245_NDUFS5P5	0.301196876	0.000754859	0.000893999	NDUFS5P5
cg26229593_FABP4	0.48800665	0.000754859	0.000893999	FABP4
cg25331196_LYPLA2P1	-0.303140184	0.000754863	0.000894001	LYPLA2P1
cg00171290_ZNRF1	-0.311273327	0.000754867	0.000894003	ZNRF1
cg02922689_SNORD13P3	-0.337090123	0.000754868	0.000894003	SNORD13P3
cg09007239_ROPN1	-0.295864352	0.000754879	0.000894014	ROPN1
cg13922901_SERPINB7	0.343138406	0.00075488	0.000894014	SERPINB7
cg27039034_RNU4-50P	0.330905976	0.000754882	0.000894014	RNU4-50P
cg00318756_DGCR2	-0.318070129	0.000754885	0.000894016	DGCR2
cg04140633_OR1J4	-0.375470386	0.000754905	0.000894034	OR1J4
cg12431087_RPIA	-0.344830774	0.000754906	0.000894034	RPIA
cg17953636_LINC02023	0.298241934	0.000754906	0.000894034	LINC02023
cg16131126_GAPDHP15	-0.377782842	0.000754911	0.000894036	GAPDHP15
cg09177248_GAS8-AS1	-0.36811279	0.000754912	0.000894036	GAS8-AS1
cg14703553_LINC00433	-0.265444422	0.000754913	0.000894036	LINC00433
cg10934068_TMEM117	0.366009092	0.000754914	0.000894036	TMEM117
cg01034726_RNU4-41P	-0.37085654	0.00075492	0.000894039	RNU4-41P
cg09736391_KRT12	-0.361469914	0.000754921	0.000894039	KRT12
cg09096476_PRDM15	-0.322303646	0.000754922	0.000894039	PRDM15
cg06067437_LEPR	0.29264675	0.000754927	0.000894042	LEPR
cg14575356_FOXP4	-0.304312166	0.000754928	0.000894042	FOXP4
cg27459981_HCFC2	0.341940292	0.000754939	0.00089405	HCFC2
cg08136432_DEFB126	-0.307335131	0.00075494	0.00089405	DEFB126
cg13562460_RTN4RL2	0.355813503	0.00075494	0.00089405	RTN4RL2
cg27459981_LINC00880	0.323289212	0.000754945	0.000894053	LINC00880
cg15143268_DDR1-DT	-0.304930753	0.000754945	0.000894053	DDR1-DT
cg13510617_ACMSD	-0.421051695	0.00075495	0.000894056	ACMSD
cg06736113_ST6GAL2	-0.342742274	0.000754954	0.000894058	ST6GAL2
cg04343263_AIF1	-0.307581048	0.000754954	0.000894058	AIF1
cg16435644_HEBP2	0.378711463	0.000754957	0.000894059	HEBP2
cg11791922_RN7SKP15	-0.334671923	0.000754959	0.00089406	RN7SKP15
cg04099454_TMEM240	0.344154611	0.000754965	0.000894063	TMEM240
cg14970550_BEGAIN	0.438385877	0.000754967	0.000894063	BEGAIN
cg24304928_RNF14P3	-0.307759471	0.000754968	0.000894063	RNF14P3
cg06602454_S1PR3	-0.315661235	0.000754969	0.000894063	S1PR3
cg26335602_SNX18P4	0.370144164	0.000754971	0.000894064	SNX18P4
cg12186981_SNX18P2	-0.307922853	0.000754979	0.00089407	SNX18P2
cg22635676_RAB3D	0.314567119	0.000754988	0.00089408	RAB3D
cg04858096_LRP1	-0.322547365	0.000754994	0.000894084	LRP1
cg09583984_SLC45A3	-0.34844244	0.000755008	0.00089409	SLC45A3
cg02590715_F13B	-0.336208893	0.000755008	0.00089409	F13B
cg24171294_MSRB1P1	0.318205215	0.000755008	0.00089409	MSRB1P1
cg07999415_SLC25A24P1	-0.411022566	0.00075501	0.00089409	SLC25A24P1
cg12552823_CXCR1	-0.350542616	0.00075501	0.00089409	CXCR1
cg14683563_ASF1B	-0.300191036	0.00075501	0.00089409	ASF1B
cg12482253_CTSK	-0.291269201	0.000755011	0.00089409	CTSK
cg19767548_RN7SL255P	-0.304581043	0.000755014	0.000894091	RN7SL255P
cg11478335_SCN1B	-0.367198529	0.000755014	0.000894091	SCN1B
cg19586889_MTG2	0.323744321	0.00075502	0.000894094	MTG2
cg07743204_SLC22A6	-0.303357016	0.000755021	0.000894094	SLC22A6
cg14483161_XKR3	-0.302938809	0.000755023	0.000894094	XKR3
cg00338685_FAM200B	-0.414142748	0.000755026	0.000894096	FAM200B
cg10866131_NYAP1	-0.341772914	0.000755032	0.000894099	NYAP1
cg15005421_CCDC42	-0.335844921	0.000755032	0.000894099	CCDC42
cg01616178_RPL23AP19	0.287616863	0.000755034	0.000894099	RPL23AP19
cg16575821_TLNRD1	-0.296766497	0.000755038	0.000894102	TLNRD1
cg24334648_CDHR1	-0.389040531	0.00075504	0.000894103	CDHR1
cg18735402_RNA5SP225	0.355245432	0.000755046	0.000894107	RNA5SP225
cg26459473_SOCAR	-0.302548462	0.000755047	0.000894107	SOCAR
cg22007578_DDX43	0.288748011	0.000755051	0.00089411	DDX43
cg14137316_CCL17	-0.311739352	0.000755057	0.000894114	CCL17
cg25861660_YLPM1	-0.361432008	0.00075506	0.000894115	YLPM1
cg12700606_PUDPP3	-0.307820419	0.000755062	0.000894115	PUDPP3
cg05398700_GPX2	-0.282299832	0.000755062	0.000894115	GPX2
cg24993859_RPL9P31	-0.340340204	0.000755071	0.000894124	RPL9P31
cg23798064_ENTHD1	-0.326404192	0.000755076	0.000894126	ENTHD1
cg06889339_PPAN	-0.339698706	0.000755076	0.000894126	PPAN
cg15577010_GPR108	-0.291648073	0.000755081	0.000894128	GPR108
cg16999170_RANBP17	-0.393413419	0.000755082	0.000894128	RANBP17
cg25588120_FAM81B	-0.291839477	0.000755083	0.000894128	FAM81B
cg02355304_GSN	-0.323332563	0.000755085	0.000894128	GSN
cg25385150_MAST1	-0.340985125	0.000755088	0.00089413	MAST1
cg25261703_RPS15P9	0.356727689	0.000755097	0.000894136	RPS15P9
cg14063347_ITPKA	-0.302178619	0.0007551	0.000894136	ITPKA
cg15753746_SLC13A1	-0.422960049	0.000755102	0.000894136	SLC13A1
cg19949510_MIR365A	-0.300708253	0.000755102	0.000894136	MIR365A
cg22491001_KLC3	-0.30203567	0.000755103	0.000894136	KLC3
cg27552167_ORC2	-0.331456088	0.000755104	0.000894136	ORC2
cg11838818_PABPC1P10	-0.388477313	0.000755106	0.000894137	PABPC1P10
cg05186161_NAALADL2	0.351304722	0.000755111	0.000894139	NAALADL2
cg05143174_RAX	-0.317273722	0.000755112	0.000894139	RAX
cg12482253_RPIA	-0.297613366	0.00075512	0.000894147	RPIA
cg05214771_RSL24D1	-0.337261589	0.000755122	0.000894147	RSL24D1
cg14206615_LINC00710	-0.403876754	0.000755123	0.000894147	LINC00710
cg12877532_RPAP3	-0.30444241	0.000755126	0.000894148	RPAP3
cg11015634_FRMPD2	-0.298821391	0.000755129	0.000894149	FRMPD2
cg01893462_ZNF707	-0.313976391	0.000755131	0.00089415	ZNF707
cg10236264_TCF7L1	-0.29889284	0.000755132	0.00089415	TCF7L1
cg14063347_NTN1	-0.301118417	0.000755136	0.000894152	NTN1
cg00512739_MIR16-1	0.373468047	0.000755138	0.000894153	MIR16-1
cg07607869_LRRC8A	-0.299626239	0.000755142	0.000894153	LRRC8A
cg08992305_PROS2P	0.290569717	0.000755143	0.000894153	PROS2P
cg25864987_MLLT1	-0.306861379	0.000755148	0.000894153	MLLT1
cg18438405_ZAN	-0.31328476	0.000755148	0.000894153	ZAN
cg15251010_RRAS2	-0.350797612	0.00075515	0.000894153	RRAS2
cg12852285_PIGU	-0.36065449	0.00075515	0.000894153	PIGU
cg07760544_PLCD3	-0.311672558	0.000755152	0.000894153	PLCD3
cg24082121_LTBP4	0.303134401	0.000755152	0.000894153	LTBP4
cg25015733_FCN1	-0.367360586	0.000755154	0.000894153	FCN1
cg08841544_DPY19L2P4	-0.332700887	0.000755158	0.000894153	DPY19L2P4
cg10973241_SNORD33	-0.301040933	0.00075516	0.000894153	SNORD33
cg04515996_MAP3K3	0.304074327	0.000755161	0.000894153	MAP3K3
cg11575912_DNAJB7	0.361133291	0.000755163	0.000894153	DNAJB7
cg16134339_ACTG1P21	0.402815086	0.000755164	0.000894153	ACTG1P21
cg16134339_RNA5SP232	0.402815086	0.000755164	0.000894153	RNA5SP232
cg10934350_NUBPL	0.318548879	0.000755177	0.000894167	NUBPL
cg13339116_HNRNPA1P60	-0.332708296	0.000755182	0.00089417	HNRNPA1P60
cg02067491_MYL4	-0.303137056	0.000755187	0.00089417	MYL4
cg14584450_ERHP2	-0.308055844	0.000755188	0.00089417	ERHP2
cg07917878_CRP	-0.288643041	0.000755188	0.00089417	CRP
cg09363777_KRT75	-0.303947664	0.000755189	0.00089417	KRT75
cg16626067_FZD1	-0.4230544	0.000755191	0.000894171	FZD1
cg13519061_BMS1P9	-0.391943974	0.000755203	0.000894183	BMS1P9
cg15353666_THAP3	-0.354294878	0.000755208	0.000894186	THAP3
cg02215177_SH3RF2	-0.341775577	0.000755211	0.000894186	SH3RF2
cg17414127_KCNIP3	-0.307545872	0.000755212	0.000894186	KCNIP3
cg04498418_TMEM132A	-0.443719992	0.000755212	0.000894186	TMEM132A
cg26329715_ZC3H18	-0.319944764	0.000755214	0.000894186	ZC3H18
cg22550042_PRAMEF8	-0.303059232	0.000755226	0.000894195	PRAMEF8
cg09855983_CX3CL1	-0.314438577	0.000755228	0.000894195	CX3CL1
cg09076900_RNU6-1208P	-0.307960385	0.000755228	0.000894195	RNU6-1208P
cg18477299_FRMPD2B	-0.320717304	0.000755229	0.000894195	FRMPD2B
cg18678635_COL18A1-AS2	-0.302344404	0.00075523	0.000894195	COL18A1-AS2
cg08976646_CCDC85C	-0.309845446	0.000755237	0.0008942	CCDC85C
cg15144391_PTGER3	0.291498184	0.000755239	0.0008942	PTGER3
cg24702286_CACNA1H	0.392080337	0.00075524	0.0008942	CACNA1H
cg06952660_NRL	-0.36654886	0.000755245	0.000894204	NRL
cg05091947_TNS4	-0.312823557	0.000755247	0.000894205	TNS4
cg17044191_LARP1B	-0.415837598	0.000755254	0.000894211	LARP1B
cg17477995_OPTN	-0.291957998	0.000755256	0.000894211	OPTN
cg07243941_CES5A	0.293917397	0.000755264	0.000894219	CES5A
cg15296799_EHMT2	-0.328772331	0.000755266	0.00089422	EHMT2
cg21616047_INTS6-AS1	-0.399984394	0.000755268	0.00089422	INTS6-AS1
cg13956907_TBC1D28	0.355415101	0.000755273	0.000894223	TBC1D28
cg07091544_PHETA2	-0.312266996	0.000755274	0.000894223	PHETA2
cg02158095_PRR15L	-0.306230653	0.000755278	0.000894226	PRR15L
cg23840219_RNU6-823P	0.293402169	0.000755288	0.000894232	RNU6-823P
cg22380090_HMGN2P36	0.363777475	0.000755288	0.000894232	HMGN2P36
cg18490567_FAM201B	-0.344266121	0.000755288	0.000894232	FAM201B
cg27245817_LGR4	-0.324264917	0.000755292	0.000894232	LGR4
cg23290207_ZNF507	0.296635309	0.000755293	0.000894232	ZNF507
cg14597213_RNU4-16P	-0.36239133	0.000755294	0.000894232	RNU4-16P
cg22352554_RPS2P46	-0.326156793	0.000755295	0.000894232	RPS2P46
cg00493429_NUTM2B	-0.347906844	0.000755299	0.000894234	NUTM2B
cg07814260_SLC11A1	0.328509013	0.00075531	0.000894245	SLC11A1
cg04498418_TRMU	-0.447496257	0.000755315	0.000894247	TRMU
cg19155518_RPAP1	-0.348175149	0.000755315	0.000894247	RPAP1
cg05214771_ID4	-0.315444155	0.000755316	0.000894247	ID4
cg00569101_TNNT2	-0.295943582	0.000755319	0.000894248	TNNT2
cg03337430_DNMT3AP1	-0.346286926	0.000755321	0.000894249	DNMT3AP1
cg14369518_SCN7A	-0.307407331	0.000755326	0.00089425	SCN7A
cg25081128_ZSWIM4	-0.308119854	0.000755327	0.00089425	ZSWIM4
cg01800262_MDFIC2	-0.314154439	0.000755328	0.00089425	MDFIC2
cg22259797_KCNC4	-0.287658707	0.000755334	0.000894256	KCNC4
cg06486190_LOXL4	-0.302233975	0.000755337	0.000894256	LOXL4
cg01616519_RPL5P20	0.3259458	0.000755339	0.000894256	RPL5P20
cg25713657_RPL35AP7	-0.348122635	0.000755339	0.000894256	RPL35AP7
cg14691886_CRYL1	-0.292150676	0.000755341	0.000894256	CRYL1
cg09483607_ACTR3B	-0.297499325	0.000755344	0.000894258	ACTR3B
cg27251155_RNU6-1260P	-0.303617602	0.000755347	0.000894258	RNU6-1260P
cg09912135_FN3K	0.356315441	0.000755348	0.000894258	FN3K
cg04544994_EFCAB14-AS1	-0.341361854	0.00075535	0.000894259	EFCAB14-AS1
cg19113686_LINC00378	-0.336329582	0.000755352	0.000894259	LINC00378
cg24107163_SOX11	0.400701297	0.000755365	0.000894272	SOX11
cg16092347_LINC00205	-0.396976855	0.000755367	0.000894272	LINC00205
cg19247488_OR5K4	0.329396101	0.00075537	0.000894273	OR5K4
cg14753740_LINC00993	0.305798081	0.000755371	0.000894273	LINC00993
cg13027965_ENTPD2	-0.302214201	0.000755383	0.000894285	ENTPD2
cg15954263_CYP21A1P	-0.294824852	0.000755385	0.000894285	CYP21A1P
cg21762728_MUC21	-0.29447022	0.000755387	0.000894285	MUC21
cg06164961_RNF8	0.399595416	0.000755388	0.000894285	RNF8
cg16802137_FN3K	0.353594922	0.000755394	0.00089429	FN3K
cg07248935_CDR2L	-0.302762521	0.000755395	0.00089429	CDR2L
cg10243609_FABP4	0.32098841	0.000755397	0.00089429	FABP4
cg21156812_RNU1-65P	-0.315034176	0.000755399	0.00089429	RNU1-65P
cg24171294_ITM2C	-0.314297199	0.000755404	0.000894294	ITM2C
cg15029183_KRT5	-0.293407034	0.000755405	0.000894294	KRT5
cg07825114_OR11H4	0.334384029	0.00075541	0.000894298	OR11H4
cg13152077_TTLL2	0.341402161	0.000755415	0.000894301	TTLL2
cg09227800_ZDHHC2	-0.324475183	0.000755417	0.000894302	ZDHHC2
cg23775119_ST13P21	-0.304273078	0.00075542	0.000894303	ST13P21
cg27399957_VTRNA1-3	-0.300960371	0.000755424	0.000894305	VTRNA1-3
cg07091544_TAF10	-0.314546412	0.000755425	0.000894305	TAF10
cg19787076_MCFD2	-0.308386198	0.00075543	0.000894307	MCFD2
cg02760915_RCN1P2	-0.316740433	0.000755431	0.000894307	RCN1P2
cg15689991_SPEM1	0.373158221	0.000755431	0.000894307	SPEM1
cg24588582_PDGFA	-0.295270423	0.000755442	0.000894317	PDGFA
cg25905192_PRSS3P4	-0.407982449	0.000755447	0.000894321	PRSS3P4
cg21792134_PLBD2	-0.29645463	0.000755449	0.000894321	PLBD2
cg16697428_EMX1	0.370409161	0.000755451	0.000894322	EMX1
cg17669549_TIMELESS	-0.295424911	0.00075546	0.000894331	TIMELESS
cg16672940_C20orf144	-0.350148583	0.000755467	0.000894337	C20orf144
cg05856102_RNF7P1	-0.291873765	0.000755469	0.000894337	RNF7P1
cg12877532_SDHD	-0.3000851	0.000755473	0.000894338	SDHD
cg23987549_TSSK3	0.307949327	0.000755476	0.000894338	TSSK3
cg20683445_TMPRSS9	-0.307418248	0.000755478	0.000894338	TMPRSS9
cg18185391_RNU6-230P	-0.310124366	0.00075548	0.000894338	RNU6-230P
cg20313807_R3HDML	-0.400415044	0.00075548	0.000894338	R3HDML
cg27459981_SPPL2A	0.334901964	0.000755481	0.000894338	SPPL2A
cg24193543_SUSD6	-0.31845505	0.000755482	0.000894338	SUSD6
cg21787835_RPS12P10	-0.325160196	0.000755485	0.00089434	RPS12P10
cg24432193_LOXL4	0.360889672	0.000755489	0.000894342	LOXL4
cg13706899_RNU7-57P	-0.29938272	0.000755491	0.000894342	RNU7-57P
cg11567268_TTYH1	-0.310117386	0.000755493	0.000894342	TTYH1
cg03277550_MFFP1	-0.298287703	0.000755494	0.000894342	MFFP1
cg07207099_SF3A3	0.291832791	0.000755498	0.000894343	SF3A3
cg14241523_RNU1-21P	0.420050446	0.000755498	0.000894343	RNU1-21P
cg23398596_HSPA6	-0.318207975	0.0007555	0.000894344	HSPA6
cg17735372_FMOD	-0.301236898	0.000755502	0.000894344	FMOD
cg02062218_NFU1P1	-0.308368004	0.000755508	0.000894348	NFU1P1
cg19249811_OR7E93P	-0.312229118	0.000755509	0.000894348	OR7E93P
cg04877959_HERC3	0.332989196	0.000755511	0.000894348	HERC3
cg08157914_TMEM150B	-0.314465574	0.000755515	0.000894351	TMEM150B
cg08426938_SATB1-AS1	-0.318612832	0.000755519	0.000894353	SATB1-AS1
cg27513510_LBP	-0.305879867	0.00075552	0.000894353	LBP
cg08687494_HTRA3	-0.311180353	0.000755528	0.000894359	HTRA3
cg00325112_OR6T1	-0.319841267	0.00075553	0.000894359	OR6T1
cg14694590_HOXB2	-0.312947099	0.000755534	0.000894359	HOXB2
cg06242605_LINC02050	0.430507669	0.000755535	0.000894359	LINC02050
cg16189873_PCID2	0.333364676	0.000755537	0.000894359	PCID2
cg09483607_MFSD11	-0.295914029	0.000755538	0.000894359	MFSD11
cg18710053_RN7SKP87	0.298121308	0.000755539	0.000894359	RN7SKP87
cg24311207_IGLV3-4	0.294484859	0.00075554	0.000894359	IGLV3-4
ch.22.734399R_KLK9	0.369653644	0.00075554	0.000894359	KLK9
cg13860981_SF3A2	-0.302863015	0.000755546	0.000894361	SF3A2
cg16348536_KCNK12	-0.338014682	0.000755547	0.000894361	KCNK12
cg20100002_RNU6-929P	-0.294463008	0.000755547	0.000894361	RNU6-929P
cg03549208_SLC26A4-AS1	-0.303506759	0.000755552	0.000894363	SLC26A4-AS1
cg03179052_TEKT3	-0.309632852	0.000755552	0.000894363	TEKT3
cg10328766_CEACAMP10	0.40577628	0.00075556	0.000894367	CEACAMP10
cg06817609_FRG1JP	-0.30995629	0.000755564	0.000894367	FRG1JP
cg12642194_TMPRSS11D	-0.290871067	0.000755565	0.000894367	TMPRSS11D
cg10940206_HNRNPCP7	-0.35452537	0.000755568	0.000894367	HNRNPCP7
cg05201777_CHAF1A	-0.297821569	0.000755568	0.000894367	CHAF1A
cg09830308_CALM2	0.304248839	0.000755569	0.000894367	CALM2
cg09936080_NOD1	0.340016002	0.00075557	0.000894367	NOD1
cg24588582_TFAP4	-0.299739883	0.000755573	0.000894367	TFAP4
cg19408449_LINC01673	-0.304364013	0.000755573	0.000894367	LINC01673
cg04515606_PMS2P4	0.367158126	0.000755574	0.000894367	PMS2P4
cg05186161_LCOR	0.351773949	0.000755574	0.000894367	LCOR
cg25535106_CDH24	-0.313790433	0.000755577	0.000894368	CDH24
cg01827571_SHLD2P1	-0.347542961	0.000755582	0.00089437	SHLD2P1
cg02562282_HS3ST2	-0.336728601	0.000755585	0.00089437	HS3ST2
cg19408449_PXK	-0.315463856	0.000755586	0.00089437	PXK
cg24171294_CARHSP1	-0.315396531	0.000755588	0.00089437	CARHSP1
cg14999291_TMEM161BP1	-0.39818155	0.000755588	0.00089437	TMEM161BP1
cg12852285_BTBD7	-0.363584708	0.000755589	0.00089437	BTBD7
cg19769182_RN7SKP193	-0.307783194	0.000755595	0.000894373	RN7SKP193
cg24711512_GALP	-0.315964239	0.000755596	0.000894373	GALP
cg00059053_MTND5P16	-0.323998888	0.000755597	0.000894373	MTND5P16
cg02736186_PRB3	-0.305490147	0.000755598	0.000894373	PRB3
cg19809636_ZNF114P1	-0.405576191	0.000755602	0.000894376	ZNF114P1
cg24287110_LTBP4	0.33842076	0.000755607	0.00089438	LTBP4
cg11382963_NYNRIN	-0.335472249	0.00075561	0.000894382	NYNRIN
cg18307677_C14orf132	-0.331978371	0.000755612	0.000894382	C14orf132
cg07571734_TTC22	-0.322059662	0.000755618	0.000894386	TTC22
cg04938082_MIR626	-0.30767502	0.000755619	0.000894386	MIR626
cg02232418_SPX	-0.318852044	0.000755624	0.000894389	SPX
cg16378520_BMS1P4-AGAP5	-0.320237083	0.00075563	0.00089439	BMS1P4-AGAP5
cg00455386_PRDX2P4	0.402938772	0.000755631	0.00089439	PRDX2P4
cg25293880_NEGR1	-0.309574097	0.000755631	0.00089439	NEGR1
cg18219565_RNU1-65P	-0.342648602	0.000755632	0.00089439	RNU1-65P
cg20540806_RN7SL704P	0.293036689	0.000755633	0.00089439	RN7SL704P
cg25804542_NPTXR	0.356702859	0.000755635	0.00089439	NPTXR
cg22635676_MIR638	0.307413727	0.000755636	0.00089439	MIR638
cg07295550_RNU4-46P	-0.329527718	0.000755638	0.000894391	RNU4-46P
cg15072634_KRTAP5-8	-0.299085232	0.000755647	0.000894395	KRTAP5-8
cg00462104_RN7SKP1	-0.370287241	0.000755649	0.000894395	RN7SKP1
cg16652920_POTEI	-0.292470446	0.00075565	0.000894395	POTEI
cg10662221_AHDC1	0.332139355	0.000755652	0.000894395	AHDC1
cg05450804_POM121B	-0.309545346	0.000755655	0.000894395	POM121B
cg23024553_TTF1	-0.299644692	0.000755655	0.000894395	TTF1
cg10723869_PRKAR1AP1	-0.304123064	0.000755655	0.000894395	PRKAR1AP1
cg13355874_TMEM63C	0.33415397	0.000755656	0.000894395	TMEM63C
cg07016261_CEACAM18	-0.296515381	0.000755657	0.000894395	CEACAM18
cg03559133_SLC35D3	0.34451238	0.000755661	0.000894395	SLC35D3
cg02478793_TESC	-0.291681431	0.000755665	0.000894395	TESC
cg16802996_P2RY1	-0.322616099	0.000755665	0.000894395	P2RY1
cg17866165_RNVU1-33	-0.30810169	0.000755666	0.000894395	RNVU1-33
cg00770754_SMARCE1P5	-0.309100112	0.000755668	0.000894395	SMARCE1P5
cg14507403_SNORD54	0.35430066	0.000755668	0.000894395	SNORD54
cg00066022_CDIP1	0.324610618	0.000755676	0.000894402	CDIP1
cg00340919_OOSP2	-0.348414565	0.000755678	0.000894402	OOSP2
cg00340919_RN7SL214P	-0.348414565	0.000755678	0.000894402	RN7SL214P
cg20388329_DSC1	-0.283433922	0.000755681	0.000894402	DSC1
cg09162333_NRTN	-0.34095553	0.000755682	0.000894402	NRTN
cg07571734_ZNF688	-0.318868942	0.000755685	0.000894402	ZNF688
cg24281267_TMEM214	0.307655406	0.000755685	0.000894402	TMEM214
cg27501748_LRP1	0.303314157	0.000755691	0.000894407	LRP1
cg05201777_DIS3L2	-0.29813288	0.000755695	0.000894409	DIS3L2
cg02820548_TNNC2	-0.299091642	0.000755699	0.000894412	TNNC2
cg15120247_RN7SL98P	-0.305177969	0.000755701	0.000894412	RN7SL98P
cg04580768_LINC01808	0.335947274	0.000755702	0.000894412	LINC01808
cg20229920_INCENP	-0.306574059	0.000755708	0.000894415	INCENP
cg26449206_POM121B	-0.307104026	0.000755708	0.000894415	POM121B
cg13336350_CCL17	-0.315847837	0.000755711	0.000894416	CCL17
cg13922901_OR2AH1P	0.344246602	0.000755718	0.000894422	OR2AH1P
cg17107289_KIF7	-0.29485	0.000755724	0.000894427	KIF7
cg09227800_SPTY2D1	-0.32009465	0.000755731	0.000894435	SPTY2D1
cg17372378_FMO9P	-0.368454524	0.000755737	0.000894436	FMO9P
cg12526263_C1orf216	-0.371524354	0.000755738	0.000894436	C1orf216
cg14357008_PKMP5	-0.376789363	0.000755739	0.000894436	PKMP5
cg20626045_MIR1-1HG	-0.326699225	0.000755739	0.000894436	MIR1-1HG
cg06743283_MIR193A	-0.305388625	0.000755756	0.000894453	MIR193A
cg16798839_RPL35AP19	-0.294734665	0.000755757	0.000894453	RPL35AP19
cg11787737_TMEM70	-0.322756272	0.00075576	0.000894454	TMEM70
cg08869748_LRP1	-0.297281692	0.00075577	0.000894464	LRP1
cg19320820_FMO8P	-0.35735467	0.000755778	0.000894468	FMO8P
cg24171294_RNU7-97P	0.305613784	0.000755781	0.000894468	RNU7-97P
cg23564471_RELN	-0.301688862	0.000755782	0.000894468	RELN
cg10215110_CLIC4P1	0.307213117	0.000755782	0.000894468	CLIC4P1
cg24728770_SAR1AP1	-0.304389799	0.000755784	0.000894468	SAR1AP1
cg03113878_CABCOCO1	0.290122509	0.000755788	0.000894468	CABCOCO1
cg01707795_SFRP4	-0.347796069	0.000755788	0.000894468	SFRP4
cg07199183_ZNF778	-0.307843842	0.00075579	0.000894468	ZNF778
cg04954144_NKAIN2	0.378594758	0.00075579	0.000894468	NKAIN2
cg23036452_IGLJ6	-0.30801775	0.00075579	0.000894468	IGLJ6
cg18665513_TMEM86A	0.36117234	0.000755795	0.000894468	TMEM86A
cg07697756_LCE1C	-0.328816147	0.000755796	0.000894468	LCE1C
cg16802996_CCDC68	-0.329329206	0.000755797	0.000894468	CCDC68
cg11868136_ETFDH	-0.32063474	0.000755797	0.000894468	ETFDH
cg05091947_SHROOM1	-0.320873908	0.000755799	0.000894469	SHROOM1
cg22168087_BMP8B	0.295316556	0.000755806	0.000894472	BMP8B
cg18888655_RNPS1	-0.307731326	0.000755807	0.000894472	RNPS1
cg07248935_DAB2IP	-0.303278293	0.000755811	0.000894472	DAB2IP
cg01339381_FOXP4	-0.318294497	0.000755811	0.000894472	FOXP4
cg13262723_UGT2B10	-0.377832828	0.000755811	0.000894472	UGT2B10
cg10934068_CDH6	0.363193983	0.000755813	0.000894472	CDH6
cg13401386_PIGCP2	-0.293860823	0.000755816	0.000894473	PIGCP2
cg25261703_RNF208	0.367873663	0.000755818	0.000894473	RNF208
cg00066022_HSPB1	0.318141658	0.000755818	0.000894473	HSPB1
cg21402844_RN7SL87P	-0.301602201	0.00075582	0.000894473	RN7SL87P
cg22535327_ENHO	-0.347099918	0.000755822	0.000894473	ENHO
cg13880275_RPL7AP7	0.310056088	0.000755825	0.000894475	RPL7AP7
cg15296799_ARRDC1	-0.332877397	0.00075583	0.000894479	ARRDC1
cg18894605_HOXA4	-0.304545014	0.000755839	0.000894481	HOXA4
cg09162333_TECR	-0.337650974	0.000755839	0.000894481	TECR
cg10552603_RNU4-65P	-0.297998177	0.00075584	0.000894481	RNU4-65P
cg24461669_SFRP2	-0.297641011	0.000755841	0.000894481	SFRP2
cg09774124_RPS3AP22	-0.297254867	0.000755851	0.000894481	RPS3AP22
cg26250129_ITGA3	-0.309166191	0.000755852	0.000894481	ITGA3
cg19052008_RNU6-627P	-0.301899344	0.000755853	0.000894481	RNU6-627P
cg19052008_RNU1-76P	-0.301899344	0.000755853	0.000894481	RNU1-76P
cg19052008_LINC01626	-0.301899344	0.000755853	0.000894481	LINC01626
cg19052008_FABP12P1	-0.301899344	0.000755853	0.000894481	FABP12P1
cg19052008_DEFB128	-0.301899344	0.000755853	0.000894481	DEFB128
cg22737241_LTBP3	0.362505592	0.000755855	0.000894481	LTBP3
cg09830308_ZNF22	0.304756955	0.000755856	0.000894481	ZNF22
cg20494891_ZDHHC8	0.382153065	0.000755857	0.000894481	ZDHHC8
cg18687588_CENPA	-0.300350015	0.000755858	0.000894481	CENPA
cg16427676_ALPP	0.401547823	0.00075586	0.000894482	ALPP
cg00778059_RN7SL305P	0.341390428	0.000755864	0.000894484	RN7SL305P
cg05706898_LINC01117	0.375030219	0.000755865	0.000894484	LINC01117
cg27651003_SETSIP	-0.358082426	0.000755872	0.000894488	SETSIP
cg00204782_MPST	-0.374773312	0.000755873	0.000894488	MPST
cg23816606_RPS15P9	-0.29819702	0.000755876	0.000894488	RPS15P9
cg19952435_CAPN5	-0.382853585	0.000755877	0.000894488	CAPN5
cg25588120_EIF1B	-0.296562769	0.000755879	0.000894488	EIF1B
cg03283042_ZDHHC21	-0.349802903	0.000755879	0.000894488	ZDHHC21
cg10039163_IGHV4-31	-0.289658065	0.000755881	0.000894489	IGHV4-31
cg11575912_STYXL2	0.354025128	0.000755888	0.000894493	STYXL2
cg06889339_SGCA	-0.333279261	0.000755888	0.000894493	SGCA
cg19289287_BOC	-0.292519055	0.00075589	0.000894494	BOC
cg04025879_VN1R37P	-0.363597331	0.000755894	0.000894495	VN1R37P
cg22961697_RPS3AP41	-0.35457239	0.000755894	0.000894495	RPS3AP41
cg09830308_RAB2A	0.300482291	0.000755898	0.000894497	RAB2A
cg15143998_ZNF707	-0.309776461	0.000755903	0.000894499	ZNF707
cg20861250_LINC02693	-0.305059244	0.000755905	0.000894499	LINC02693
cg13012110_RN7SL258P	0.448132597	0.000755908	0.000894499	RN7SL258P
cg09227800_TLCD5	-0.326351347	0.00075591	0.000894499	TLCD5
cg13229245_SLC25A3	0.286044913	0.000755911	0.000894499	SLC25A3
cg24004951_LINC01868	-0.307416446	0.000755912	0.000894499	LINC01868
cg02096001_ZNF716	0.313208287	0.000755913	0.000894499	ZNF716
cg26340737_LINC00676	0.29046474	0.000755915	0.000894499	LINC00676
cg10880661_SMTN	-0.308665147	0.000755915	0.000894499	SMTN
cg16037947_PDE4A	0.350072412	0.000755917	0.000894499	PDE4A
cg10973241_ST13P14	-0.301759291	0.000755918	0.000894499	ST13P14
cg02835401_RNU7-74P	-0.313645157	0.000755922	0.0008945	RNU7-74P
cg00282674_RNU6-975P	0.363431205	0.000755923	0.0008945	RNU6-975P
cg25861660_MAK	-0.360242636	0.000755931	0.000894508	MAK
cg09661733_TAS2R14	-0.320937699	0.000755933	0.000894508	TAS2R14
cg02357623_HIGD2AP2	-0.367290479	0.000755937	0.00089451	HIGD2AP2
cg17896072_RNA5SP387	-0.324388009	0.00075594	0.000894512	RNA5SP387
cg03318695_LMX1A	-0.425280239	0.000755941	0.000894512	LMX1A
cg11214014_RPS24P7	-0.305925171	0.000755944	0.000894512	RPS24P7
cg25588120_UTP23	-0.293394353	0.000755945	0.000894512	UTP23
cg24634058_OR4S1	-0.320475837	0.00075595	0.000894515	OR4S1
cg02357623_TBC1D9B	-0.377429553	0.000755951	0.000894515	TBC1D9B
cg10095247_MYPOP	-0.306105613	0.000755954	0.000894517	MYPOP
cg05012125_ANKS6	-0.312472188	0.000755959	0.000894518	ANKS6
cg02950209_DCDC2C	-0.311491395	0.000755959	0.000894518	DCDC2C
cg13500029_CD3D	-0.283333574	0.000755962	0.00089452	CD3D
cg00760733_ASTN1	0.36928756	0.000755965	0.000894521	ASTN1
cg12877532_SNORD89	-0.304818084	0.000755971	0.000894525	SNORD89
cg11091734_ZNF282	-0.313597798	0.000755971	0.000894525	ZNF282
cg20983548_FRMD1	-0.304602795	0.000755977	0.000894527	FRMD1
cg02808430_TRIM80P	-0.35218165	0.000755978	0.000894527	TRIM80P
cg10766341_AMD1P4	-0.421075057	0.000755979	0.000894527	AMD1P4
cg24530557_FAM167B	-0.377075376	0.00075598	0.000894527	FAM167B
cg13527872_AHDC1	-0.364004481	0.000755984	0.00089453	AHDC1
cg00842351_RPL23AP3	0.359604622	0.000755988	0.000894532	RPL23AP3
cg14063347_ZNF142	-0.304192309	0.000755989	0.000894532	ZNF142
cg04711294_NPSR1	0.400509783	0.000755996	0.000894537	NPSR1
cg26764761_TMIGD2	-0.294975972	0.000755996	0.000894537	TMIGD2
cg11091734_CD276	-0.31641953	0.000756001	0.00089454	CD276
cg16918558_TNS4	-0.289551976	0.000756003	0.00089454	TNS4
cg25855415_FBXO6	0.339933268	0.000756013	0.00089455	FBXO6
cg01004980_CLPTM1	-0.316490385	0.000756018	0.000894552	CLPTM1
cg23238869_PHACTR1	-0.313344422	0.000756021	0.000894552	PHACTR1
cg15109916_FAM181A	-0.360587332	0.000756021	0.000894552	FAM181A
cg09483607_IARS1	-0.297716973	0.000756023	0.000894552	IARS1
cg12403996_RNU7-165P	-0.335799612	0.000756024	0.000894552	RNU7-165P
cg26668221_MST1R	-0.311928889	0.000756026	0.000894552	MST1R
cg16918558_GUCY2EP	-0.300567587	0.000756027	0.000894552	GUCY2EP
cg15099537_LPXN	-0.294483015	0.00075603	0.000894552	LPXN
cg10934068_LMBR1	0.364629115	0.000756031	0.000894552	LMBR1
cg16727906_PCDH1	-0.297392386	0.000756033	0.000894552	PCDH1
cg06695812_PPIC	-0.463670674	0.000756033	0.000894552	PPIC
cg04733951_RNU6-462P	-0.368543592	0.000756042	0.000894561	RNU6-462P
cg20540806_RPL37P18	0.28742074	0.000756044	0.000894561	RPL37P18
cg08140801_ARTN	-0.30900354	0.000756049	0.000894565	ARTN
cg19307851_NFIX	-0.309225732	0.000756054	0.000894569	NFIX
cg06444891_CPZ	-0.323811348	0.000756057	0.00089457	CPZ
cg11130915_C10orf67	-0.405497466	0.000756063	0.000894574	C10orf67
cg12522870_MTTP	-0.33263501	0.000756064	0.000894574	MTTP
cg10723869_TRAPPC8	-0.314818476	0.000756067	0.000894575	TRAPPC8
cg20952434_BCL10	-0.390536484	0.000756068	0.000894575	BCL10
cg10047762_IL9	-0.302479257	0.000756076	0.000894582	IL9
cg07814260_CGB8	0.328393464	0.000756078	0.000894583	CGB8
cg18888655_WDR83	-0.312218337	0.000756081	0.000894585	WDR83
cg16391801_MUC21	-0.290771395	0.000756084	0.000894586	MUC21
cg10207609_DPY19L2	0.330030627	0.000756086	0.000894587	DPY19L2
cg26681770_ZBTB12	-0.302468	0.000756089	0.000894587	ZBTB12
cg26594488_RNU6-24P	-0.290993521	0.000756089	0.000894587	RNU6-24P
cg20683445_SBK3	-0.309458581	0.000756092	0.000894587	SBK3
cg10972590_FTLP15	0.34964038	0.000756093	0.000894587	FTLP15
cg10934068_POLR3F	0.361539191	0.000756096	0.000894587	POLR3F
cg24635402_POM121L1P	-0.330193419	0.000756097	0.000894587	POM121L1P
cg24405307_RN7SL215P	0.339706884	0.000756105	0.000894595	RN7SL215P
cg02976309_ACP6	-0.307895117	0.000756109	0.000894596	ACP6
cg17114767_SLC17A7	-0.312526447	0.00075611	0.000894596	SLC17A7
cg23475480_IRX4	-0.302562712	0.000756111	0.000894596	IRX4
cg23989409_RNA5SP279	-0.30062178	0.00075612	0.000894602	RNA5SP279
cg13229245_YTHDF3	0.294486743	0.000756122	0.000894602	YTHDF3
cg14168295_MIR634	-0.306209322	0.000756124	0.000894602	MIR634
cg15353666_VPS37C	-0.35548649	0.000756125	0.000894602	VPS37C
cg01821644_ENHO	-0.30677035	0.000756129	0.000894606	ENHO
cg13188416_CYYR1-AS1	0.293712099	0.000756135	0.000894608	CYYR1-AS1
cg15440402_RPL30P5	-0.397230889	0.000756136	0.000894608	RPL30P5
cg19155518_TMEM63C	-0.337954558	0.000756136	0.000894608	TMEM63C
cg19439837_LINC01683	-0.297645737	0.000756138	0.000894608	LINC01683
cg21887193_ZDHHC3	-0.32849719	0.000756142	0.00089461	ZDHHC3
cg02675432_MCM4	0.292065208	0.000756146	0.000894614	MCM4
cg21613549_RPS3AP8	-0.31536873	0.000756151	0.000894617	RPS3AP8
cg12356249_HMGB1P4	-0.292171338	0.000756157	0.000894621	HMGB1P4
cg21226087_RNU6-541P	-0.371113778	0.000756158	0.000894621	RNU6-541P
cg04580768_MIR590	-0.33517821	0.000756161	0.000894623	MIR590
cg01314555_ZPLD2P	-0.358621439	0.00075617	0.000894631	ZPLD2P
cg09489811_LCNL1	0.375328302	0.000756171	0.000894631	LCNL1
cg07287401_RNU4-69P	0.320925994	0.000756173	0.000894631	RNU4-69P
cg09201130_EEF1A1P27	0.321159786	0.000756178	0.000894634	EEF1A1P27
cg07734159_GPX2	-0.281955949	0.00075618	0.000894634	GPX2
cg04140807_FSTL4	0.35950675	0.00075618	0.000894634	FSTL4
cg05070626_NAGLU	-0.349910687	0.00075619	0.000894643	NAGLU
cg09774124_PRL	-0.302979078	0.000756192	0.000894643	PRL
cg11023174_RN7SKP137	-0.30682801	0.000756193	0.000894643	RN7SKP137
cg14852063_C12orf54	-0.376266265	0.000756196	0.000894643	C12orf54
cg10028884_IGHJ3P	0.349599352	0.0007562	0.000894643	IGHJ3P
cg01227445_ZBTB3	-0.356036149	0.0007562	0.000894643	ZBTB3
cg01053087_NEUROD1	0.320711519	0.000756201	0.000894643	NEUROD1
cg14368276_RNF26	-0.310628624	0.000756202	0.000894643	RNF26
cg25601460_SLC44A2	-0.296858143	0.000756211	0.000894649	SLC44A2
cg23882019_CELA2A	0.350258292	0.000756211	0.000894649	CELA2A
cg25855415_DNAJC4	0.338704332	0.000756213	0.000894649	DNAJC4
cg25047485_GOLGA2P1	-0.293473152	0.000756214	0.000894649	GOLGA2P1
cg18372600_SLC25A28	-0.311238018	0.000756215	0.000894649	SLC25A28
cg11286989_PLCXD3	-0.31215632	0.000756225	0.000894658	PLCXD3
cg26612252_ANKRD63	-0.323734941	0.000756228	0.000894658	ANKRD63
cg16138690_BNIP2	0.30712358	0.000756229	0.000894658	BNIP2
cg12181907_ZNF70	-0.352452841	0.00075623	0.000894658	ZNF70
cg20267322_CFAP74	-0.316543204	0.000756233	0.00089466	CFAP74
cg25019707_LINC01681	-0.407933643	0.00075624	0.000894667	LINC01681
cg11156873_CYP27C1	-0.291260952	0.000756245	0.000894667	CYP27C1
cg15159588_CSF2	-0.356828245	0.000756246	0.000894667	CSF2
cg01111656_LINC01827	-0.30143942	0.000756246	0.000894667	LINC01827
cg16603103_MYOC	-0.327594353	0.000756251	0.000894668	MYOC
cg06952660_ZBTB7C	-0.347405291	0.000756252	0.000894668	ZBTB7C
cg02550308_RIPPLY3	-0.418069551	0.000756255	0.000894668	RIPPLY3
cg05398700_NECTIN1	-0.292206008	0.000756257	0.000894668	NECTIN1
cg21088165_SIX6	-0.308255485	0.000756257	0.000894668	SIX6
cg07463103_DAB1-AS1	0.322307838	0.000756258	0.000894668	DAB1-AS1
cg18135379_WT1-AS	-0.298722337	0.000756259	0.000894668	WT1-AS
cg02234216_CLPTM1	-0.357027369	0.00075626	0.000894668	CLPTM1
cg09919756_LINC01939	-0.336994755	0.000756264	0.00089467	LINC01939
cg07199183_TMEM70	-0.323014676	0.000756272	0.000894677	TMEM70
cg01753920_SNORD116-8	-0.317363618	0.000756274	0.000894678	SNORD116-8
cg03591123_RRN3P2	-0.2943037	0.000756282	0.000894686	RRN3P2
cg00199007_SMPD1	-0.299110688	0.000756286	0.000894688	SMPD1
cg03386509_PHLDB3	-0.302959134	0.000756289	0.00089469	PHLDB3
cg05761355_POM121L2	-0.314639196	0.000756296	0.000894691	POM121L2
cg11153505_UBTFL3	-0.301257939	0.000756298	0.000894691	UBTFL3
cg21208522_TRIM29	-0.292862945	0.000756299	0.000894691	TRIM29
cg19155518_ACAD9	-0.350171265	0.0007563	0.000894691	ACAD9
cg20985980_MEDAG	0.407117804	0.000756303	0.000894691	MEDAG
cg05070626_MIEF2	-0.351691051	0.000756303	0.000894691	MIEF2
cg03179052_CLGN	-0.308984565	0.000756303	0.000894691	CLGN
cg15160746_RPL35AP8	-0.332016473	0.000756303	0.000894691	RPL35AP8
cg13088253_KCTD9	-0.301973035	0.000756308	0.000894694	KCTD9
cg27256177_IMP3	0.324212828	0.00075631	0.000894694	IMP3
cg26662682_FAM89A	-0.331487615	0.000756311	0.000894694	FAM89A
cg21003420_SAPCD2	-0.320106034	0.000756315	0.000894696	SAPCD2
cg07207099_IDO1	0.284305676	0.000756317	0.000894696	IDO1
cg24117274_CCDC185	0.29669319	0.000756319	0.000894697	CCDC185
cg18965684_LINC01824	-0.410597461	0.000756322	0.000894697	LINC01824
cg18965684_RNU6-899P	-0.410597461	0.000756322	0.000894697	RNU6-899P
cg05091947_IBA57	-0.324997758	0.000756325	0.000894698	IBA57
cg12852285_HERPUD2	-0.357747013	0.00075633	0.0008947	HERPUD2
cg16792066_DAP3P2	0.305691906	0.000756331	0.0008947	DAP3P2
cg16237262_RBP4	-0.339281646	0.000756337	0.0008947	RBP4
cg12600337_NFIL3	-0.347408055	0.000756338	0.0008947	NFIL3
cg11153505_TMEM26-AS1	-0.293838122	0.000756338	0.0008947	TMEM26-AS1
cg04342425_RPS29P9	-0.298384439	0.000756338	0.0008947	RPS29P9
cg00595889_PTPRU	0.325077458	0.000756338	0.0008947	PTPRU
cg26759296_ERGIC2	-0.321408042	0.000756343	0.000894703	ERGIC2
cg01216063_ACSM2A	0.482248469	0.000756345	0.000894704	ACSM2A
cg10061851_RPL35AP4	0.294849246	0.00075635	0.000894708	RPL35AP4
cg09774124_H4P1	-0.299009892	0.000756353	0.00089471	H4P1
cg22595719_ROBO4	-0.31158565	0.000756359	0.000894712	ROBO4
cg02921852_CAD	0.366754542	0.000756359	0.000894712	CAD
cg16399648_ARHGEF7-AS1	-0.403394137	0.000756369	0.000894722	ARHGEF7-AS1
cg04398282_NAA20	0.341247196	0.000756372	0.000894723	NAA20
cg15406420_LRRC40	-0.362684398	0.000756388	0.000894734	LRRC40
cg25713657_ZNF135	-0.332713926	0.00075639	0.000894734	ZNF135
cg02536150_XCL1	0.418129247	0.00075639	0.000894734	XCL1
cg07052624_PRKCZ-AS1	0.397663308	0.000756392	0.000894734	PRKCZ-AS1
cg14063347_CCDC85C	-0.296894219	0.000756394	0.000894734	CCDC85C
cg10905987_UBXN11	-0.346813719	0.000756395	0.000894734	UBXN11
cg19681956_GTF3AP1	-0.368224303	0.000756398	0.000894734	GTF3AP1
cg27459981_ZBTB26	0.339134101	0.0007564	0.000894734	ZBTB26
cg01824284_GJD3	-0.298059868	0.000756403	0.000894734	GJD3
cg15250633_MTND4P13	-0.302837491	0.000756405	0.000894734	MTND4P13
cg15250633_RNA5SP234	-0.302837491	0.000756405	0.000894734	RNA5SP234
cg15250633_RN7SKP6	-0.302837491	0.000756405	0.000894734	RN7SKP6
cg15250633_RNU7-95P	-0.302837491	0.000756405	0.000894734	RNU7-95P
cg20267322_IGSF23	-0.322459593	0.000756406	0.000894734	IGSF23
cg01138305_FNDC1	-0.433834217	0.000756408	0.000894734	FNDC1
cg01696336_MEOX2	-0.389073344	0.00075641	0.000894735	MEOX2
cg01624348_ALDH1L2	-0.302531165	0.000756415	0.000894735	ALDH1L2
cg17714861_CLEC4A	-0.291286622	0.000756415	0.000894735	CLEC4A
cg12427264_ACTR1B	0.346003222	0.000756417	0.000894735	ACTR1B
cg04858164_PCDHGC3	-0.298967177	0.000756418	0.000894735	PCDHGC3
cg05921384_CFAP251	-0.301389858	0.000756429	0.000894747	CFAP251
cg01722343_APLP1	0.304883803	0.000756435	0.000894752	APLP1
cg24337090_SLC35A4	-0.301031162	0.000756437	0.000894753	SLC35A4
cg18834259_RARG	0.323228195	0.00075644	0.000894754	RARG
cg09671109_NEUROG1	0.30249702	0.000756445	0.000894758	NEUROG1
cg11153505_DSG3	-0.289274411	0.000756451	0.000894763	DSG3
cg20315554_FAM83H	-0.329392497	0.000756462	0.000894774	FAM83H
cg23475480_KIF7	-0.299420585	0.000756466	0.000894776	KIF7
cg18791391_CATSPERZ	-0.346131914	0.000756467	0.000894776	CATSPERZ
cg01479912_LINC02587	0.288569274	0.000756469	0.000894776	LINC02587
cg13818127_CYCSP24	-0.287683908	0.000756471	0.000894777	CYCSP24
cg24525457_SOWAHA	0.292430047	0.000756476	0.00089478	SOWAHA
cg22855839_NPSR1	-0.315179249	0.000756485	0.000894787	NPSR1
cg10100831_KRTAP6-1	-0.300717241	0.000756486	0.000894787	KRTAP6-1
cg10991855_IFNGR1	-0.288953091	0.000756486	0.000894787	IFNGR1
cg25804542_CLN6	0.354033855	0.000756492	0.000894791	CLN6
cg00993830_CFL1P2	0.357070807	0.000756495	0.000894792	CFL1P2
cg03440172_TRIM62	-0.301516453	0.000756502	0.000894797	TRIM62
cg02241545_RANP2	-0.303785964	0.000756503	0.000894797	RANP2
cg12571007_PDS5B	-0.311993192	0.000756503	0.000894797	PDS5B
cg04452065_ELOCP21	0.360952613	0.000756506	0.000894798	ELOCP21
cg03752932_PAWRP1	-0.358267968	0.000756514	0.000894805	PAWRP1
cg16727906_ARRDC2	-0.302220347	0.000756517	0.000894806	ARRDC2
cg24016523_CLCN1	-0.29015052	0.00075652	0.000894807	CLCN1
cg19899008_IL21-AS1	0.369278711	0.00075652	0.000894807	IL21-AS1
cg21649442_TUBA5P	-0.402859424	0.000756526	0.000894811	TUBA5P
cg23647554_NAA60	-0.302036822	0.000756529	0.000894813	NAA60
cg24304928_LRP12	-0.305449225	0.000756535	0.000894818	LRP12
cg02945674_FAM111B	-0.30090979	0.000756538	0.00089482	FAM111B
cg25271009_ZIC1	-0.305452684	0.00075654	0.00089482	ZIC1
cg23296665_SNORD115-48	-0.323236473	0.000756552	0.000894832	SNORD115-48
cg17696468_ZNF707	0.458813771	0.000756559	0.000894838	ZNF707
cg09227800_HIPK1	-0.325957687	0.000756561	0.000894839	HIPK1
cg27039034_EDC3	0.338822284	0.000756566	0.000894839	EDC3
cg16596598_PATE4	-0.284701703	0.000756566	0.000894839	PATE4
cg14668447_LSM1	-0.399147461	0.000756566	0.000894839	LSM1
cg23805755_HMGN2P24	-0.314614009	0.000756573	0.000894845	HMGN2P24
cg15635867_GPR87	-0.345018179	0.000756575	0.000894845	GPR87
cg16627247_RPL23AP40	-0.431189619	0.000756577	0.000894845	RPL23AP40
cg01512132_LINC00332	-0.311975072	0.000756582	0.000894849	LINC00332
cg00171290_GPR37	-0.308607906	0.000756583	0.000894849	GPR37
cg26883836_PAX1	-0.302649581	0.000756594	0.000894858	PAX1
cg05186161_MRPL50	0.35293819	0.000756594	0.000894858	MRPL50
cg03956042_ATP5MC1P1	0.339496918	0.000756597	0.000894858	ATP5MC1P1
cg07263012_DLG5	-0.319582607	0.0007566	0.000894858	DLG5
cg09926728_TUSC7	-0.315785763	0.000756602	0.000894858	TUSC7
cg24120297_CACNA1H	0.33241751	0.000756602	0.000894858	CACNA1H
cg14056656_KLHL40	-0.293608997	0.000756603	0.000894858	KLHL40
cg00338685_ABCE1	-0.406378268	0.000756605	0.000894859	ABCE1
cg07420083_ADAM15	-0.303731415	0.000756608	0.000894859	ADAM15
cg04639241_MARCHF8	-0.296940627	0.000756609	0.000894859	MARCHF8
cg21232401_FBRSL1	-0.306867384	0.000756614	0.000894863	FBRSL1
cg27036347_CHGA	-0.346331539	0.00075662	0.000894868	CHGA
cg25774020_RPS7P3	-0.304974187	0.000756624	0.000894871	RPS7P3
cg00066022_NAGPA	0.317251567	0.000756631	0.000894877	NAGPA
cg26384803_SLC38A9	-0.366326814	0.000756637	0.000894879	SLC38A9
cg15973503_CCL17	-0.31273042	0.000756639	0.000894879	CCL17
cg23214628_HMGN2P36	-0.301495881	0.000756642	0.000894879	HMGN2P36
cg18353028_KLHL29	0.348957097	0.000756642	0.000894879	KLHL29
cg12353589_SCN2A	-0.308258594	0.000756642	0.000894879	SCN2A
cg08324397_DMRTA2	-0.330409214	0.000756643	0.000894879	DMRTA2
cg12584394_KRAS	-0.49753951	0.000756645	0.000894879	KRAS
cg07697597_PPIL3	-0.331568898	0.000756646	0.000894879	PPIL3
cg03593057_RPS2P28	0.290115978	0.000756648	0.00089488	RPS2P28
cg14722289_SAPCD2	-0.304352613	0.000756655	0.000894886	SAPCD2
cg13860981_GLIS2	-0.300058244	0.000756657	0.000894886	GLIS2
cg03471195_BASP1P1	-0.313349316	0.000756662	0.000894887	BASP1P1
cg25270819_PLCD3	-0.296396197	0.000756663	0.000894887	PLCD3
cg07950307_CMTR1	0.293172043	0.000756664	0.000894887	CMTR1
cg09768455_ARTN	0.38741496	0.000756666	0.000894887	ARTN
cg01824284_AMOTL2	-0.29603719	0.000756666	0.000894887	AMOTL2
cg05186161_ZBTB1	0.351481018	0.000756668	0.000894887	ZBTB1
cg01808320_SUMO1P4	-0.3068918	0.000756672	0.000894888	SUMO1P4
cg07499182_FAM240C	0.331867571	0.000756673	0.000894888	FAM240C
cg06620353_LMO7DN	-0.290695455	0.000756674	0.000894888	LMO7DN
cg00338685_SMU1P1	-0.406001561	0.000756686	0.0008949	SMU1P1
cg19477551_DNAJC19P8	0.32998244	0.00075669	0.000894903	DNAJC19P8
cg04099454_CNIH1	-0.340333046	0.000756693	0.000894905	CNIH1
cg06952660_TAF6L	-0.369869945	0.0007567	0.00089491	TAF6L
cg20657843_KRTAP4-6	-0.318229558	0.000756707	0.000894917	KRTAP4-6
cg23024913_RNF133	-0.322410322	0.000756709	0.000894917	RNF133
cg13159372_AKR1C7P	0.314019029	0.000756715	0.000894918	AKR1C7P
cg14530444_CABP5	-0.351534149	0.000756716	0.000894918	CABP5
cg20322104_SERPINB10	0.325345981	0.000756717	0.000894918	SERPINB10
cg17616904_MFSD4A	0.365982617	0.000756718	0.000894918	MFSD4A
cg11086960_RPL23AP33	-0.308984686	0.000756719	0.000894918	RPL23AP33
cg10673648_FAM240C	-0.306541589	0.000756724	0.000894918	FAM240C
cg23348107_DSCAML1	-0.370984087	0.000756725	0.000894918	DSCAML1
cg22055719_DLL4	0.363725946	0.000756726	0.000894918	DLL4
cg12359832_SNORA20	0.302652782	0.000756726	0.000894918	SNORA20
cg01233795_HACD1	-0.359345176	0.000756727	0.000894918	HACD1
cg12470036_APOF	0.365283272	0.000756729	0.000894918	APOF
cg26573961_KRTCAP2P1	-0.358777958	0.000756734	0.000894922	KRTCAP2P1
cg19586889_POLR2E	0.323559784	0.000756735	0.000894922	POLR2E
cg06750410_REXO1	-0.32150914	0.00075674	0.000894926	REXO1
cg14431592_SNORA15	0.358070496	0.000756749	0.000894932	SNORA15
cg09987517_CNGB3	-0.304272092	0.000756749	0.000894932	CNGB3
cg16581747_BTBD9-AS1	-0.377004313	0.000756754	0.000894936	BTBD9-AS1
cg03451395_SLC7A4	0.36480672	0.000756755	0.000894936	SLC7A4
cg10932472_ARHGEF10L	-0.321324126	0.000756765	0.000894945	ARHGEF10L
cg26846747_SLC22A14	-0.292158407	0.000756774	0.000894954	SLC22A14
cg26384803_CYSRT1	0.365359013	0.000756777	0.000894955	CYSRT1
cg17281658_FIZ1	-0.297818625	0.00075678	0.000894955	FIZ1
cg17310105_MTATP6P20	-0.375506715	0.000756782	0.000894955	MTATP6P20
cg21400562_PLEKHA4	-0.313085765	0.000756783	0.000894955	PLEKHA4
cg25933095_KIRREL1	-0.299600507	0.000756783	0.000894955	KIRREL1
cg22227401_PLBD2	-0.314990072	0.00075679	0.000894959	PLBD2
cg22229231_RPP40	-0.33349672	0.00075679	0.000894959	RPP40
cg16080175_RPL7P42	-0.375904487	0.000756795	0.000894962	RPL7P42
cg20952901_STUB1	-0.320590635	0.000756798	0.000894964	STUB1
cg14417873_TACR1	-0.315558572	0.000756808	0.000894974	TACR1
cg01543583_CASP2	-0.295710641	0.000756812	0.000894976	CASP2
cg25270819_MYB-AS1	0.299053789	0.000756817	0.000894981	MYB-AS1
cg17044191_UCHL3	-0.414708866	0.00075682	0.000894983	UCHL3
cg13916261_FAM135A	0.36804063	0.000756826	0.000894987	FAM135A
cg26612252_BHLHE41	0.312196724	0.000756832	0.000894991	BHLHE41
cg25081128_KIAA1614	-0.29772741	0.000756832	0.000894991	KIAA1614
cg12284789_SLC35D3	0.378921886	0.00075684	0.000894997	SLC35D3
cg03593057_LINC01699	0.301005268	0.000756842	0.000894997	LINC01699
cg23197837_SKI	-0.317868753	0.000756843	0.000894997	SKI
cg06695812_HMGCS2	-0.411942635	0.000756848	0.000895002	HMGCS2
cg01418749_RNA5SP308	-0.302194536	0.00075685	0.000895002	RNA5SP308
cg07140455_C11orf96	-0.362605645	0.000756852	0.000895002	C11orf96
cg07200348_MTUS2-AS1	-0.320775464	0.000756856	0.000895002	MTUS2-AS1
cg19408572_SLCO1B1	0.302191327	0.000756857	0.000895002	SLCO1B1
cg02443896_LINC01806	-0.377762293	0.000756857	0.000895002	LINC01806
cg19586889_NOC4L	0.319858098	0.000756865	0.000895007	NOC4L
cg14349538_RAC1P3	0.338932184	0.000756865	0.000895007	RAC1P3
cg23247274_RRP1B	-0.30674797	0.000756873	0.000895013	RRP1B
cg27552167_RFC5	-0.323769354	0.000756874	0.000895013	RFC5
cg09038258_GRM6	-0.289346377	0.000756875	0.000895013	GRM6
cg05951042_MPZL2	0.368692891	0.000756878	0.000895013	MPZL2
cg14243991_HOXB9	-0.298644307	0.000756878	0.000895013	HOXB9
cg04007989_CDK7	-0.397971407	0.000756882	0.000895015	CDK7
cg07604616_H1-10-AS1	-0.368532727	0.000756889	0.00089502	H1-10-AS1
cg15151670_LRIT1	-0.295323904	0.00075689	0.00089502	LRIT1
cg18687588_MED6P1	-0.297817865	0.000756892	0.00089502	MED6P1
cg22108143_BRME1	-0.361979131	0.000756894	0.000895022	BRME1
cg09562938_RPSAP13	-0.368742021	0.000756905	0.000895032	RPSAP13
cg15125392_RNU6-1327P	-0.295859565	0.000756908	0.000895034	RNU6-1327P
cg25928510_LINC01961	-0.300090093	0.00075691	0.000895035	LINC01961
cg26081710_EFR3B	-0.323251067	0.000756913	0.000895036	EFR3B
cg14030300_RNU6-441P	0.30705792	0.000756916	0.000895038	RNU6-441P
cg18701685_GPC1	0.301869109	0.000756921	0.00089504	GPC1
cg15353666_ZC3H18	-0.358247931	0.000756922	0.00089504	ZC3H18
cg25933095_FAM41C	-0.297763291	0.000756933	0.000895046	FAM41C
cg16712416_ESPL1	-0.289200954	0.000756936	0.000895046	ESPL1
cg11988679_RAB11B	-0.30825015	0.000756937	0.000895046	RAB11B
cg03659680_C20orf204	-0.409757164	0.000756937	0.000895046	C20orf204
cg18084017_SMIM21	0.358073347	0.000756937	0.000895046	SMIM21
cg02660271_RSU1P1	0.368629637	0.000756937	0.000895046	RSU1P1
cg19113954_MIR593	0.328871174	0.000756939	0.000895047	MIR593
cg01543583_ALG6	-0.303981683	0.000756954	0.000895061	ALG6
cg16436181_AKAIN1	-0.278580846	0.000756957	0.000895061	AKAIN1
cg09339841_TSPO2	-0.301050755	0.000756957	0.000895061	TSPO2
cg14030300_RNU6-101P	0.307636692	0.000756958	0.000895061	RNU6-101P
cg05735659_IL36G	0.286481856	0.000756964	0.000895066	IL36G
cg12485181_BTN3A1	-0.297768289	0.000756971	0.00089507	BTN3A1
cg12852285_ADK	-0.359987108	0.000756971	0.00089507	ADK
cg08859787_HTR6	-0.298597971	0.000756975	0.000895073	HTR6
cg01817521_SIGIRR	-0.307778892	0.000756979	0.000895075	SIGIRR
cg07571734_PWWP2B	-0.321985333	0.000756984	0.000895075	PWWP2B
cg22871801_SNORA33	-0.358695702	0.000756986	0.000895075	SNORA33
cg26329715_RXRA	-0.314067987	0.000756987	0.000895075	RXRA
cg26612252_MSRB3	0.323053916	0.000756988	0.000895075	MSRB3
cg19595092_LTF	-0.299745091	0.00075699	0.000895075	LTF
cg01240583_ARL1	-0.308100993	0.000756992	0.000895075	ARL1
cg12329916_SEMA4C	-0.330735463	0.000756996	0.000895075	SEMA4C
cg11935592_TMEM132C	-0.29087775	0.000756996	0.000895075	TMEM132C
cg26759296_GLRX3	-0.315166645	0.000756998	0.000895075	GLRX3
cg07506153_S100A7A	-0.291096814	0.000756998	0.000895075	S100A7A
cg14136582_CAPNS1P1	-0.397291401	0.000756998	0.000895075	CAPNS1P1
cg04395717_ACSL6-AS1	-0.297283089	0.000757	0.000895075	ACSL6-AS1
cg03023681_RPL27AP3	-0.342277872	0.000757003	0.000895075	RPL27AP3
cg17696468_MTATP6P29	-0.455656252	0.000757005	0.000895075	MTATP6P29
cg18805621_DUSP28	-0.449308745	0.000757006	0.000895075	DUSP28
cg10726445_SLC9A1	0.383777415	0.000757006	0.000895075	SLC9A1
cg12885203_SNORD58C	-0.386451286	0.000757008	0.000895076	SNORD58C
cg11761102_NR5A1	-0.326102131	0.000757016	0.000895083	NR5A1
cg16358099_RNF208	0.380457784	0.00075702	0.000895083	RNF208
cg13897388_STXBP5	-0.346130321	0.000757022	0.000895083	STXBP5
cg15724534_FOXP4	-0.305217533	0.000757022	0.000895083	FOXP4
cg22120018_SLC25A47	-0.300832369	0.000757023	0.000895083	SLC25A47
cg18626958_C4BPA	-0.297823523	0.000757028	0.000895087	C4BPA
cg25344969_CDR2L	-0.300566471	0.000757035	0.000895092	CDR2L
cg00270291_YWHAE	0.298450473	0.000757035	0.000895092	YWHAE
cg26474203_UACA	-0.313232394	0.000757039	0.000895095	UACA
cg07380881_TSGA10IP	-0.286980189	0.000757043	0.000895098	TSGA10IP
cg09684998_TOM1L2	-0.309629283	0.000757045	0.000895098	TOM1L2
cg05472380_POTEH-AS1	-0.293449564	0.000757049	0.000895099	POTEH-AS1
cg04498418_MTCL1	-0.431140456	0.000757051	0.000895099	MTCL1
cg26329715_TAB1	-0.315593161	0.000757051	0.000895099	TAB1
cg00227093_CA10	-0.432863024	0.000757058	0.000895104	CA10
cg14026485_LINC00205	0.419439186	0.000757064	0.000895107	LINC00205
cg08431447_RPS29P29	-0.294521818	0.000757064	0.000895107	RPS29P29
cg09214668_KLF2P2	-0.349738059	0.000757069	0.00089511	KLF2P2
cg25135012_LBX1-AS1	-0.282706999	0.00075707	0.00089511	LBX1-AS1
cg24289553_AEBP1	-0.295154183	0.000757072	0.00089511	AEBP1
cg27459981_ZNF644	0.339530687	0.000757073	0.00089511	ZNF644
cg09162333_EMC10	-0.342856683	0.000757082	0.000895116	EMC10
cg25880954_GTSF1	-0.293780165	0.000757089	0.000895116	GTSF1
cg09800500_CKMT1B	0.334411399	0.000757089	0.000895116	CKMT1B
cg17565444_ASGR2	-0.416811768	0.000757091	0.000895116	ASGR2
cg21649442_SLC37A4	-0.414361056	0.000757094	0.000895116	SLC37A4
cg17392043_COX6B1P7	-0.314110742	0.000757096	0.000895116	COX6B1P7
cg17392043_RNU6-827P	-0.314110742	0.000757096	0.000895116	RNU6-827P
cg17392043_MTCO2P8	-0.314110742	0.000757096	0.000895116	MTCO2P8
cg17392043_SNORD115-30	-0.314110742	0.000757096	0.000895116	SNORD115-30
cg17392043_KRTAP4-7	-0.314110742	0.000757096	0.000895116	KRTAP4-7
cg12692753_RNU6-855P	0.295707067	0.000757097	0.000895116	RNU6-855P
cg16012408_C5orf52	-0.314390805	0.000757102	0.000895119	C5orf52
cg01298731_KRTAP5-8	-0.312849066	0.000757102	0.000895119	KRTAP5-8
cg15883884_MIR128-1	-0.310516617	0.000757112	0.000895128	MIR128-1
cg03440172_EPN3	-0.303082744	0.000757114	0.000895129	EPN3
cg16189873_UBA6	0.330655727	0.000757117	0.00089513	UBA6
cg04213647_LOXL4	-0.299236867	0.000757121	0.000895132	LOXL4
cg04077164_RPS2P7	-0.303829191	0.000757122	0.000895132	RPS2P7
cg06503715_DUXAP9	-0.306470333	0.000757126	0.000895133	DUXAP9
cg12571007_SLC37A3	-0.311430001	0.000757127	0.000895133	SLC37A3
cg11950994_XAB2	-0.380326757	0.000757131	0.000895137	XAB2
cg05445227_BICRA	-0.30095926	0.000757133	0.000895138	BICRA
cg24924221_TM4SF5	0.332983171	0.000757136	0.000895139	TM4SF5
cg06602454_TMEM240	-0.313656812	0.000757139	0.000895139	TMEM240
cg02357623_RGS12	-0.378561205	0.000757143	0.000895141	RGS12
cg10095247_FAM110A	-0.303135592	0.000757143	0.000895141	FAM110A
cg25481735_RPS3AP46	-0.379678782	0.000757144	0.000895141	RPS3AP46
cg13120986_CASKIN1	0.456801643	0.000757147	0.000895141	CASKIN1
cg17431460_KLC3	-0.307871625	0.000757157	0.000895151	KLC3
cg27015054_DAB2IP	-0.357850276	0.000757158	0.000895151	DAB2IP
cg17897187_MYRF	-0.29533559	0.000757165	0.000895154	MYRF
cg00709948_POMGNT1	0.347338727	0.000757166	0.000895154	POMGNT1
cg14908168_ELAVL3	-0.330909464	0.000757168	0.000895154	ELAVL3
cg05186161_SERPINB8P1	0.348576594	0.000757168	0.000895154	SERPINB8P1
cg16037947_TIRAP	0.353341793	0.000757172	0.000895154	TIRAP
cg13819988_BICRA	-0.307618033	0.000757173	0.000895154	BICRA
cg12642289_CDKN2AIPNLP1	-0.378658224	0.000757173	0.000895154	CDKN2AIPNLP1
cg03424022_OR7E117P	-0.30367622	0.000757175	0.000895154	OR7E117P
cg15026474_PDIA3P2	-0.301637808	0.000757178	0.000895154	PDIA3P2
cg16582255_ZNF101P1	-0.342658817	0.000757179	0.000895154	ZNF101P1
cg16975684_ST6GALNAC5	-0.300885075	0.00075718	0.000895154	ST6GALNAC5
cg05861871_LST1	-0.285910805	0.000757181	0.000895154	LST1
cg19586698_PRSS8	-0.299643661	0.000757185	0.000895154	PRSS8
cg24069928_KRT18P42	-0.38400912	0.000757185	0.000895154	KRT18P42
cg14522097_FGF7P7	-0.329262443	0.00075719	0.000895159	FGF7P7
cg16601957_EBI3	-0.320549911	0.000757194	0.00089516	EBI3
cg23782583_MTCO1P39	-0.336209969	0.0007572	0.000895164	MTCO1P39
cg16138690_DYNC1I2P1	0.306376937	0.0007572	0.000895164	DYNC1I2P1
cg08616465_SLIT3	-0.403857685	0.000757203	0.000895166	SLIT3
cg01301741_OR10D3	-0.289720339	0.000757209	0.00089517	OR10D3
cg27030245_LNX2	0.295447751	0.000757212	0.00089517	LNX2
cg17121694_HELLS	-0.310047302	0.000757212	0.00089517	HELLS
cg20055392_MIR548H1	-0.304484275	0.000757216	0.000895173	MIR548H1
cg00666820_QSOX1	-0.31127215	0.000757218	0.000895173	QSOX1
cg13969584_LINC01139	0.317980853	0.00075722	0.000895173	LINC01139
cg03964373_UFSP1	-0.304140614	0.000757225	0.000895178	UFSP1
cg05070626_CNN1	-0.344809999	0.000757228	0.000895178	CNN1
cg22719314_PAX8	-0.353714094	0.000757233	0.00089518	PAX8
cg26686932_DAGLA	0.352134511	0.000757234	0.00089518	DAGLA
cg04498418_GOLGA2	-0.453147646	0.000757236	0.00089518	GOLGA2
cg03623045_DUXAP7	0.310780133	0.000757236	0.00089518	DUXAP7
cg19039925_LINC00379	-0.300722809	0.000757241	0.000895184	LINC00379
cg22162544_PPIAP66	0.292072815	0.000757249	0.000895192	PPIAP66
cg07642595_TBC1D3P3	0.311453317	0.000757253	0.000895194	TBC1D3P3
cg17822947_DSN1	0.295617784	0.000757257	0.000895197	DSN1
cg26250129_IBA57	-0.308078426	0.00075726	0.000895199	IBA57
cg00909976_HIGD1AP15	0.297569375	0.000757264	0.000895199	HIGD1AP15
cg07207099_ZNF426	0.292633283	0.000757264	0.000895199	ZNF426
cg10723869_BMS1	-0.309963884	0.000757271	0.000895206	BMS1
cg25804542_GPC1	0.360272223	0.000757274	0.000895207	GPC1
cg08455781_NANP	-0.406484731	0.000757278	0.00089521	NANP
cg18455405_MATK	-0.297141792	0.000757289	0.00089522	MATK
cg24019999_OR5B21	-0.307925592	0.000757294	0.000895224	OR5B21
cg24996565_PEAK1	0.317017145	0.000757296	0.000895225	PEAK1
cg24230904_NECTIN4	-0.294834163	0.000757299	0.000895226	NECTIN4
cg04515996_XKR4	0.29028069	0.0007573	0.000895226	XKR4
cg04305691_NANOGP11	0.288211731	0.000757302	0.000895227	NANOGP11
cg04498418_UNC5B	-0.433456115	0.000757309	0.000895228	UNC5B
cg07760544_PRSS8	-0.320714346	0.00075731	0.000895228	PRSS8
cg00725690_MYPOP	-0.302807389	0.00075731	0.000895228	MYPOP
cg08369636_PRKCB	-0.29802156	0.000757311	0.000895228	PRKCB
cg12584394_SH3GLB1	-0.49717214	0.000757312	0.000895228	SH3GLB1
cg20090283_VTI1BP2	0.364816862	0.000757317	0.000895232	VTI1BP2
cg24978794_RPS27P26	-0.346942297	0.000757319	0.000895232	RPS27P26
cg05389984_RPS24P8	-0.359839504	0.000757329	0.000895238	RPS24P8
cg25271009_RPS15AP28	-0.299621629	0.00075733	0.000895238	RPS15AP28
cg09690321_AOC1	-0.312939689	0.00075733	0.000895238	AOC1
cg12353589_TOMM40P4	0.31380903	0.000757334	0.000895238	TOMM40P4
cg07485723_RPS4XP18	0.290767582	0.000757334	0.000895238	RPS4XP18
cg11015634_SEC14L4	-0.295783728	0.000757335	0.000895238	SEC14L4
cg00154829_LGALS2	-0.317547834	0.000757338	0.000895238	LGALS2
cg19383909_TBX5	-0.3399814	0.000757339	0.000895238	TBX5
cg15644305_LRG1	-0.312641355	0.000757345	0.000895238	LRG1
cg21689511_BAIAP2L2	0.390121994	0.000757347	0.000895238	BAIAP2L2
cg24312537_FOXQ1	-0.288517736	0.000757348	0.000895238	FOXQ1
cg15289253_EHD3	-0.285637124	0.000757352	0.000895238	EHD3
cg14641472_IL24	0.379775792	0.000757355	0.000895238	IL24
cg11674404_LSG1	-0.289544043	0.000757355	0.000895238	LSG1
cg00171290_PRR5	-0.310983246	0.000757356	0.000895238	PRR5
cg06952660_MAP3K10	-0.368658364	0.000757357	0.000895238	MAP3K10
cg18714448_RPL7P36	0.386533314	0.000757362	0.000895238	RPL7P36
cg01418749_SNRPEP6	-0.299554801	0.000757362	0.000895238	SNRPEP6
cg04390231_GPX2	-0.298542967	0.000757363	0.000895238	GPX2
cg07424927_TRDN-AS1	0.293519824	0.000757365	0.000895238	TRDN-AS1
cg22190299_KLF4P1	-0.30059506	0.000757366	0.000895238	KLF4P1
cg19147015_IDI2-AS1	-0.28794551	0.000757367	0.000895238	IDI2-AS1
cg17572056_FBLN1	-0.28425878	0.000757367	0.000895238	FBLN1
cg01763364_ADGRG1	0.372109019	0.00075737	0.000895238	ADGRG1
cg01716040_SHD	-0.294838454	0.00075737	0.000895238	SHD
cg11382963_AHDC1	-0.339305878	0.000757373	0.000895238	AHDC1
cg02160684_HSD11B2	-0.300413385	0.000757376	0.000895238	HSD11B2
cg18834259_CLEC14A	0.320952451	0.000757378	0.000895238	CLEC14A
cg16194687_CBX3P1	0.297850904	0.000757379	0.000895238	CBX3P1
cg12139617_LINC02138	-0.387307656	0.000757379	0.000895238	LINC02138
cg21229317_RPS23P2	-0.297719417	0.00075738	0.000895238	RPS23P2
cg21229317_RN7SL542P	-0.297719417	0.00075738	0.000895238	RN7SL542P
cg21229317_MYF5	-0.297719417	0.00075738	0.000895238	MYF5
cg14147151_PGPEP1L	0.318180939	0.000757385	0.000895242	PGPEP1L
cg04782982_BMPR1B	-0.380405177	0.000757393	0.000895249	BMPR1B
cg04398282_KPNA5	0.345272851	0.000757396	0.00089525	KPNA5
cg12877532_GALNT7	-0.302455642	0.000757397	0.00089525	GALNT7
cg13500029_TRAV41	-0.293317842	0.000757403	0.000895255	TRAV41
cg23402337_RNU6-627P	-0.315319841	0.000757412	0.000895256	RNU6-627P
cg23402337_RNU1-76P	-0.315319841	0.000757412	0.000895256	RNU1-76P
cg23402337_LINC01626	-0.315319841	0.000757412	0.000895256	LINC01626
cg23402337_FABP12P1	-0.315319841	0.000757412	0.000895256	FABP12P1
cg23402337_DEFB128	-0.315319841	0.000757412	0.000895256	DEFB128
cg08070004_SLC29A4	0.393573013	0.000757415	0.000895257	SLC29A4
cg17029237_OR2M1P	-0.31436148	0.000757421	0.000895262	OR2M1P
cg05450804_SNRPGP8	-0.305986646	0.000757422	0.000895262	SNRPGP8
cg27082921_ATP1A3	0.347981122	0.000757425	0.000895263	ATP1A3
cg17653505_LINC01792	-0.349831964	0.000757432	0.000895268	LINC01792
cg09235504_ACAP3	-0.314507226	0.000757433	0.000895268	ACAP3
cg27607136_RNA5SP469	0.42211189	0.000757437	0.00089527	RNA5SP469
cg01394078_LINCMD1	-0.388494151	0.000757438	0.00089527	LINCMD1
cg11091734_BCAS2P3	-0.311160677	0.000757443	0.000895274	BCAS2P3
cg15251010_PPP4R3A	-0.352967462	0.000757445	0.000895275	PPP4R3A
cg01660000_DGKI	-0.30359578	0.00075745	0.000895278	DGKI
cg19155518_MTHFSD	-0.345028955	0.000757453	0.000895279	MTHFSD
cg02216951_SLC44A1	0.373274036	0.000757454	0.000895279	SLC44A1
cg09661733_RNU6-686P	-0.320406287	0.000757457	0.000895281	RNU6-686P
cg14995921_SLC16A12	-0.323960437	0.00075747	0.000895294	SLC16A12
cg18302273_NMNAT3	0.371675621	0.000757477	0.000895301	NMNAT3
cg03900021_PNMT	-0.317333281	0.000757487	0.00089531	PNMT
cg14094375_KCNA1	-0.298640708	0.000757492	0.000895312	KCNA1
cg03038245_MIR548K	-0.303165814	0.000757495	0.000895312	MIR548K
cg06602454_GPC1	-0.308984298	0.000757495	0.000895312	GPC1
cg00270291_HYAL4	0.299711772	0.000757498	0.000895312	HYAL4
cg08324397_FHOD1	-0.335544827	0.000757498	0.000895312	FHOD1
cg04198854_LDHAP3	-0.316618914	0.000757499	0.000895312	LDHAP3
cg15735438_SNORA41B	-0.30327246	0.000757509	0.000895322	SNORA41B
cg09375488_CENPW	-0.362072497	0.00075752	0.000895333	CENPW
cg06761114_OR52K3P	-0.333584982	0.000757524	0.000895334	OR52K3P
cg14368276_HOXD1	-0.307652951	0.000757524	0.000895334	HOXD1
cg10973146_POLE	-0.344818532	0.000757527	0.000895335	POLE
cg13088253_LYPD6B	-0.307165153	0.000757529	0.000895335	LYPD6B
cg00171290_USP35	-0.30514775	0.000757536	0.000895342	USP35
cg22639040_ASB15	-0.307577776	0.000757544	0.000895346	ASB15
cg25323530_AKR1D1P1	-0.308262519	0.000757544	0.000895346	AKR1D1P1
cg21806090_GPX8	0.299597554	0.000757545	0.000895346	GPX8
cg00666820_RIPOR2	0.296785352	0.000757554	0.000895355	RIPOR2
cg00773700_RNU6-682P	-0.302470896	0.000757562	0.000895362	RNU6-682P
cg12332795_EVI5L	-0.320761349	0.000757564	0.000895363	EVI5L
cg19800871_GRIN2C	-0.300889299	0.000757568	0.000895365	GRIN2C
cg24337090_SEMA3F	-0.306492553	0.000757571	0.000895365	SEMA3F
cg18438405_LINC01816	-0.309173812	0.000757572	0.000895365	LINC01816
cg09900266_SNORD19C	-0.361952326	0.000757574	0.000895365	SNORD19C
cg22813735_SNORA53	0.447720378	0.000757574	0.000895365	SNORA53
cg26329715_CST3	-0.313021945	0.000757587	0.000895378	CST3
cg17669549_CSNK2A2	-0.291871683	0.000757591	0.00089538	CSNK2A2
cg15982418_MMP11	-0.381462225	0.000757596	0.000895384	MMP11
cg26603459_WFDC11	-0.306857064	0.000757598	0.000895384	WFDC11
cg20613972_PLCD3	-0.295681294	0.000757599	0.000895384	PLCD3
cg13347397_RNU6-651P	-0.281179236	0.000757602	0.000895386	RNU6-651P
cg14182120_EZR-AS1	-0.373321557	0.000757604	0.000895386	EZR-AS1
cg05214771_RNPEPL1	0.345378154	0.000757606	0.000895386	RNPEPL1
cg22750218_LRP5L	-0.357955723	0.000757608	0.000895387	LRP5L
cg15812976_JUP	-0.313116881	0.000757613	0.000895389	JUP
cg00066022_TXNRD2	0.321978641	0.000757615	0.000895389	TXNRD2
cg20568108_PRAMEF2	-0.31444927	0.000757622	0.000895389	PRAMEF2
cg20568108_RNA5-8SP5	-0.31444927	0.000757622	0.000895389	RNA5-8SP5
cg20568108_BRI3P2	-0.31444927	0.000757622	0.000895389	BRI3P2
cg20568108_RN7SL601P	-0.31444927	0.000757622	0.000895389	RN7SL601P
cg02303400_DCDC2C	-0.294232819	0.000757623	0.000895389	DCDC2C
cg21137446_RGS9BP	0.437395147	0.000757626	0.000895389	RGS9BP
cg24366383_SLC25A23	0.397269608	0.000757627	0.000895389	SLC25A23
cg14125904_MTND2P19	0.3476896	0.000757627	0.000895389	MTND2P19
cg17148552_HOTAIR	-0.315535911	0.000757632	0.000895393	HOTAIR
cg03964373_TULP1	-0.284532915	0.000757634	0.000895393	TULP1
cg23402337_SNORA3A	0.314545161	0.000757644	0.000895401	SNORA3A
cg16225185_KCNC4	-0.287755799	0.000757646	0.000895401	KCNC4
cg15408512_GJA8	-0.300405207	0.000757648	0.000895401	GJA8
cg08324397_NDST1	-0.330019063	0.000757649	0.000895401	NDST1
cg13299279_PPP1R2P2	-0.279151514	0.00075765	0.000895401	PPP1R2P2
cg22751099_RNU6-136P	-0.296875953	0.000757652	0.000895401	RNU6-136P
cg01827571_RPS24P8	-0.346618518	0.000757655	0.000895401	RPS24P8
cg07242776_PTGDS	-0.296739872	0.000757656	0.000895401	PTGDS
cg14621217_IGKV2D-29	0.335763385	0.000757657	0.000895401	IGKV2D-29
cg14432066_SPATA3	-0.434535931	0.000757658	0.000895401	SPATA3
cg07604616_LSS	-0.363040828	0.000757659	0.000895401	LSS
cg10894164_HMGN2P23	-0.382502494	0.000757661	0.000895402	HMGN2P23
cg12020396_TEKT3	0.321222822	0.000757667	0.000895407	TEKT3
cg24304928_EIF1	-0.315311375	0.000757671	0.000895409	EIF1
cg04107082_DEFA1B	-0.37874709	0.000757673	0.000895409	DEFA1B
cg06602454_KRT18P24	-0.309326631	0.000757676	0.000895411	KRT18P24
cg24405307_PHLPP1	0.341174745	0.000757679	0.000895411	PHLPP1
cg04983687_FOXF2	-0.317129674	0.000757681	0.000895411	FOXF2
cg00618271_RBM38-AS1	-0.372097238	0.000757681	0.000895411	RBM38-AS1
cg14631896_SKP1P1	-0.30192446	0.000757685	0.000895412	SKP1P1
cg12304200_PDE6H	-0.363371525	0.000757685	0.000895412	PDE6H
cg22183057_PCDHA1	-0.313384972	0.000757689	0.000895414	PCDHA1
cg12459932_LRP1B	0.334042827	0.000757694	0.000895416	LRP1B
cg13646510_VWF	-0.292950251	0.000757694	0.000895416	VWF
cg21792134_LRP1	-0.296105183	0.000757702	0.000895422	LRP1
cg08324397_GPS1	-0.333067994	0.000757703	0.000895422	GPS1
cg20112827_CATSPERZ	-0.29456737	0.000757715	0.000895434	CATSPERZ
cg16701925_ACTR8	-0.381965521	0.000757717	0.000895434	ACTR8
cg13360263_CBS	-0.350139296	0.000757718	0.000895434	CBS
cg19005485_C6orf132	-0.300029623	0.000757728	0.00089544	C6orf132
cg14587401_FTL	0.317594001	0.000757728	0.00089544	FTL
cg02831300_CYP1D1P	0.293439501	0.000757736	0.000895444	CYP1D1P
cg14292522_SLC9A1	0.420182783	0.000757738	0.000895444	SLC9A1
cg25002649_KCNK18	-0.408939108	0.000757738	0.000895444	KCNK18
cg08776711_IGHG2	-0.295679622	0.000757739	0.000895444	IGHG2
cg02992549_COL20A1	-0.30871542	0.000757739	0.000895444	COL20A1
cg22172358_TCF7L1	-0.31533921	0.000757745	0.000895448	TCF7L1
cg00199007_SPICE1	0.3059521	0.000757753	0.000895454	SPICE1
cg10967430_TNFRSF1B	-0.289537983	0.000757755	0.000895454	TNFRSF1B
cg13631245_SREK1IP1P1	-0.378116648	0.000757755	0.000895454	SREK1IP1P1
cg25389087_NAA60	-0.317492317	0.00075776	0.000895458	NAA60
cg17508302_NDUFB4P8	0.298668405	0.000757763	0.000895459	NDUFB4P8
cg02837591_SOX13	-0.423496176	0.000757766	0.000895461	SOX13
cg00199007_CLUH	-0.306652399	0.000757768	0.000895461	CLUH
cg09841631_RNF14P1	-0.460009229	0.000757771	0.000895463	RNF14P1
cg10934068_ITGAV	0.35560573	0.000757775	0.000895465	ITGAV
cg25710745_PRR36	-0.327311475	0.000757781	0.000895471	PRR36
cg14063347_ZNF707	-0.307815217	0.000757787	0.000895472	ZNF707
cg07380881_LCNL1	-0.300654259	0.000757789	0.000895472	LCNL1
cg00886748_FNDC11	-0.344385167	0.000757791	0.000895472	FNDC11
cg17172334_RNF44	-0.347286008	0.000757793	0.000895472	RNF44
cg07543199_FRG1JP	-0.315209427	0.000757794	0.000895472	FRG1JP
cg19843426_OOSP2	-0.298716721	0.000757795	0.000895472	OOSP2
cg19843426_RN7SL214P	-0.298716721	0.000757795	0.000895472	RN7SL214P
cg15961889_PYROXD1	-0.404741286	0.000757798	0.000895472	PYROXD1
cg15276594_SETD6P1	-0.40986927	0.000757799	0.000895472	SETD6P1
cg20356147_FOXN1	-0.284751586	0.000757799	0.000895472	FOXN1
cg09162333_VARS2	-0.339921259	0.000757801	0.000895472	VARS2
cg21829038_SOX9-AS1	-0.286059765	0.000757805	0.000895475	SOX9-AS1
cg01720774_KRT18P19	0.547180773	0.000757808	0.000895476	KRT18P19
cg12341343_NPAP1P2	-0.351845163	0.000757809	0.000895476	NPAP1P2
cg21860329_ZAR1	-0.296610231	0.000757811	0.000895476	ZAR1
cg16866567_BRINP1	0.295305786	0.000757816	0.000895478	BRINP1
cg05154833_SCIMP	-0.2893836	0.000757816	0.000895478	SCIMP
cg11156873_GOLGA2	-0.304091178	0.000757818	0.000895478	GOLGA2
cg24183909_SPATA31A6	0.312678819	0.000757819	0.000895478	SPATA31A6
cg25325723_LINC01766	-0.29858989	0.000757829	0.000895487	LINC01766
cg09227800_HMGCR	-0.323547253	0.000757833	0.00089549	HMGCR
cg17009510_PDIA3P2	-0.303148085	0.000757837	0.000895492	PDIA3P2
cg22551578_SLC9A1	-0.30115851	0.000757841	0.000895495	SLC9A1
cg21900539_RNA5S4	-0.353065928	0.000757845	0.000895497	RNA5S4
cg12584394_MBD4	-0.503189611	0.000757849	0.0008955	MBD4
cg10973043_CD200R1L	-0.307934008	0.000757853	0.000895503	CD200R1L
cg13580196_FALEC	-0.299256619	0.000757854	0.000895503	FALEC
cg24311373_PKDREJ	-0.393939671	0.000757859	0.000895505	PKDREJ
cg02357623_RHOBTB2	-0.374097668	0.000757861	0.000895505	RHOBTB2
cg06176987_RNU6-243P	-0.29333973	0.000757866	0.000895508	RNU6-243P
cg10055950_NUTM2E	-0.365860557	0.000757868	0.000895509	NUTM2E
cg17911882_RPTN	0.387202926	0.000757872	0.000895512	RPTN
cg12974773_RNA5SP91	-0.300605097	0.000757875	0.000895514	RNA5SP91
cg20952901_TSPOAP1	-0.321481806	0.000757881	0.000895519	TSPOAP1
cg08071282_HES3	-0.301916049	0.000757887	0.000895521	HES3
cg27481555_RN7SL263P	0.346372976	0.000757888	0.000895521	RN7SL263P
cg13229245_ZNF492	0.292608137	0.000757889	0.000895521	ZNF492
cg22493686_CCL17	-0.303401097	0.00075789	0.000895521	CCL17
cg26329715_MED25	-0.319098356	0.000757893	0.000895522	MED25
cg19952435_ZNF574	-0.385227666	0.000757896	0.000895522	ZNF574
cg02660182_NAA60	-0.343744886	0.000757898	0.000895522	NAA60
cg10438089_PLK5	0.356411379	0.000757898	0.000895522	PLK5
cg11988679_ZDHHC8	-0.303991503	0.000757905	0.000895528	ZDHHC8
cg19420646_BARHL1	0.418626101	0.000757928	0.000895554	BARHL1
cg02080116_KCNAB1-AS1	-0.307157294	0.00075793	0.000895554	KCNAB1-AS1
cg15520845_OR4S1	-0.296795619	0.000757933	0.000895555	OR4S1
cg05596755_FOXL2NB	-0.365246288	0.000757941	0.000895562	FOXL2NB
cg11687389_NMBR-AS1	-0.286386312	0.000757943	0.000895562	NMBR-AS1
cg04751533_MEMO1	-0.301404106	0.000757943	0.000895562	MEMO1
cg00069540_PRPH	-0.356274415	0.000757945	0.000895562	PRPH
cg26846747_GUCA2B	-0.29378673	0.000757951	0.000895564	GUCA2B
cg21689511_ZNF20	-0.386887442	0.000757952	0.000895564	ZNF20
cg13439315_RPS15P9	0.372639876	0.000757953	0.000895564	RPS15P9
cg22698218_FN3K	-0.320268838	0.000757955	0.000895564	FN3K
cg21413158_SETD1A	-0.331262859	0.000757956	0.000895564	SETD1A
cg13353160_TNPO1	-0.414772446	0.000757957	0.000895564	TNPO1
cg27010076_FHDC1	-0.353259376	0.00075796	0.000895565	FHDC1
cg17777432_SPAM1	0.319086961	0.000757964	0.000895565	SPAM1
cg15274047_PSMC1P11	0.354142355	0.000757964	0.000895565	PSMC1P11
cg08995547_PSAT1P4	-0.306515286	0.000757964	0.000895565	PSAT1P4
cg15143998_TRIM65	-0.305295412	0.000757973	0.000895573	TRIM65
cg00270291_CPNE3	0.300578295	0.000757975	0.000895573	CPNE3
cg11482606_SNORD32A	-0.308376406	0.00075798	0.000895575	SNORD32A
cg24578004_P2RX5	-0.30107915	0.00075798	0.000895575	P2RX5
cg23174406_EYS	0.322671823	0.000757983	0.000895576	EYS
cg04112842_LINC01953	-0.400708571	0.000757985	0.000895576	LINC01953
cg17366173_OR51A9P	-0.313955759	0.000757987	0.000895576	OR51A9P
cg24555207_CA6	-0.297379504	0.000757989	0.000895576	CA6
cg21737632_REEP2	0.387777349	0.000757989	0.000895576	REEP2
cg04107082_SNORD20	-0.374743244	0.000757996	0.000895582	SNORD20
cg17323715_LYVE1	-0.319651748	0.000758	0.000895583	LYVE1
cg25523221_ANKRD30BL	-0.312362256	0.000758	0.000895583	ANKRD30BL
cg15204816_NT5M	0.391540077	0.000758005	0.000895586	NT5M
cg20831324_OVCH1	-0.384268644	0.000758007	0.000895587	OVCH1
cg02730714_RNU6-829P	-0.326635815	0.000758012	0.00089559	RNU6-829P
cg02305803_MMP9	-0.358014967	0.000758023	0.000895592	MMP9
cg24525457_EIF5A2	0.290088085	0.000758023	0.000895592	EIF5A2
cg22538778_FAM107A	0.27308367	0.000758023	0.000895592	FAM107A
cg15910024_LINC02863	0.308950207	0.000758026	0.000895592	LINC02863
cg14640477_OR6K1P	-0.343254399	0.000758028	0.000895592	OR6K1P
cg14640477_PPIAP68	-0.343254399	0.000758028	0.000895592	PPIAP68
cg14640477_RNU6-386P	-0.343254399	0.000758028	0.000895592	RNU6-386P
cg14640477_RPL10P10	-0.343254399	0.000758028	0.000895592	RPL10P10
cg01543583_CNOT11	-0.302610467	0.000758028	0.000895592	CNOT11
cg01018054_HSD11B2	0.391368573	0.000758032	0.000895592	HSD11B2
cg24604127_GRAP	-0.282640593	0.000758032	0.000895592	GRAP
cg00569101_MIR638	-0.297354954	0.000758039	0.000895598	MIR638
cg08799922_LIPC	-0.337039881	0.000758042	0.0008956	LIPC
cg23913706_SOX13	-0.316524993	0.000758046	0.0008956	SOX13
cg04515996_ABTB1	0.298985324	0.000758046	0.0008956	ABTB1
cg02234216_CCDC138	0.352077719	0.000758048	0.0008956	CCDC138
cg13897388_RNU6-820P	-0.346584597	0.000758049	0.0008956	RNU6-820P
cg04572021_RNF186	-0.319923274	0.000758051	0.000895601	RNF186
cg20657843_TMEM120A	-0.319245184	0.000758059	0.000895602	TMEM120A
cg02938045_SPRN	-0.300464231	0.000758061	0.000895602	SPRN
cg11156873_COX6CP6	-0.297172936	0.000758061	0.000895602	COX6CP6
cg16655291_ACSL3	-0.321330081	0.000758062	0.000895602	ACSL3
cg02196189_TUSC8	-0.311335211	0.000758062	0.000895602	TUSC8
cg01329362_SERPINB7	-0.333305175	0.000758063	0.000895602	SERPINB7
cg00592315_STMN4	-0.299565327	0.000758068	0.000895607	STMN4
cg11893511_FOXK1	-0.36594631	0.000758075	0.000895613	FOXK1
cg12077294_RNU6-1008P	-0.42715764	0.000758078	0.000895614	RNU6-1008P
cg12679899_MLLT1	-0.307737379	0.000758081	0.000895616	MLLT1
cg07850274_RWDD3	-0.341194964	0.000758083	0.000895616	RWDD3
cg26917828_HHLA2	-0.347874874	0.000758094	0.000895623	HHLA2
cg15440402_RN7SL564P	-0.377989061	0.000758095	0.000895623	RN7SL564P
cg16315887_CDR2L	-0.314261801	0.000758096	0.000895623	CDR2L
cg04393540_MRPL50P1	-0.299287057	0.000758097	0.000895623	MRPL50P1
cg19483581_KRTAP2-4	-0.376921169	0.000758098	0.000895623	KRTAP2-4
cg17096979_ARL5AP2	-0.314606903	0.0007581	0.000895624	ARL5AP2
cg05868023_TRIM16	0.278110959	0.000758108	0.000895624	TRIM16
cg05932517_MIR93	-0.281571462	0.00075811	0.000895624	MIR93
cg02355304_OLFM2	-0.329696093	0.000758114	0.000895624	OLFM2
cg03123424_RNA5SP69	-0.303218055	0.000758114	0.000895624	RNA5SP69
cg14313932_PSIP1	-0.296076648	0.000758115	0.000895624	PSIP1
cg01312858_SNORA6	0.37214944	0.000758115	0.000895624	SNORA6
cg05740567_HS6ST1P1	-0.312691886	0.00075812	0.000895624	HS6ST1P1
cg10548700_POU1F1	0.297215881	0.000758121	0.000895624	POU1F1
cg03734225_BCAT1	-0.31052152	0.000758123	0.000895624	BCAT1
cg16237565_TRAJ11	-0.291166479	0.000758125	0.000895624	TRAJ11
cg01660000_MIR99AHG	-0.309974794	0.000758125	0.000895624	MIR99AHG
cg05669210_SNORD37	0.30138075	0.000758125	0.000895624	SNORD37
cg17006254_MIR1285-2	-0.343504919	0.000758126	0.000895624	MIR1285-2
cg15029183_COL18A1	-0.308467825	0.000758127	0.000895624	COL18A1
cg15296799_WASH2P	-0.327016141	0.000758131	0.000895624	WASH2P
cg07600452_FEM1A	-0.299495579	0.000758132	0.000895624	FEM1A
cg04590123_PIN1	-0.36318441	0.000758133	0.000895624	PIN1
cg26740375_SGCA	-0.325225409	0.000758134	0.000895624	SGCA
cg08845392_NPAP1P3	-0.297392995	0.000758134	0.000895624	NPAP1P3
cg22108143_NDUFA3	-0.382470775	0.000758135	0.000895624	NDUFA3
cg02265810_THEMIS2	-0.31360674	0.000758139	0.000895624	THEMIS2
cg16486690_LILRA2	-0.378661703	0.00075814	0.000895624	LILRA2
cg16779158_OR5M4P	-0.385312274	0.000758141	0.000895624	OR5M4P
cg09536474_HSDL2	-0.330023523	0.000758141	0.000895624	HSDL2
cg24281267_TAPBP	0.303348948	0.000758146	0.000895628	TAPBP
cg10115321_LINC02534	-0.304156792	0.00075815	0.000895629	LINC02534
cg20581337_CNTN1	-0.391281424	0.000758151	0.000895629	CNTN1
cg08021780_ELMOD3	-0.303912382	0.000758153	0.000895629	ELMOD3
cg00318756_PI4KAP2	-0.325012365	0.000758155	0.000895629	PI4KAP2
cg16237262_KRT16	-0.336102472	0.000758155	0.000895629	KRT16
cg07718321_FTLP17	0.382538818	0.000758157	0.00089563	FTLP17
cg14156592_LRRC8A	-0.294515996	0.00075816	0.00089563	LRRC8A
cg13159372_SYT8	-0.310177261	0.000758162	0.000895631	SYT8
cg05214771_SPSB2	0.338141033	0.000758166	0.000895634	SPSB2
cg18692382_CIART	0.292901667	0.00075817	0.000895636	CIART
cg14488391_INHA	0.401743423	0.000758175	0.000895637	INHA
cg00171290_PIMREGP3	-0.302077741	0.000758175	0.000895637	PIMREGP3
cg11086960_TRIM51JP	-0.318929144	0.000758177	0.000895637	TRIM51JP
cg19408449_VDAC1P11	-0.316755379	0.000758177	0.000895637	VDAC1P11
cg13897388_PPP3R1	-0.344140645	0.000758179	0.000895637	PPP3R1
cg22867944_SSC5D	0.367466595	0.000758186	0.000895642	SSC5D
cg04551282_SCAMP5	0.288833912	0.000758186	0.000895642	SCAMP5
cg22637538_TMIGD1	-0.304233358	0.000758189	0.000895643	TMIGD1
cg18199132_ALG14	-0.435387572	0.000758198	0.00089565	ALG14
cg20035380_ANKRD30BL	-0.31408788	0.000758199	0.00089565	ANKRD30BL
cg19703425_CLEC17A	-0.307957803	0.000758204	0.000895655	CLEC17A
cg07794938_WBP1P1	0.413963909	0.000758207	0.000895656	WBP1P1
cg22337491_GIPC3	0.309177908	0.000758211	0.000895659	GIPC3
cg03440172_NOTCH3	-0.3003089	0.000758219	0.000895666	NOTCH3
cg11800379_STPG2	-0.331806775	0.00075822	0.000895666	STPG2
cg06952660_CCDC86	-0.375378428	0.000758225	0.000895668	CCDC86
cg02121773_AHCTF1	-0.395329112	0.000758226	0.000895668	AHCTF1
cg12624031_MIR618	-0.330514536	0.000758228	0.000895668	MIR618
cg26399937_RARG	-0.326610095	0.000758229	0.000895669	RARG
cg05295494_PRSS40B	0.327325403	0.000758235	0.000895673	PRSS40B
cg10944033_POM121	-0.305980519	0.00075824	0.000895678	POM121
cg09227800_LYRM1	-0.324470445	0.000758252	0.000895689	LYRM1
cg22280068_MBOAT4	-0.291728342	0.000758256	0.000895691	MBOAT4
cg20090283_RNU6-1138P	0.3711138	0.00075826	0.000895693	RNU6-1138P
cg15532012_RNU6-442P	-0.399218405	0.000758261	0.000895693	RNU6-442P
cg20784015_CDHR4	-0.290589646	0.000758268	0.0008957	CDHR4
cg10039163_F2	-0.292877444	0.000758273	0.0008957	F2
cg19005485_FAM83H	-0.302993224	0.000758274	0.0008957	FAM83H
cg27459981_ZBTB12BP	-0.337965135	0.000758275	0.0008957	ZBTB12BP
cg09981313_ZP2	-0.318588515	0.000758276	0.0008957	ZP2
cg02357623_LRRC8E	-0.365604363	0.000758277	0.0008957	LRRC8E
cg08869748_SOX13	-0.300422814	0.000758293	0.000895718	SOX13
cg19111078_RPL37	-0.299150878	0.000758296	0.000895718	RPL37
cg18160046_PRDM9	-0.309906662	0.000758297	0.000895718	PRDM9
cg02792740_EEF1B2P2	0.301716172	0.000758304	0.000895724	EEF1B2P2
cg13562460_RASSF3	-0.337108847	0.000758306	0.000895724	RASSF3
cg03681484_BUB3P1	-0.305384108	0.000758307	0.000895724	BUB3P1
cg20644084_HLA-B	0.400816204	0.00075831	0.000895725	HLA-B
cg27030245_ORC2	0.301709952	0.000758312	0.000895725	ORC2
cg15125392_IMPG1	-0.299392114	0.000758313	0.000895725	IMPG1
cg04279695_ZBTB7A	0.326800185	0.000758318	0.000895729	ZBTB7A
cg20835665_SNORD117	0.368049381	0.000758325	0.000895735	SNORD117
cg07632068_KANK3	-0.468157883	0.000758329	0.000895736	KANK3
cg05868023_CERS3	0.284542771	0.000758329	0.000895736	CERS3
cg17159699_CCNO	-0.326525463	0.000758339	0.000895745	CCNO
cg05173913_TMEM253	0.341459685	0.00075834	0.000895745	TMEM253
cg19214868_RNA5SP52	-0.30246475	0.000758346	0.00089575	RNA5SP52
cg05001330_LRP8	-0.366082503	0.000758349	0.00089575	LRP8
cg22176870_ASCL5	-0.375447298	0.000758349	0.00089575	ASCL5
cg15251010_SPAST	-0.352318266	0.000758352	0.000895751	SPAST
cg23257604_MYOZ1	0.354502047	0.000758357	0.000895755	MYOZ1
cg02593734_RPS27P18	-0.325760242	0.000758364	0.000895761	RPS27P18
cg08229224_LPAR6	-0.358345396	0.000758366	0.000895761	LPAR6
cg07697756_MTCYBP3	0.325608262	0.000758371	0.000895762	MTCYBP3
cg05292018_RN7SKP184	-0.306646616	0.000758372	0.000895762	RN7SKP184
cg19155518_HSPA1A	-0.34849256	0.000758373	0.000895762	HSPA1A
cg10011062_SNORD114-16	-0.293946017	0.000758377	0.000895762	SNORD114-16
cg10011062_NPM1P51	-0.293946017	0.000758377	0.000895762	NPM1P51
cg10011062_RPS4XP15	-0.293946017	0.000758377	0.000895762	RPS4XP15
cg13311549_EXOSC6	0.340999868	0.000758382	0.000895763	EXOSC6
cg11420761_KATNBL1	-0.452722238	0.000758382	0.000895763	KATNBL1
cg13711691_P2RY13	-0.383432511	0.000758383	0.000895763	P2RY13
cg19991780_ZFYVE21	-0.291203741	0.000758385	0.000895764	ZFYVE21
cg01087869_KCNJ16	-0.320461647	0.000758395	0.000895773	KCNJ16
cg18361467_KATNBL1P2	-0.314678262	0.000758398	0.000895775	KATNBL1P2
cg24304928_MFSD4B	-0.312419168	0.000758403	0.00089578	MFSD4B
cg04710276_OR6C74	0.31595044	0.000758407	0.00089578	OR6C74
cg11674404_HLCS	-0.299712663	0.000758408	0.00089578	HLCS
cg02590715_LRRC38	-0.332882078	0.000758411	0.00089578	LRRC38
cg25690202_LAMTOR5P1	-0.309188646	0.000758412	0.00089578	LAMTOR5P1
cg00666820_GATAD2A	-0.315711788	0.000758413	0.00089578	GATAD2A
cg24996565_LRP2BP	0.317264266	0.000758414	0.00089578	LRP2BP
cg09375013_CHL1-AS2	0.351916865	0.000758419	0.000895781	CHL1-AS2
cg18678635_FOXN1	-0.271601846	0.00075842	0.000895781	FOXN1
cg15857329_KAT5	-0.302054564	0.00075842	0.000895781	KAT5
cg23024913_SHPRH	-0.320274545	0.000758422	0.000895782	SHPRH
cg13648318_GDF3	0.31223612	0.000758426	0.000895784	GDF3
cg15005421_ETV7	-0.344029949	0.000758435	0.000895792	ETV7
cg23058319_RNU6-140P	0.327463213	0.000758436	0.000895792	RNU6-140P
cg09235147_NOD1	-0.307918368	0.000758439	0.000895793	NOD1
cg06970884_LINC00511	-0.304322936	0.000758443	0.000895796	LINC00511
cg15411736_CSF3R	-0.285656405	0.000758453	0.000895803	CSF3R
cg05186161_MYRFL	0.352537212	0.000758454	0.000895803	MYRFL
cg23115136_OPN4	0.360659373	0.000758456	0.000895803	OPN4
cg08475245_ARHGAP28	-0.359332652	0.000758457	0.000895803	ARHGAP28
cg09774124_MIR570	-0.299881018	0.000758457	0.000895803	MIR570
cg06722022_KRTAP4-9	-0.320793596	0.000758463	0.000895805	KRTAP4-9
cg17669549_TTK	-0.294673467	0.000758463	0.000895805	TTK
cg24312537_RNU1-82P	-0.298146738	0.000758469	0.00089581	RNU1-82P
cg06103928_CCER1	-0.314160927	0.000758471	0.000895811	CCER1
cg08136432_CRIP1	-0.30558576	0.000758474	0.000895813	CRIP1
cg11291003_SDHD	-0.339311407	0.000758477	0.000895814	SDHD
cg07320976_CALB2	-0.344774067	0.000758482	0.000895818	CALB2
cg22108143_FAM241B	-0.37038714	0.000758484	0.000895818	FAM241B
cg16581747_CCDC162P	-0.365753083	0.000758488	0.000895821	CCDC162P
cg06620353_RNF223	-0.308453868	0.000758491	0.000895822	RNF223
cg14526732_PLA2G2D	0.294898685	0.000758492	0.000895822	PLA2G2D
cg14584450_ZBTB10	-0.305997101	0.000758495	0.000895822	ZBTB10
cg06169910_ZBTB44-DT	-0.377288652	0.000758495	0.000895822	ZBTB44-DT
cg24605553_TRBV10-1	0.340016198	0.000758498	0.000895823	TRBV10-1
cg25395304_RBM15	-0.30060892	0.000758501	0.000895824	RBM15
cg24479590_PGAP2	-0.312322392	0.000758504	0.000895826	PGAP2
cg07850274_ENAH	-0.333862959	0.000758523	0.000895847	ENAH
cg20799252_RPLP1	-0.394548983	0.000758525	0.000895847	RPLP1
cg26873338_GLIS2	-0.382625196	0.000758529	0.000895848	GLIS2
cg13337086_C7	-0.304735207	0.00075853	0.000895848	C7
cg16141840_RPL7P12	-0.337282947	0.000758533	0.000895848	RPL7P12
cg02114084_MKRN8P	0.297901464	0.000758533	0.000895848	MKRN8P
cg21200382_RPS26P31	0.332072901	0.000758539	0.000895852	RPS26P31
cg25861660_NUTM2B	0.356623841	0.00075854	0.000895852	NUTM2B
cg18888655_H2BC18	-0.303058202	0.000758543	0.000895854	H2BC18
cg01660000_DNAH10	-0.300686959	0.000758546	0.000895854	DNAH10
cg24305584_OR7E53P	0.297482868	0.000758548	0.000895854	OR7E53P
cg22087659_SLK	0.290764018	0.000758548	0.000895854	SLK
cg06282009_CALML3-AS1	-0.315375934	0.00075855	0.000895855	CALML3-AS1
cg07190763_STPG2	0.33310035	0.000758558	0.000895862	STPG2
cg23882019_MT1A	-0.336615409	0.000758562	0.000895864	MT1A
cg17044191_LRP5	0.421924751	0.000758571	0.000895869	LRP5
cg08744069_TRBV20OR9-2	-0.289653503	0.000758572	0.000895869	TRBV20OR9-2
cg23918905_MRPS31	0.342918762	0.000758572	0.000895869	MRPS31
cg03711791_LINC01087	-0.355177097	0.000758573	0.000895869	LINC01087
cg24597457_RNF39	-0.307726623	0.000758576	0.00089587	RNF39
cg04751533_LASTR	-0.288637021	0.000758577	0.00089587	LASTR
cg00384264_RRAS2P2	-0.323706671	0.00075858	0.000895871	RRAS2P2
cg09603381_INPP5J	0.444406441	0.000758584	0.000895874	INPP5J
cg22380090_TRPC7	0.354738196	0.000758586	0.000895875	TRPC7
cg00384264_GSG1	-0.315053186	0.000758588	0.000895875	GSG1
cg01521225_KCP	-0.301796124	0.000758591	0.000895875	KCP
cg20638896_EPHA4	-0.308279156	0.000758593	0.000895875	EPHA4
cg25081128_FAM110A	-0.303483068	0.000758594	0.000895875	FAM110A
cg11091734_GNA15	-0.312816723	0.000758598	0.000895877	GNA15
cg05675514_RNU1-21P	0.342505792	0.000758599	0.000895877	RNU1-21P
cg07793432_PIGCP2	-0.390148815	0.0007586	0.000895877	PIGCP2
cg12474980_EVI2A	-0.318915284	0.000758602	0.000895877	EVI2A
cg10207609_IFT88	0.331587988	0.000758606	0.00089588	IFT88
cg10229938_DPP10-AS2	-0.373696484	0.00075861	0.000895883	DPP10-AS2
cg18281829_IFITM3P4	-0.402732976	0.000758614	0.000895885	IFITM3P4
cg04485371_SNORD33	-0.300830374	0.00075862	0.000895889	SNORD33
cg17988535_PTMAP9	0.37696392	0.000758622	0.000895889	PTMAP9
cg24377657_UVSSA	0.295779291	0.000758622	0.000895889	UVSSA
cg07190763_FASN	-0.340094878	0.00075863	0.000895891	FASN
cg10900636_INKA2	-0.334953272	0.000758635	0.000895891	INKA2
cg05780543_FOXQ1	0.303005105	0.000758635	0.000895891	FOXQ1
cg20655737_SELENON	0.390048944	0.000758638	0.000895891	SELENON
cg10689689_ADGRG1	-0.323190729	0.000758641	0.000895891	ADGRG1
cg22484330_RNU7-173P	-0.328072717	0.000758642	0.000895891	RNU7-173P
cg09375488_BRMS1L	-0.370189357	0.000758648	0.000895891	BRMS1L
cg11821302_OR2Z1	-0.325474539	0.000758648	0.000895891	OR2Z1
cg09235504_MIR326	-0.311701223	0.000758653	0.000895891	MIR326
cg15251010_RFC4	-0.354752438	0.000758653	0.000895891	RFC4
cg03025569_GRIN2C	-0.305985645	0.000758658	0.000895891	GRIN2C
cg18849725_RN7SL361P	-0.312257805	0.000758659	0.000895891	RN7SL361P
cg18849725_EXTL2P1	-0.312257805	0.000758659	0.000895891	EXTL2P1
cg18849725_EEF1GP8	-0.312257805	0.000758659	0.000895891	EEF1GP8
cg18849725_RN7SL580P	-0.312257805	0.000758659	0.000895891	RN7SL580P
cg18849725_MIR496	-0.312257805	0.000758659	0.000895891	MIR496
cg18849725_IGLV11-55	-0.312257805	0.000758659	0.000895891	IGLV11-55
cg18849725_SNORD113-7	-0.312257805	0.000758659	0.000895891	SNORD113-7
cg15251010_PPP2R3A	-0.340675276	0.000758662	0.000895891	PPP2R3A
cg12237289_PFDN1	0.320123439	0.000758664	0.000895891	PFDN1
cg10324998_TBXA2R	0.366968021	0.000758665	0.000895891	TBXA2R
cg10414466_RALYL	0.299339702	0.000758665	0.000895891	RALYL
cg17952679_JADE2	-0.318620982	0.000758665	0.000895891	JADE2
cg09950920_PRR12	-0.304857948	0.000758669	0.000895891	PRR12
cg01810632_FLT1P1	-0.363088868	0.000758669	0.000895891	FLT1P1
cg17121694_KIF20B	-0.308956213	0.00075867	0.000895891	KIF20B
cg04961235_GGCTP2	0.310849153	0.000758673	0.000895893	GGCTP2
cg27105694_RN7SL187P	0.354112319	0.00075868	0.000895895	RN7SL187P
cg25643154_PABPC4	-0.331943131	0.000758681	0.000895895	PABPC4
cg05479962_RNU7-173P	0.408471463	0.000758683	0.000895895	RNU7-173P
cg04858096_PRR12	-0.327719917	0.000758685	0.000895895	PRR12
cg09830308_TIMM17A	0.299769155	0.000758686	0.000895895	TIMM17A
cg09950920_SLC35C1	-0.29404473	0.000758688	0.000895895	SLC35C1
cg17409593_GTDC1	0.393585598	0.000758689	0.000895895	GTDC1
cg24281267_RXRA	0.30537094	0.000758691	0.000895895	RXRA
cg05997357_PGLYRP2	0.379415118	0.000758692	0.000895895	PGLYRP2
cg24544320_LINC01931	-0.325296434	0.000758692	0.000895895	LINC01931
cg10953594_RNU6-140P	0.365390674	0.000758694	0.000895896	RNU6-140P
cg03593057_DPP9	0.301128016	0.000758697	0.000895897	DPP9
cg06750410_MPRIP	-0.315777748	0.000758699	0.000895897	MPRIP
cg12655250_DLG2	-0.416192393	0.000758701	0.000895897	DLG2
cg16387046_RNA5SP222	0.367487511	0.000758702	0.000895897	RNA5SP222
cg08475245_DCD	-0.371348458	0.000758706	0.0008959	DCD
cg00177239_RNU6-82P	-0.370214873	0.00075871	0.000895902	RNU6-82P
cg09162333_PRB3	0.332997737	0.000758711	0.000895902	PRB3
cg25855415_AP2A1	0.343275574	0.000758717	0.000895907	AP2A1
cg27459981_TMEM71	0.330868473	0.000758719	0.000895908	TMEM71
cg12852285_ARHGAP42	-0.361083708	0.000758735	0.000895924	ARHGAP42
cg09877744_CTNNA2-AS1	0.376402527	0.000758739	0.000895926	CTNNA2-AS1
cg26205842_PCIF1	-0.484231638	0.000758741	0.000895927	PCIF1
cg02345572_RNY1P2	-0.308660286	0.000758745	0.000895928	RNY1P2
cg24413597_SPPL3	0.345812798	0.000758745	0.000895928	SPPL3
cg05563033_ACTR3C	0.335283582	0.000758754	0.000895928	ACTR3C
cg19787076_HADHA	-0.302531907	0.000758754	0.000895928	HADHA
cg03878285_FOXP4	0.347697916	0.000758754	0.000895928	FOXP4
cg01240583_GTDC1	-0.30590634	0.000758756	0.000895928	GTDC1
cg01808320_CST7	-0.304245317	0.000758759	0.000895928	CST7
cg25054294_CLNS1AP1	-0.312298121	0.000758759	0.000895928	CLNS1AP1
cg16234887_RPL23AP37	-0.297526603	0.000758759	0.000895928	RPL23AP37
cg25588120_ANKRD7	-0.294697449	0.000758761	0.000895928	ANKRD7
cg12488096_KDM3A	-0.415213662	0.000758761	0.000895928	KDM3A
cg20540806_CRAMP1	0.296246336	0.000758763	0.000895929	CRAMP1
cg13229245_DYNC1LI1	0.29628472	0.00075877	0.000895933	DYNC1LI1
cg22749303_ANKRD30BL	0.406303289	0.00075877	0.000895933	ANKRD30BL
cg06750410_VDR	-0.303370344	0.000758782	0.000895941	VDR
cg21822187_OR10AC1	0.386422374	0.000758782	0.000895941	OR10AC1
cg08324397_MISP	-0.336897951	0.000758782	0.000895941	MISP
cg25094834_SNORD34	-0.383564677	0.000758789	0.000895948	SNORD34
cg26926221_HMGN3	-0.408690882	0.000758792	0.000895949	HMGN3
cg20025033_AMPD3	-0.478743158	0.000758797	0.000895952	AMPD3
cg06952660_BEGAIN	-0.372349565	0.000758801	0.000895956	BEGAIN
cg12584394_ASCC3	-0.493242277	0.000758805	0.000895959	ASCC3
cg00666820_PTPN18	-0.311324763	0.000758808	0.00089596	PTPN18
cg17003376_RNU4-7P	0.376715763	0.000758814	0.000895963	RNU4-7P
cg00811340_DEFB134	-0.305589946	0.000758815	0.000895963	DEFB134
cg08919180_MMP23A	-0.464147971	0.000758818	0.000895963	MMP23A
cg10723869_JTB	-0.315071453	0.00075882	0.000895963	JTB
cg09227800_PAWR	-0.321779939	0.00075882	0.000895963	PAWR
cg04656811_HIPK3	-0.328159149	0.000758821	0.000895963	HIPK3
cg03773226_RN7SL434P	0.323006085	0.000758827	0.000895968	RN7SL434P
cg08626833_CCL17	-0.3160464	0.000758838	0.000895976	CCL17
cg13008339_RNA5SP174	0.34537171	0.000758839	0.000895976	RNA5SP174
cg04498418_FBXO46	-0.456657197	0.00075884	0.000895976	FBXO46
cg13896190_BRD4	-0.305777179	0.00075884	0.000895976	BRD4
cg16048647_KIAA1549L	0.35649615	0.000758846	0.000895981	KIAA1549L
cg07140455_PERM1	-0.36599766	0.00075885	0.000895984	PERM1
cg13360263_MEMO1	-0.348525399	0.000758853	0.000895984	MEMO1
cg25300757_ADAMTS7P4	-0.300873378	0.000758854	0.000895984	ADAMTS7P4
cg16225185_LTBP4	-0.307458078	0.000758859	0.000895986	LTBP4
cg26353006_INPP5J	0.31848939	0.000758859	0.000895986	INPP5J
cg18251222_FNDC4	0.294066954	0.000758862	0.000895986	FNDC4
cg15029183_JAG2	-0.299337861	0.000758864	0.000895986	JAG2
cg13044693_TFAP4	-0.381673623	0.000758864	0.000895986	TFAP4
cg19326856_ACER1	0.358552053	0.000758873	0.000895994	ACER1
cg02922689_LINC01410	-0.375322295	0.000758877	0.000895996	LINC01410
cg01844045_PSAPL1	-0.316259044	0.000758878	0.000895996	PSAPL1
cg20229920_LRFN3	-0.313704006	0.000758883	0.000896	LRFN3
cg20645074_MIR149	0.319490824	0.000758886	0.000896002	MIR149
cg26970242_DUOX2	0.46825097	0.00075889	0.000896004	DUOX2
cg17897187_VANGL2	-0.305083826	0.000758892	0.000896004	VANGL2
cg25588120_MROH8	-0.295909385	0.000758895	0.000896004	MROH8
cg16380879_LINC00400	-0.35069887	0.000758895	0.000896004	LINC00400
cg27015054_LAMA5	-0.359496353	0.000758897	0.000896005	LAMA5
cg07199183_ZFAND6	-0.327064561	0.000758901	0.000896008	ZFAND6
cg18537222_BICRA	-0.30570012	0.000758905	0.000896008	BICRA
cg14668447_PAFAH1B1P2	-0.38777372	0.000758906	0.000896008	PAFAH1B1P2
cg10145319_IGKV4-1	-0.327301657	0.000758907	0.000896008	IGKV4-1
cg08973565_ALG1L5P	-0.350511318	0.000758914	0.000896012	ALG1L5P
cg24597457_RUSC1	-0.310209747	0.000758916	0.000896012	RUSC1
cg14506029_ANKRD30BL	-0.299665074	0.000758916	0.000896012	ANKRD30BL
cg13871921_RN7SL79P	-0.292959477	0.000758918	0.000896012	RN7SL79P
cg12877532_TMEM225	-0.308831905	0.000758919	0.000896012	TMEM225
cg10392209_RPL7P38	-0.38618251	0.000758922	0.000896014	RPL7P38
cg25791839_HOXD4	-0.30695533	0.000758926	0.000896017	HOXD4
cg13605646_RNF152	0.330787195	0.000758935	0.000896024	RNF152
cg05226043_INSM1	-0.285723899	0.000758942	0.000896029	INSM1
cg03055671_HMGN3P1	-0.324532825	0.000758943	0.000896029	HMGN3P1
cg08324397_ZFPM1	-0.336219588	0.000758947	0.000896031	ZFPM1
cg26371471_RNU6-402P	-0.381651881	0.000758952	0.000896033	RNU6-402P
cg04590123_ZNF602P	0.357140551	0.000758952	0.000896033	ZNF602P
cg05186161_RNMT	0.342988286	0.000758953	0.000896033	RNMT
cg05413258_RPS3AP46	-0.303678475	0.000758955	0.000896033	RPS3AP46
cg15251010_CHD1	-0.351822738	0.000758956	0.000896033	CHD1
cg14294245_NPHP4	-0.324714349	0.000758961	0.000896035	NPHP4
cg13610659_CCL17	-0.304661745	0.000758962	0.000896035	CCL17
cg20313696_TXNDC2	-0.293471058	0.000758975	0.000896048	TXNDC2
cg17431460_LRP10	-0.310010484	0.000758978	0.00089605	LRP10
cg03575641_BOC	-0.384888109	0.000758983	0.000896054	BOC
cg21003420_RILPL1	-0.308793197	0.000758992	0.000896063	RILPL1
cg17454173_EPM2A	-0.34649552	0.000759001	0.000896071	EPM2A
cg20078063_SLX1B	0.347245354	0.000759005	0.000896074	SLX1B
cg01780009_PSMA8	0.32698506	0.000759007	0.000896074	PSMA8
cg26862316_FLRT2	-0.381415243	0.00075901	0.000896074	FLRT2
cg09227800_PSMG2	-0.320145501	0.000759011	0.000896074	PSMG2
cg06750410_NDOR1	-0.319968619	0.000759012	0.000896074	NDOR1
cg23151860_URAHP	-0.383096517	0.000759023	0.000896085	URAHP
cg00900422_OR51L1	-0.344531784	0.000759034	0.000896096	OR51L1
cg17003376_PKDREJ	-0.393467363	0.000759038	0.000896099	PKDREJ
cg12584394_PSMD14	-0.491566994	0.000759041	0.0008961	PSMD14
cg03830265_LRRC49	-0.337129453	0.000759049	0.000896108	LRRC49
cg21400562_TMPRSS5	-0.299719963	0.000759054	0.000896111	TMPRSS5
cg10414466_ADRB1	0.291633095	0.000759056	0.000896112	ADRB1
cg00991379_DNAJB8	-0.302402545	0.000759063	0.000896118	DNAJB8
cg22855839_SLC35F1	0.335312411	0.000759065	0.000896118	SLC35F1
cg25135012_HCN3	-0.292008803	0.000759068	0.00089612	HCN3
cg24754199_COPZ2	0.303683699	0.00075907	0.00089612	COPZ2
cg01827571_SRGAP2B	-0.343299757	0.000759071	0.00089612	SRGAP2B
cg27449976_LINC00400	-0.396694036	0.000759077	0.000896124	LINC00400
cg11706829_XIRP1	-0.352409604	0.00075908	0.000896126	XIRP1
cg10520070_EML4	-0.38693032	0.000759084	0.000896127	EML4
cg01893462_CLCN1	-0.284825136	0.000759089	0.000896127	CLCN1
cg17365391_TDP2	-0.385307129	0.000759089	0.000896127	TDP2
cg04572021_IMPDH1	-0.324938377	0.00075909	0.000896127	IMPDH1
cg00446123_ATN1	0.296784787	0.00075909	0.000896127	ATN1
cg18964140_VSIG10L	-0.385958104	0.000759091	0.000896127	VSIG10L
cg01824284_ZMYND15	-0.295740502	0.0007591	0.000896134	ZMYND15
cg12613344_SETD1A	-0.316511656	0.0007591	0.000896134	SETD1A
cg22087659_ZNF30	0.302418286	0.000759102	0.000896134	ZNF30
cg27459981_SLC30A5	0.337535293	0.000759107	0.000896138	SLC30A5
cg14156592_GAPDHP57	-0.301095138	0.000759109	0.000896138	GAPDHP57
cg23194886_MEG8	-0.328181201	0.000759112	0.000896138	MEG8
cg05154833_RPSAP1	-0.295328784	0.000759112	0.000896138	RPSAP1
cg07637837_MAFA	-0.289489599	0.000759115	0.000896139	MAFA
cg12584394_YWHAZ	-0.495398994	0.000759116	0.000896139	YWHAZ
cg27375966_FA2H	-0.448044688	0.000759125	0.000896147	FA2H
cg27459981_KIF20B	0.336866936	0.000759129	0.000896147	KIF20B
cg23238869_PPP1R18	-0.316595924	0.000759129	0.000896147	PPP1R18
cg15883884_HSPD1P9	-0.308404463	0.00075913	0.000896147	HSPD1P9
cg01763364_VANGL2	0.371242332	0.000759132	0.000896148	VANGL2
cg24358599_MHENCR	-0.292504691	0.000759136	0.00089615	MHENCR
cg16131126_TUBAP9	-0.378069711	0.000759139	0.000896152	TUBAP9
cg16140565_POMGNT1	-0.314052114	0.000759142	0.000896153	POMGNT1
cg13028038_HSPA12B	-0.307204577	0.000759144	0.000896153	HSPA12B
cg07123865_DCAF7	-0.321698987	0.000759147	0.000896155	DCAF7
cg04198854_PHACTR3-AS1	-0.312834418	0.000759148	0.000896155	PHACTR3-AS1
cg13131681_SSC5D	0.390182729	0.000759155	0.00089616	SSC5D
cg05918733_KRT38	0.302831922	0.000759162	0.000896162	KRT38
cg19787076_ZNF77	-0.303941518	0.000759163	0.000896162	ZNF77
cg08094235_IMP3P1	0.38337066	0.000759164	0.000896162	IMP3P1
cg07868339_MIR876	-0.31080485	0.000759165	0.000896162	MIR876
cg26593967_LRFN5	-0.365724822	0.000759165	0.000896162	LRFN5
cg21186405_PPP1R13L	-0.295777277	0.000759173	0.000896169	PPP1R13L
cg19931102_CCDC85C	-0.306733281	0.000759175	0.00089617	CCDC85C
cg26353006_RNU6-1290P	0.316016751	0.000759177	0.00089617	RNU6-1290P
cg00819121_ZSWIM2	-0.324462829	0.000759181	0.000896172	ZSWIM2
cg19439837_TNFRSF4	-0.298561065	0.000759181	0.000896172	TNFRSF4
cg21133255_PTGES	-0.299931052	0.000759186	0.000896175	PTGES
cg21762728_RILPL1	-0.292810019	0.000759191	0.000896177	RILPL1
cg12561474_RNU6-145P	-0.312022397	0.000759192	0.000896177	RNU6-145P
cg13262723_NR2C2AP	-0.375242553	0.000759193	0.000896177	NR2C2AP
cg17096067_RNU6-1048P	-0.359380672	0.000759196	0.000896178	RNU6-1048P
cg00066022_CARD10	0.315678592	0.000759199	0.000896178	CARD10
cg19264599_EHHADH-AS1	0.384687622	0.000759209	0.000896178	EHHADH-AS1
cg19264599_NPVF	0.384687622	0.000759209	0.000896178	NPVF
cg19264599_RN7SL50P	0.384687622	0.000759209	0.000896178	RN7SL50P
cg21519235_PLK5	0.344834443	0.000759209	0.000896178	PLK5
cg02215177_GLIS2	-0.354607295	0.00075921	0.000896178	GLIS2
cg10282807_PPARG	-0.294995896	0.000759211	0.000896178	PPARG
cg04299170_RNU6-268P	-0.309845436	0.000759211	0.000896178	RNU6-268P
cg18198306_TMED11P	0.38103076	0.000759212	0.000896178	TMED11P
cg07850274_ZNF793	-0.335266546	0.000759215	0.000896178	ZNF793
cg24360658_HAP1	0.355901646	0.000759216	0.000896178	HAP1
cg10973241_LGALS3	-0.297939088	0.000759219	0.000896178	LGALS3
cg24704344_ZC2HC1B	0.367487279	0.000759221	0.000896178	ZC2HC1B
cg21021608_RN7SL564P	-0.351228019	0.000759221	0.000896178	RN7SL564P
cg12237289_NDUFB4	0.310739967	0.000759222	0.000896178	NDUFB4
cg13835843_PDZRN4	0.360350508	0.000759223	0.000896178	PDZRN4
cg16048647_DSG1	-0.353221368	0.000759226	0.00089618	DSG1
cg17388638_MYOC	-0.317514963	0.000759231	0.000896184	MYOC
cg13360263_TMEM42	-0.352450848	0.000759233	0.000896184	TMEM42
cg05144042_SEC61B	0.3856393	0.000759235	0.000896184	SEC61B
cg00199007_SART1	-0.30921538	0.00075924	0.000896188	SART1
cg12852285_SPCS3	-0.355897171	0.000759241	0.000896188	SPCS3
cg04421271_ARL5C	0.383552581	0.000759243	0.000896188	ARL5C
cg22190299_NOTCH3	-0.301395587	0.000759253	0.000896198	NOTCH3
cg10973241_OR52Y1P	-0.303163261	0.000759259	0.000896202	OR52Y1P
cg05790451_C1orf116	-0.316042626	0.00075926	0.000896202	C1orf116
cg13447502_RPS27AP10	-0.31287547	0.000759262	0.000896203	RPS27AP10
cg17531430_PROK2	-0.320798486	0.000759265	0.000896203	PROK2
cg04478428_SMCO3	0.298638804	0.000759266	0.000896203	SMCO3
cg09849405_RNF223	-0.377161422	0.000759275	0.000896211	RNF223
cg16908552_MYB-AS1	0.349575405	0.000759276	0.000896211	MYB-AS1
cg27348161_CTBP2P5	0.377297218	0.000759281	0.000896213	CTBP2P5
cg19498356_RPL22P16	0.369157464	0.000759282	0.000896213	RPL22P16
cg12227626_SNORD19B	-0.311634959	0.000759283	0.000896213	SNORD19B
cg15762175_PRR35	-0.308221859	0.000759286	0.000896214	PRR35
cg01008267_RNU1-108P	-0.311424536	0.000759296	0.000896224	RNU1-108P
cg26676775_TMEM79	-0.302073107	0.000759303	0.000896231	TMEM79
cg07850274_ZNF726	-0.319286117	0.000759306	0.000896232	ZNF726
cg16386040_OR52N1	0.382288133	0.00075931	0.000896235	OR52N1
cg25102279_OR5AK3P	-0.292112189	0.000759318	0.000896242	OR5AK3P
cg19675272_RNA5SP378	0.415863489	0.000759322	0.000896245	RNA5SP378
cg05131207_MROCKI	0.3574738	0.000759328	0.00089625	MROCKI
cg07335671_PTP4A1P7	-0.374836917	0.000759333	0.000896254	PTP4A1P7
cg21673338_RALGPS1	-0.345486659	0.000759334	0.000896254	RALGPS1
cg01817521_GPX1	-0.309866013	0.000759337	0.000896254	GPX1
cg07353306_C1orf74	-0.352155793	0.000759338	0.000896254	C1orf74
cg07558734_LINC02418	-0.343823851	0.000759343	0.000896257	LINC02418
cg22280068_RNU6-243P	-0.293735395	0.000759344	0.000896257	RNU6-243P
cg10542197_F2	-0.303345826	0.000759349	0.00089626	F2
cg20278154_INPP5J	-0.344136851	0.000759355	0.000896266	INPP5J
cg04945518_MLXIP	-0.378763383	0.00075936	0.00089627	MLXIP
cg23792679_ASPG	0.380643514	0.000759363	0.00089627	ASPG
cg23348107_CES4A	-0.384294592	0.000759364	0.00089627	CES4A
cg11998497_HGFAC	-0.404717747	0.000759367	0.00089627	HGFAC
cg14313932_WASF5P	-0.287890412	0.000759367	0.00089627	WASF5P
cg25494723_FOXP4	-0.307775162	0.00075937	0.00089627	FOXP4
cg18896071_MRPS28	-0.408104805	0.00075937	0.00089627	MRPS28
cg06858185_RNU6-335P	-0.40121871	0.000759376	0.000896274	RNU6-335P
cg14691266_NPTXR	0.347010948	0.000759379	0.000896275	NPTXR
cg13512830_BOC	0.339425355	0.00075938	0.000896275	BOC
cg11041558_RNA5SP279	-0.324041603	0.000759382	0.000896275	RNA5SP279
cg07355514_SCML4	0.370432875	0.000759384	0.000896276	SCML4
cg22087659_TMEM237	0.303425454	0.000759387	0.000896277	TMEM237
cg27552167_SRSF6	-0.326433234	0.000759389	0.000896277	SRSF6
cg24004951_ODAD2P1	-0.299108625	0.00075939	0.000896277	ODAD2P1
cg11420761_CCNT2-AS1	-0.461166558	0.000759394	0.000896279	CCNT2-AS1
cg26867200_SGPP1	-0.310722796	0.000759398	0.000896282	SGPP1
cg07979752_NRSN1	0.406692056	0.000759401	0.000896284	NRSN1
cg26474203_ZNF527	-0.311158807	0.000759406	0.000896288	ZNF527
cg06745740_LINC01827	0.318535123	0.000759411	0.000896292	LINC01827
cg10173831_HPN-AS1	-0.382736568	0.000759418	0.000896298	HPN-AS1
cg01708411_CASP10	0.293094082	0.000759422	0.000896298	CASP10
cg22227401_LTK	-0.303212769	0.000759422	0.000896298	LTK
cg10309244_C4B	0.434610496	0.000759423	0.000896298	C4B
cg26512142_TRGJ1	0.371915469	0.000759437	0.000896312	TRGJ1
cg09774124_UHRF2	-0.303382654	0.000759445	0.00089632	UHRF2
cg27631718_RNU6-12P	-0.371525574	0.000759449	0.000896323	RNU6-12P
cg14792781_UBE2E1-AS1	-0.374910438	0.00075947	0.000896345	UBE2E1-AS1
cg19880004_CCHCR1	-0.3943588	0.000759473	0.000896347	CCHCR1
cg19903071_LYPD1	-0.365487114	0.000759482	0.000896355	LYPD1
cg21351830_RPL21P18	-0.379273632	0.000759486	0.000896358	RPL21P18
cg01339381_LINC01410	0.314928125	0.000759489	0.000896358	LINC01410
cg12633968_TBC1D13	-0.294623715	0.00075949	0.000896358	TBC1D13
cg04470905_GPR158	0.280611021	0.000759493	0.000896359	GPR158
cg03892117_PLA2G4F	-0.281284935	0.000759493	0.000896359	PLA2G4F
cg23024553_DERA	-0.297486339	0.000759496	0.000896359	DERA
cg01621249_ARHGAP27	-0.312702605	0.000759499	0.000896359	ARHGAP27
cg19586889_RPS28	0.324445215	0.0007595	0.000896359	RPS28
cg01028000_HOXA11	-0.306870087	0.0007595	0.000896359	HOXA11
cg02172724_KRT5	-0.342078277	0.000759507	0.000896364	KRT5
cg05914150_GLIS2	-0.323182709	0.000759508	0.000896364	GLIS2
cg00199007_TBC1D17	-0.31009352	0.000759509	0.000896364	TBC1D17
cg10959048_OR4F2P	-0.304530629	0.000759527	0.000896376	OR4F2P
cg05974788_RNU6-770P	-0.399590947	0.000759527	0.000896376	RNU6-770P
cg25644567_AMY1A	0.352414672	0.000759528	0.000896376	AMY1A
cg07123865_NCAPD2	-0.321943702	0.000759528	0.000896376	NCAPD2
cg24605553_BBS1	0.355857235	0.000759531	0.000896376	BBS1
cg17477995_MB21D2	-0.285934576	0.000759532	0.000896376	MB21D2
cg22703515_RPS16P2	-0.301270501	0.000759532	0.000896376	RPS16P2
cg17121694_ZNF300	-0.30799875	0.000759535	0.000896378	ZNF300
cg21316771_UGT2B10	-0.318764514	0.000759541	0.000896382	UGT2B10
cg25855415_GTF3C5	0.340419843	0.00075955	0.000896389	GTF3C5
cg15635867_ANO10	-0.344307008	0.000759551	0.000896389	ANO10
cg20653106_NPTXR	-0.307370184	0.000759551	0.000896389	NPTXR
cg24130945_SDAD1P4	-0.310290197	0.000759554	0.000896389	SDAD1P4
cg08923338_SLC16A8	0.367299609	0.000759556	0.000896389	SLC16A8
cg00318756_TRIM3	-0.30449198	0.000759557	0.000896389	TRIM3
cg17388638_STAG3	-0.315863625	0.000759558	0.000896389	STAG3
cg04751533_SIN3B	-0.304416139	0.000759563	0.000896393	SIN3B
cg10766341_RNU6-82P	-0.427344917	0.000759579	0.000896409	RNU6-82P
cg17364850_MGAT4C	-0.359015942	0.000759585	0.000896415	MGAT4C
cg11674404_NUB1	-0.292557999	0.000759589	0.000896416	NUB1
cg22463819_NCAPD2P1	-0.310503669	0.00075959	0.000896416	NCAPD2P1
cg03422593_BMS1P11	0.351023729	0.000759597	0.000896421	BMS1P11
cg03221715_FGFR3P6	-0.362048567	0.000759597	0.000896421	FGFR3P6
cg23291158_ESM1	-0.305833761	0.000759607	0.000896427	ESM1
cg17714232_LRP1	-0.297339666	0.000759608	0.000896427	LRP1
cg21806090_CAPS2	0.303315498	0.000759608	0.000896427	CAPS2
cg26250747_USH1G	-0.455307847	0.000759613	0.000896427	USH1G
cg26759296_TMEM87A	-0.316668333	0.000759613	0.000896427	TMEM87A
cg07411111_SLX1B	-0.284002494	0.000759614	0.000896427	SLX1B
cg05154833_POTEJ	-0.283554673	0.000759616	0.000896427	POTEJ
cg16872660_CFL1P2	0.432952643	0.000759617	0.000896427	CFL1P2
cg13324406_HCFC2P1	-0.334448821	0.000759617	0.000896427	HCFC2P1
cg21781761_TUBB3P1	-0.334905095	0.000759619	0.000896427	TUBB3P1
cg14526732_PTPRT-AS1	0.30372656	0.000759624	0.00089643	PTPRT-AS1
cg10508018_HNRNPA3P4	-0.358388934	0.000759627	0.000896433	HNRNPA3P4
cg08482536_FSCN1	-0.300128115	0.00075963	0.000896433	FSCN1
cg07474672_RNU6-106P	-0.320106687	0.000759632	0.000896434	RNU6-106P
cg24429037_RNA5SP44	-0.332349956	0.000759637	0.000896436	RNA5SP44
cg14668447_MCPH1	-0.404362615	0.000759639	0.000896436	MCPH1
cg19801817_RAET1M	-0.315609289	0.000759639	0.000896436	RAET1M
cg05563033_EPM2A	0.345093642	0.000759641	0.000896437	EPM2A
cg00632358_DACT3	-0.292748921	0.000759646	0.000896439	DACT3
cg05056349_EGR2	0.320889421	0.000759647	0.000896439	EGR2
cg27543695_SLC7A8	-0.297008486	0.000759648	0.000896439	SLC7A8
cg06242605_PADI1	0.4192983	0.000759655	0.000896445	PADI1
cg12679899_OSBPL7	-0.300555818	0.000759673	0.000896463	OSBPL7
cg07248935_ZNF296	-0.304244289	0.000759674	0.000896463	ZNF296
cg14999291_TRAJ58	0.392185302	0.000759675	0.000896463	TRAJ58
cg25861660_CHD7	-0.356462591	0.000759679	0.000896465	CHD7
cg26384803_SNORD111B	-0.366597614	0.000759684	0.000896469	SNORD111B
cg21408460_FOXP4	0.370760837	0.000759696	0.000896472	FOXP4
cg00066022_ZNF408	0.323965551	0.000759697	0.000896472	ZNF408
cg00164582_CHRDL2	-0.310075937	0.000759697	0.000896472	CHRDL2
cg05226335_DLK2	-0.302292171	0.000759697	0.000896472	DLK2
cg20657843_FLOT1	-0.320818619	0.000759697	0.000896472	FLOT1
cg16936953_SEMA4A	0.350234653	0.000759698	0.000896472	SEMA4A
cg21208522_SOX18	-0.306260425	0.000759698	0.000896472	SOX18
cg14668447_SMC5	-0.406175989	0.0007597	0.000896472	SMC5
cg02877478_TTC24	0.313031587	0.000759701	0.000896472	TTC24
cg24378952_POU6F2	-0.351983262	0.000759708	0.000896478	POU6F2
cg00368414_SEMA6D	0.338997823	0.000759712	0.00089648	SEMA6D
cg04194055_CYP2G1P	-0.294357321	0.000759713	0.00089648	CYP2G1P
cg01772677_OR10G3	-0.296772655	0.000759719	0.000896485	OR10G3
cg09201130_COL18A1-AS1	0.326256389	0.000759725	0.00089649	COL18A1-AS1
cg08914150_IGKV1OR10-1	-0.343162504	0.000759733	0.000896494	IGKV1OR10-1
cg05186161_USP33	0.350934777	0.000759734	0.000896494	USP33
cg18158658_SSR1P1	-0.368998475	0.000759734	0.000896494	SSR1P1
cg13678787_LINC01935	-0.304207612	0.000759736	0.000896494	LINC01935
cg24136288_RNU6-145P	-0.314178092	0.000759741	0.000896495	RNU6-145P
cg14981546_CLEC12A-AS1	0.297188512	0.000759742	0.000896495	CLEC12A-AS1
cg24413597_PBX2	0.353451448	0.000759742	0.000896495	PBX2
cg24301930_PCMTD1P3	0.313623763	0.000759744	0.000896495	PCMTD1P3
cg24166966_ANXA3	-0.429964146	0.000759745	0.000896495	ANXA3
cg26502489_OR6C71P	-0.328430944	0.000759747	0.000896495	OR6C71P
cg18268220_NUP88	-0.497583753	0.000759749	0.000896495	NUP88
cg02891046_LOXL4	-0.298076958	0.00075975	0.000896495	LOXL4
cg00834796_MRPS31P2	0.412571688	0.000759759	0.000896502	MRPS31P2
cg25655084_RN7SL107P	0.303373357	0.000759762	0.000896502	RN7SL107P
cg12427264_CCNQP3	-0.346225149	0.000759763	0.000896502	CCNQP3
cg12870253_CCNE1	0.355093737	0.000759763	0.000896502	CCNE1
cg08708961_LRFN3	0.333667098	0.00075977	0.000896505	LRFN3
cg06881398_FAM83H	-0.307119357	0.00075977	0.000896505	FAM83H
cg12521157_NCOR2	-0.316967075	0.000759773	0.000896505	NCOR2
cg03958058_OR13D3P	-0.287646345	0.000759773	0.000896505	OR13D3P
cg17751220_SLC10A2	-0.295651967	0.000759774	0.000896505	SLC10A2
cg12571007_ARL13B	-0.310524804	0.000759778	0.000896506	ARL13B
cg15817224_MIR649	-0.345745372	0.00075978	0.000896506	MIR649
cg16655291_C9orf40	-0.323055347	0.000759783	0.000896506	C9orf40
cg16140565_BTF3P11	-0.311729543	0.000759785	0.000896506	BTF3P11
cg02902649_KCNMA1-AS1	-0.318177116	0.000759788	0.000896506	KCNMA1-AS1
cg16037947_ARTN	0.356396893	0.000759788	0.000896506	ARTN
cg10738774_SHANK2-AS1	-0.305082363	0.000759793	0.000896506	SHANK2-AS1
cg13589218_ANPEP	0.284598469	0.000759794	0.000896506	ANPEP
cg00530579_IGKV3OR2-268	-0.295270543	0.000759794	0.000896506	IGKV3OR2-268
cg15509969_TVP23BP2	0.291382343	0.000759795	0.000896506	TVP23BP2
cg02875253_VIPR2	0.360189329	0.000759795	0.000896506	VIPR2
cg25010677_PSCA	-0.291617991	0.000759795	0.000896506	PSCA
cg11015634_HSD17B7P1	-0.308126744	0.000759799	0.000896508	HSD17B7P1
cg24949324_GAPDHP25	-0.342491016	0.000759807	0.000896516	GAPDHP25
cg12562232_CEACAM8	-0.290525613	0.00075981	0.000896517	CEACAM8
cg07571734_SIRT7	-0.323941177	0.000759813	0.000896519	SIRT7
cg26329715_RANGAP1	-0.319258334	0.000759815	0.000896519	RANGAP1
cg09623286_IGLC6	0.306256452	0.000759824	0.000896523	IGLC6
cg07571734_SF3A2	-0.325746627	0.000759826	0.000896523	SF3A2
cg19931102_SSH3	-0.315050187	0.000759827	0.000896523	SSH3
cg05186161_SENP6	0.355041659	0.000759828	0.000896523	SENP6
cg15977816_UCP2	0.407438323	0.000759828	0.000896523	UCP2
cg22550042_SETD6P1	-0.298817123	0.000759832	0.000896523	SETD6P1
cg17593097_ADGRL3	-0.30521137	0.000759835	0.000896523	ADGRL3
cg15048714_ACTBP7	-0.300499955	0.000759835	0.000896523	ACTBP7
cg26399937_NOTCH3	-0.329974067	0.000759835	0.000896523	NOTCH3
cg15735438_OR6Y1	-0.309445667	0.000759835	0.000896523	OR6Y1
cg20064459_MUSK	-0.427092502	0.000759845	0.000896532	MUSK
cg01507342_TRPM4	0.37568285	0.000759849	0.000896535	TRPM4
cg11552363_HYAL3	-0.302176425	0.000759851	0.000896535	HYAL3
cg06502685_SNRPGP10	-0.289295968	0.000759862	0.000896545	SNRPGP10
cg11900509_TRIM65	-0.318681752	0.000759862	0.000896545	TRIM65
cg11551236_UNC5B	-0.385533968	0.000759864	0.000896545	UNC5B
cg05186161_TMEM182	0.354588972	0.000759867	0.000896546	TMEM182
cg13826570_MAP3K2-DT	0.358805621	0.00075987	0.000896548	MAP3K2-DT
cg01202651_ANKRD62	-0.366551237	0.000759875	0.000896551	ANKRD62
cg11497794_LINC01825	0.437413942	0.000759877	0.000896551	LINC01825
cg19787076_RACGAP1	-0.301769527	0.000759881	0.000896551	RACGAP1
cg05450979_WFS1	-0.300171457	0.000759883	0.000896551	WFS1
cg15847015_PRR27	0.368671281	0.000759884	0.000896551	PRR27
cg11800379_NTN3	0.329811859	0.000759885	0.000896551	NTN3
cg00018229_VWFP1	-0.434260873	0.000759885	0.000896551	VWFP1
cg23983783_SKI	-0.324870853	0.000759889	0.000896551	SKI
cg17792994_PPP2R3A	-0.344236743	0.000759891	0.000896551	PPP2R3A
cg15593382_DCTN2	0.36905127	0.000759896	0.000896551	DCTN2
cg24230904_SNRPGP9	0.305536351	0.000759897	0.000896551	SNRPGP9
cg17329886_RN7SL265P	-0.344233763	0.000759899	0.000896551	RN7SL265P
cg05898161_UQCRFS1P2	-0.380871976	0.000759901	0.000896551	UQCRFS1P2
cg27245817_KRAS	-0.324065476	0.000759902	0.000896551	KRAS
cg13795336_RPL22P10	-0.303771029	0.000759912	0.000896551	RPL22P10
cg06176987_ARL14	-0.292005856	0.000759913	0.000896551	ARL14
cg13793166_TMEM190	0.412893617	0.000759914	0.000896551	TMEM190
cg15532012_MIR933	-0.397796009	0.000759915	0.000896551	MIR933
cg01293277_SLC35E2A	-0.323504029	0.000759916	0.000896551	SLC35E2A
cg23809394_OR2T34	0.312473374	0.000759916	0.000896551	OR2T34
cg27605211_MTND1P27	-0.32170457	0.000759916	0.000896551	MTND1P27
cg27605211_RPL30P16	-0.32170457	0.000759916	0.000896551	RPL30P16
cg27605211_OR5BE1P	-0.32170457	0.000759916	0.000896551	OR5BE1P
cg27605211_ZSWIM5P1	-0.32170457	0.000759916	0.000896551	ZSWIM5P1
cg25588120_DNAJC2	-0.293755961	0.000759917	0.000896551	DNAJC2
cg16242615_VSTM2A-OT1	0.413222392	0.000759922	0.000896552	VSTM2A-OT1
cg24052964_CREB3L1	-0.310562891	0.000759922	0.000896552	CREB3L1
cg02282594_C2CD4C	0.329673837	0.000759922	0.000896552	C2CD4C
cg11478335_GBP5	-0.358792557	0.000759942	0.000896572	GBP5
cg00199007_NOC4L	-0.303931007	0.000759945	0.000896574	NOC4L
cg08983433_GAS8-AS1	-0.381537798	0.000759949	0.000896577	GAS8-AS1
cg11600326_POLN	-0.409032893	0.000759953	0.000896579	POLN
cg10149013_RN7SL188P	-0.303593659	0.000759954	0.000896579	RN7SL188P
cg23808928_GPR85	-0.381412066	0.000759958	0.000896582	GPR85
cg03378057_AKR1B10	-0.271443776	0.000759962	0.000896584	AKR1B10
cg23289024_HAO2	0.359006101	0.000759965	0.000896584	HAO2
cg25122934_GAPDHP22	-0.332199914	0.000759967	0.000896584	GAPDHP22
cg19111078_DDX11L2	-0.304586401	0.000759967	0.000896584	DDX11L2
cg04478428_TPRN	-0.301183102	0.00075997	0.000896586	TPRN
cg22844925_HNRNPA1P37	0.375003429	0.000759976	0.00089659	HNRNPA1P37
cg24016523_KCNK17	-0.309351358	0.000759979	0.000896592	KCNK17
cg19113840_OR6C70	-0.388163095	0.000759981	0.000896593	OR6C70
cg03652173_RBIS	-0.328811244	0.000759985	0.000896595	RBIS
cg17847861_SCARA3	0.303904799	0.000759987	0.000896596	SCARA3
cg16448805_RPL39P38	-0.403068847	0.000759993	0.0008966	RPL39P38
cg12584394_HAUS1	-0.498067484	0.000759998	0.000896604	HAUS1
cg19793303_CICP10	-0.311449173	0.000760002	0.000896605	CICP10
cg16712416_LYPD3	-0.298717947	0.000760003	0.000896605	LYPD3
cg15048714_FAM83G	-0.301372101	0.000760003	0.000896605	FAM83G
cg10054332_VN1R54P	-0.304689391	0.000760008	0.000896609	VN1R54P
cg11348583_RPS26P28	-0.28481574	0.000760011	0.000896609	RPS26P28
cg17952679_ARRDC2	-0.317944406	0.000760012	0.000896609	ARRDC2
cg11382963_SOX13	-0.34105303	0.000760014	0.000896609	SOX13
cg07509352_FGG	0.27194674	0.000760022	0.000896617	FGG
cg20870820_MANCR	-0.355678011	0.000760028	0.000896621	MANCR
cg16582255_ST13P7	-0.336234432	0.000760032	0.000896625	ST13P7
cg23661483_TRPC7	-0.299932924	0.000760035	0.000896626	TRPC7
cg06763280_EFCAB12	0.373915547	0.000760036	0.000896626	EFCAB12
cg09700868_HIPK2	-0.293411053	0.000760041	0.000896626	HIPK2
cg26740375_TMEM63B	-0.328770297	0.000760043	0.000896626	TMEM63B
cg13085553_GPC1	-0.301510986	0.000760045	0.000896626	GPC1
cg14683563_LINC01657	-0.286387454	0.000760048	0.000896626	LINC01657
cg15291389_CPE	-0.399406033	0.000760049	0.000896626	CPE
cg05518022_SPRR1A	0.285217775	0.00076005	0.000896626	SPRR1A
cg24304928_BZW1P2	-0.305648396	0.00076005	0.000896626	BZW1P2
cg15175351_MTND4P22	-0.283179125	0.00076005	0.000896626	MTND4P22
cg12481893_TMEM80	-0.363890325	0.000760053	0.000896628	TMEM80
cg07603078_AHDC1	0.35399228	0.000760059	0.000896632	AHDC1
cg23081194_TRBJ2-6	-0.297492734	0.000760062	0.000896632	TRBJ2-6
cg02345572_RNU6-19P	-0.309793719	0.000760063	0.000896632	RNU6-19P
cg09506661_STOML3	-0.331048512	0.000760066	0.000896632	STOML3
cg21316960_RPL7P29	-0.33727873	0.000760068	0.000896632	RPL7P29
cg11800379_OSBPL7	0.331495798	0.000760069	0.000896632	OSBPL7
cg04279695_ARL5C	0.324724643	0.000760069	0.000896632	ARL5C
cg15556748_RNA5SP370	0.29066337	0.000760076	0.000896634	RNA5SP370
cg17129519_KLHL1	-0.30284961	0.000760077	0.000896634	KLHL1
cg16122815_MTAPP2	-0.300001639	0.000760078	0.000896634	MTAPP2
cg25122934_ST8SIA6	-0.336036428	0.000760078	0.000896634	ST8SIA6
cg25243650_CFD	-0.304621011	0.000760082	0.000896637	CFD
cg08455781_MAPK6P4	-0.403321429	0.000760083	0.000896637	MAPK6P4
cg10866131_TOMM20P1	-0.343118386	0.000760089	0.000896639	TOMM20P1
cg14970550_RABEP2	0.438458621	0.000760092	0.000896639	RABEP2
cg14724739_SLC35F1	-0.304370251	0.000760092	0.000896639	SLC35F1
cg19247488_IL17C	-0.347373997	0.000760092	0.000896639	IL17C
cg20630456_WDR6	-0.364243111	0.000760098	0.000896644	WDR6
cg09855983_MGAT5B	-0.321409182	0.0007601	0.000896644	MGAT5B
cg01878308_DENND10	-0.430169393	0.000760102	0.000896644	DENND10
cg26144451_ZNF734P	0.355048817	0.000760105	0.000896646	ZNF734P
cg27504269_MTND2P4	-0.305541681	0.000760115	0.000896654	MTND2P4
cg10318621_SYNGAP1	-0.354172433	0.000760116	0.000896654	SYNGAP1
cg20039257_SLC35F1	-0.397082242	0.000760117	0.000896654	SLC35F1
cg06750410_SPRN	-0.312266765	0.000760124	0.00089666	SPRN
cg26975587_FAM240C	0.37390613	0.000760125	0.00089666	FAM240C
cg08782435_FBLN2	-0.302288038	0.000760131	0.000896664	FBLN2
cg13926358_ATP1A3	0.296224034	0.000760133	0.000896664	ATP1A3
cg15121877_ATP5F1AP1	0.455353663	0.000760134	0.000896664	ATP5F1AP1
cg17533960_SNORD28B	-0.303749896	0.000760138	0.000896666	SNORD28B
cg06619035_HAO1	-0.287647043	0.000760139	0.000896666	HAO1
cg12431087_SKOR2	0.34874389	0.000760144	0.000896666	SKOR2
cg03961340_VDR	-0.295325989	0.000760144	0.000896666	VDR
cg06246293_LRFN5	0.340980033	0.000760146	0.000896666	LRFN5
cg00810208_COL5A1-AS1	0.291538323	0.000760146	0.000896666	COL5A1-AS1
cg11619434_WBP1	-0.306118718	0.00076015	0.000896669	WBP1
cg26676775_PCDH1	-0.306958708	0.000760152	0.00089667	PCDH1
cg03986691_SP8	-0.411242783	0.000760158	0.000896673	SP8
cg11893511_ANKRD11	-0.366638738	0.000760159	0.000896673	ANKRD11
cg16037947_MTCL1	0.335661296	0.00076016	0.000896673	MTCL1
cg10859027_RHAG	-0.314673086	0.000760162	0.000896673	RHAG
cg10411959_CYP1A1	-0.305104902	0.000760165	0.000896674	CYP1A1
cg26353006_IRX4	0.308317402	0.000760171	0.00089668	IRX4
cg02365754_BPIFA3	-0.331290574	0.000760173	0.00089668	BPIFA3
cg17296217_C1QC	-0.306969501	0.000760175	0.00089668	C1QC
cg01955533_GRAMD4P2	0.355205641	0.000760176	0.00089668	GRAMD4P2
cg06635371_PAX5	0.308061465	0.000760179	0.000896681	PAX5
cg20080231_ZFP41	0.388651096	0.000760182	0.000896682	ZFP41
cg09612852_RNA5SP442	-0.301337679	0.000760183	0.000896682	RNA5SP442
cg14137316_PNPLA2	-0.310272404	0.000760192	0.000896688	PNPLA2
cg09850372_CDHR1	0.356137268	0.000760194	0.000896688	CDHR1
cg16461781_SUCLA2P2	0.40612404	0.000760196	0.000896688	SUCLA2P2
cg03763977_ACTBP7	0.35916528	0.000760197	0.000896688	ACTBP7
cg27459981_UBE3A	0.3349943	0.000760197	0.000896688	UBE3A
cg23715213_AHDC1	-0.299405947	0.000760198	0.000896688	AHDC1
cg17030243_AHNAK2	-0.32047855	0.000760204	0.000896689	AHNAK2
cg16655291_GRWD1	0.330915241	0.000760205	0.000896689	GRWD1
cg03386509_CHERP	-0.310276422	0.000760206	0.000896689	CHERP
cg11156873_PPIAP21	-0.301254045	0.000760206	0.000896689	PPIAP21
cg27315287_HOXD1	-0.341211617	0.000760213	0.000896696	HOXD1
cg12334880_ZAR1	-0.324129909	0.00076022	0.000896701	ZAR1
cg07850274_SEC63	-0.339494855	0.000760222	0.000896701	SEC63
cg03711791_EEF1B2P2	0.366042428	0.000760224	0.000896701	EEF1B2P2
cg11214014_MEX3B	0.297539425	0.000760225	0.000896701	MEX3B
cg21668166_RNA5SP344	-0.299204164	0.000760226	0.000896701	RNA5SP344
cg13802844_LINC01535	-0.341075943	0.000760228	0.000896702	LINC01535
cg10723869_NT5C3A	-0.310861159	0.000760231	0.000896702	NT5C3A
cg12571007_EZH1	-0.31173354	0.000760233	0.000896702	EZH1
cg24413597_PPP2R5D	0.351788422	0.000760241	0.000896709	PPP2R5D
cg21434761_C10orf120	-0.301326485	0.000760243	0.000896709	C10orf120
cg10861390_TEX50	0.381916655	0.000760243	0.000896709	TEX50
cg27552167_MCU	-0.317304037	0.000760247	0.000896711	MCU
cg06181637_ATOH8	-0.339153807	0.000760251	0.000896712	ATOH8
cg04572021_CYP26C1	-0.319373193	0.000760251	0.000896712	CYP26C1
cg23194886_IGLV2-14	-0.324618132	0.00076026	0.00089672	IGLV2-14
cg17162911_OR7D4	-0.308296309	0.000760262	0.000896721	OR7D4
cg00204782_ZFYVE21	-0.35780828	0.000760266	0.000896724	ZFYVE21
cg10826174_RNU6-95P	-0.361098112	0.000760268	0.000896724	RNU6-95P
cg13732865_PTPRN2-AS1	-0.306732086	0.000760275	0.000896725	PTPRN2-AS1
cg24281267_WNT9A	0.3000976	0.000760277	0.000896725	WNT9A
cg25033405_ZNF575	-0.299517866	0.000760278	0.000896725	ZNF575
cg07243941_DSTNP1	0.29430156	0.000760279	0.000896725	DSTNP1
cg18834259_MIR661	0.329961191	0.00076028	0.000896725	MIR661
cg03005781_OTX2P1	-0.285282316	0.00076028	0.000896725	OTX2P1
cg00069540_GOLGA2	-0.359445826	0.000760281	0.000896725	GOLGA2
cg26610002_ETV5-AS1	-0.43740012	0.000760282	0.000896725	ETV5-AS1
cg01824284_NAA80	-0.287540242	0.000760291	0.000896731	NAA80
cg03853968_LPO	0.369912763	0.000760292	0.000896731	LPO
cg25928510_LYPLA1P1	-0.303255349	0.000760293	0.000896731	LYPLA1P1
cg22027204_LINC01433	0.366493254	0.000760299	0.000896733	LINC01433
cg12852285_LMBRD1	-0.359299435	0.000760301	0.000896733	LMBRD1
cg21792134_TMEM240	-0.298322696	0.000760301	0.000896733	TMEM240
cg12163508_AKAP1	-0.295386885	0.000760302	0.000896733	AKAP1
cg09619732_ZNF628	-0.319998476	0.000760304	0.000896733	ZNF628
cg00320414_MYPOP	0.364863846	0.000760304	0.000896733	MYPOP
cg10054332_VN1R37P	-0.317847909	0.000760311	0.000896737	VN1R37P
cg18626958_MYCN	-0.301536587	0.000760313	0.000896737	MYCN
cg04213647_BLOC1S3	-0.298734028	0.000760313	0.000896737	BLOC1S3
cg04751533_ASS1	-0.300745714	0.000760317	0.000896739	ASS1
cg12774454_LEP	-0.320442867	0.000760325	0.000896746	LEP
cg16138690_CAMTA2	-0.314413783	0.000760326	0.000896746	CAMTA2
cg05780543_FAM151B	-0.308108023	0.000760327	0.000896746	FAM151B
cg06185140_WNT3A	-0.436625683	0.00076033	0.000896746	WNT3A
cg14506029_TCF7L1	-0.297894216	0.000760331	0.000896746	TCF7L1
cg18205030_GRIK4	-0.294607216	0.000760333	0.000896746	GRIK4
cg14015211_HNRNPA1P43	-0.298401394	0.000760337	0.000896749	HNRNPA1P43
cg08854979_SOX13	-0.31262258	0.000760344	0.000896755	SOX13
cg07355514_CD163	0.375335774	0.000760347	0.000896757	CD163
cg20952901_PCDHA8	-0.309097177	0.000760353	0.000896762	PCDHA8
cg02357623_OGDH	-0.384699924	0.000760358	0.000896762	OGDH
cg12561474_RNU6-808P	0.339009761	0.000760359	0.000896762	RNU6-808P
cg07210335_IGF2	0.283591527	0.00076036	0.000896762	IGF2
cg06202136_PKDREJ	-0.436575286	0.000760361	0.000896762	PKDREJ
cg23024913_PON2	-0.313740984	0.000760362	0.000896762	PON2
cg11341144_ZNF414	-0.312620168	0.000760367	0.000896765	ZNF414
cg23234634_OTX1	-0.301466818	0.000760367	0.000896765	OTX1
cg14122995_TRIM51JP	-0.315570541	0.000760371	0.000896767	TRIM51JP
cg20847746_PNRC2P1	-0.424948623	0.000760377	0.000896771	PNRC2P1
cg21853067_RN7SL255P	0.392182142	0.000760378	0.000896771	RN7SL255P
cg15703970_LINC02770	-0.299490184	0.00076038	0.000896771	LINC02770
cg13311549_RPS20P24	-0.349887851	0.000760385	0.000896774	RPS20P24
cg13565400_WNT7B	0.318407999	0.000760392	0.000896774	WNT7B
cg22098076_RN7SL798P	-0.344944784	0.000760393	0.000896774	RN7SL798P
cg22639040_RN7SL432P	-0.304144995	0.000760394	0.000896774	RN7SL432P
cg08575693_RNY4P30	0.421106116	0.000760395	0.000896774	RNY4P30
cg08575693_SNORD114-29	0.421106116	0.000760395	0.000896774	SNORD114-29
cg08575693_RNU6-225P	0.421106116	0.000760395	0.000896774	RNU6-225P
cg00132509_DLX6	-0.368438432	0.000760396	0.000896774	DLX6
cg07957827_LRRTM3	-0.349180229	0.000760398	0.000896775	LRRTM3
cg24305584_HERC6	0.288209465	0.000760401	0.000896775	HERC6
cg15866089_RNU4-7P	-0.300430668	0.000760402	0.000896775	RNU4-7P
cg01008267_SNRPCP15	-0.321167908	0.000760405	0.000896777	SNRPCP15
cg02536150_RNU1-74P	-0.41879335	0.000760408	0.000896778	RNU1-74P
cg04116297_RNU6-1249P	-0.299278536	0.00076041	0.000896778	RNU6-1249P
cg16964439_SLC66A2	0.323418212	0.000760411	0.000896778	SLC66A2
cg25864987_FRS3	-0.300756623	0.000760412	0.000896778	FRS3
cg24171294_INTS9	-0.314807813	0.000760415	0.000896778	INTS9
cg13014295_CHIC2	0.3371721	0.000760418	0.000896778	CHIC2
cg03386509_RIPOR1	-0.308655236	0.000760419	0.000896778	RIPOR1
cg12485181_RPL7P27	-0.306263515	0.000760421	0.000896778	RPL7P27
cg05042439_HPN	-0.382597242	0.000760421	0.000896778	HPN
cg04376709_PIWIL2	-0.337053111	0.000760426	0.000896782	PIWIL2
cg21186405_LRRC8A	-0.298712532	0.000760436	0.000896792	LRRC8A
cg14063347_PYROXD2	-0.295661831	0.000760442	0.000896796	PYROXD2
cg12474980_ARHGDIB	-0.323000005	0.000760453	0.000896805	ARHGDIB
cg12877532_TRNT1	-0.305637313	0.000760456	0.000896805	TRNT1
cg03771702_ZMYND10-AS1	-0.378152046	0.000760456	0.000896805	ZMYND10-AS1
cg26668221_ULK1	-0.315825319	0.000760457	0.000896805	ULK1
cg20369775_RPS15AP27	0.337309422	0.000760458	0.000896805	RPS15AP27
cg26926221_PNO1	-0.410807698	0.000760462	0.000896809	PNO1
cg26002138_TRIM46	-0.356982457	0.000760468	0.000896813	TRIM46
cg24816866_F10	0.455297095	0.000760475	0.000896819	F10
cg24118983_CSNK1A1P1	-0.306974546	0.000760477	0.000896819	CSNK1A1P1
cg17329886_GALNT7	-0.337996769	0.000760481	0.000896819	GALNT7
cg05633550_HCAR1	-0.331603909	0.000760481	0.000896819	HCAR1
cg08534653_IFNE	0.37340004	0.000760482	0.000896819	IFNE
cg07817705_RPS15AP3	-0.304971116	0.000760483	0.000896819	RPS15AP3
cg00598860_SNORD115-48	-0.306991817	0.00076049	0.000896824	SNORD115-48
cg04465052_SLC22A6	-0.298426433	0.000760491	0.000896824	SLC22A6
cg21129360_SPATA31A1	-0.308480094	0.000760496	0.000896828	SPATA31A1
cg00199007_MED16	-0.311052088	0.000760501	0.00089683	MED16
cg07760544_NDST1	-0.315932626	0.000760502	0.00089683	NDST1
cg16792066_ZNF142	0.303472676	0.000760502	0.00089683	ZNF142
cg10284638_ASPDH	-0.307458205	0.000760507	0.000896833	ASPDH
cg15452182_ATP13A2	-0.309324333	0.000760508	0.000896833	ATP13A2
cg10934068_HELQ	0.366834758	0.000760512	0.000896835	HELQ
cg24555207_C12orf42	-0.297656025	0.000760517	0.000896839	C12orf42
cg13127920_PTH	-0.327829792	0.00076052	0.000896841	PTH
cg10095057_IL17A	0.350516234	0.000760523	0.000896841	IL17A
cg22087659_ZNF805	0.298189281	0.000760525	0.000896841	ZNF805
cg16237262_MAP3K2-DT	0.343067939	0.000760527	0.000896841	MAP3K2-DT
cg13871921_GPC5-IT1	-0.301189958	0.000760527	0.000896841	GPC5-IT1
cg10915301_JAKMIP3	0.330645846	0.000760532	0.000896841	JAKMIP3
cg21245975_RNU1-39P	0.315722667	0.000760535	0.000896841	RNU1-39P
cg13628022_ACTBP12	0.359334253	0.000760539	0.000896841	ACTBP12
cg13628022_MTND5P18	0.359334253	0.000760539	0.000896841	MTND5P18
cg13628022_RN7SL868P	0.359334253	0.000760539	0.000896841	RN7SL868P
cg13628022_MTND1P2	0.359334253	0.000760539	0.000896841	MTND1P2
cg13628022_H3P29	0.359334253	0.000760539	0.000896841	H3P29
cg05450979_ST6GALNAC6	-0.300918899	0.000760546	0.000896845	ST6GALNAC6
cg19952435_UBOX5	-0.377722638	0.000760546	0.000896845	UBOX5
cg22229231_EXOSC1	-0.335899777	0.000760549	0.000896845	EXOSC1
cg07207099_INTS13	0.297978798	0.000760552	0.000896845	INTS13
cg17717333_KLK9	0.287408625	0.000760553	0.000896845	KLK9
cg23626131_GLIS2	-0.316443671	0.000760554	0.000896845	GLIS2
cg13160884_LINC00940	-0.434720027	0.000760557	0.000896845	LINC00940
cg13157799_SLC35F1	0.3446537	0.000760561	0.000896845	SLC35F1
cg11674404_TNPO3	-0.294004932	0.000760561	0.000896845	TNPO3
cg19316173_RN7SL414P	-0.343869873	0.000760563	0.000896845	RN7SL414P
cg27245817_RPL21P89	-0.324416485	0.000760564	0.000896845	RPL21P89
cg04858096_SEMA3F	-0.325298646	0.000760565	0.000896845	SEMA3F
cg07817705_CCDC85A	-0.309291764	0.000760567	0.000896845	CCDC85A
cg16792066_ASIP	0.303978427	0.000760569	0.000896845	ASIP
cg24405307_RNA5SP299	0.33714923	0.00076057	0.000896845	RNA5SP299
cg26686753_BEST2	-0.375406004	0.000760571	0.000896845	BEST2
cg05186161_TARS3	0.349766327	0.000760572	0.000896845	TARS3
cg13229245_SDAD1	0.293855725	0.000760574	0.000896846	SDAD1
cg25326727_LINC00115	-0.364775114	0.000760579	0.000896847	LINC00115
cg25655084_KPNA3	-0.347328574	0.000760581	0.000896847	KPNA3
cg11773558_NEPNP	-0.307338347	0.000760581	0.000896847	NEPNP
cg26926221_MBD4	-0.413497269	0.000760582	0.000896847	MBD4
cg18584012_KNOP1	-0.394871021	0.000760586	0.000896847	KNOP1
cg05186161_SMIM30	0.350849111	0.000760587	0.000896847	SMIM30
cg05186161_YTHDF3	0.350529603	0.000760589	0.000896847	YTHDF3
cg27192620_MFSD4A	-0.323821532	0.000760593	0.000896847	MFSD4A
cg00475235_FGF22	-0.322464422	0.000760593	0.000896847	FGF22
cg05921384_RPL21P3	-0.297939374	0.000760597	0.000896847	RPL21P3
cg08455781_TMEM79	0.397648657	0.000760599	0.000896847	TMEM79
cg10723869_NKAPD1	-0.311698535	0.000760599	0.000896847	NKAPD1
cg22087659_TP53RK	0.302671495	0.000760601	0.000896847	TP53RK
cg13353160_ITGAV	-0.412379787	0.000760602	0.000896847	ITGAV
cg16655291_CERS4	0.318897451	0.000760602	0.000896847	CERS4
cg03493899_UROC1	-0.285605053	0.000760603	0.000896847	UROC1
cg03023681_SIAH1	-0.333097008	0.000760604	0.000896847	SIAH1
cg15353666_PPAN-P2RY11	-0.35423784	0.000760611	0.000896853	PPAN-P2RY11
cg20951194_LINC01738	0.32215808	0.000760615	0.000896855	LINC01738
cg19952435_SHARPIN	-0.383655053	0.000760617	0.000896856	SHARPIN
cg27459981_INSIG2	0.338301728	0.00076062	0.000896858	INSIG2
cg00918796_FOXD3-AS1	-0.300145744	0.000760624	0.000896859	FOXD3-AS1
cg18318704_ADAMTS9-AS1	0.297414889	0.000760626	0.000896859	ADAMTS9-AS1
cg01844045_HMGN2P36	-0.328823254	0.000760627	0.000896859	HMGN2P36
cg11793413_OR52Y1P	-0.40888574	0.000760627	0.000896859	OR52Y1P
cg03061930_SSU72P6	-0.301949038	0.000760631	0.000896859	SSU72P6
cg02514711_AURKAP1	0.294839209	0.000760632	0.000896859	AURKAP1
cg16550656_LRP1	-0.30931394	0.000760633	0.000896859	LRP1
cg03129394_EEF1DP4	-0.409993058	0.000760636	0.000896859	EEF1DP4
cg03176698_RN7SL273P	0.371724299	0.000760638	0.000896859	RN7SL273P
cg04768463_REM1	-0.407238512	0.000760638	0.000896859	REM1
cg25164787_H3P27	-0.304550894	0.000760643	0.000896863	H3P27
cg10880661_PCDHGC3	-0.314655689	0.000760645	0.000896863	PCDHGC3
cg20595219_PLEC	-0.322730769	0.00076066	0.000896878	PLEC
cg20356147_WNK2	-0.316447787	0.000760662	0.000896879	WNK2
cg16603103_LRRC70	-0.32678196	0.000760665	0.000896881	LRRC70
cg12840361_GOLGA2P7	-0.319704426	0.00076067	0.000896882	GOLGA2P7
cg04938082_FAF2P1	-0.309351895	0.000760672	0.000896882	FAF2P1
cg20369775_STAG3L1	0.343908015	0.000760672	0.000896882	STAG3L1
cg10100117_H3C9P	-0.306635948	0.00076069	0.000896902	H3C9P
cg18091591_ALMS1-IT1	-0.34875546	0.000760693	0.000896902	ALMS1-IT1
cg02893804_TMEM17	0.334849348	0.000760695	0.000896902	TMEM17
cg15654458_OR2AQ1P	-0.303830485	0.000760696	0.000896902	OR2AQ1P
cg07914385_RHBDL2	-0.295756923	0.000760697	0.000896902	RHBDL2
cg21133255_PGA4	-0.30601265	0.000760707	0.000896912	PGA4
cg04751533_MAD1L1	-0.300056797	0.000760731	0.000896939	MAD1L1
cg18359338_DLGAP4	-0.355419921	0.000760735	0.00089694	DLGAP4
cg01534242_RNU6-960P	-0.303190735	0.000760736	0.00089694	RNU6-960P
cg09498078_FAM240C	0.357902529	0.000760743	0.000896945	FAM240C
cg12840361_MIR186	0.332422662	0.000760744	0.000896945	MIR186
cg22821472_ACSL6-AS1	-0.296033359	0.000760745	0.000896945	ACSL6-AS1
cg04362096_GPR153	0.375238336	0.000760747	0.000896946	GPR153
cg03985285_FGG	-0.300355723	0.000760751	0.000896948	FGG
cg03445244_LINC02878	-0.412147954	0.000760754	0.000896949	LINC02878
cg06991118_TMEM79	0.325027969	0.000760759	0.000896951	TMEM79
cg12877532_ARHGAP26	-0.293472281	0.000760759	0.000896951	ARHGAP26
cg04590123_MYG1	-0.362994547	0.000760767	0.000896959	MYG1
cg00066022_SNX8	0.324698887	0.000760772	0.000896962	SNX8
cg08455781_RAPGEFL1	0.386648179	0.000760776	0.000896964	RAPGEFL1
cg17296217_KRT18P23	-0.309942796	0.000760777	0.000896964	KRT18P23
cg16053158_CDH6	0.395739219	0.000760781	0.000896966	CDH6
cg11950994_SFSWAP	-0.370030802	0.000760782	0.000896966	SFSWAP
cg04398282_TEFM	0.343342533	0.000760786	0.000896967	TEFM
cg02196189_HMGB1P39	-0.316673935	0.000760787	0.000896967	HMGB1P39
cg23174406_SLC1A1	0.327863674	0.00076079	0.000896967	SLC1A1
cg27434890_TF	-0.301145747	0.00076079	0.000896967	TF
cg11153505_GK2	-0.299546896	0.000760791	0.000896967	GK2
cg13974632_KLK2	-0.324501012	0.000760796	0.000896971	KLK2
cg24250902_BMS1P11	-0.337908223	0.000760803	0.000896971	BMS1P11
cg19641557_RPL7AP7	-0.357428253	0.000760804	0.000896971	RPL7AP7
cg01073837_TRBV5-6	0.373392467	0.000760807	0.000896971	TRBV5-6
cg26329715_DDX41	-0.316010546	0.000760809	0.000896971	DDX41
cg21149260_NDUFS5P3	-0.305654583	0.000760813	0.000896971	NDUFS5P3
cg21149260_RPL7P13	-0.305654583	0.000760813	0.000896971	RPL7P13
cg21149260_MED15P5	-0.305654583	0.000760813	0.000896971	MED15P5
cg21149260_NUP210P2	-0.305654583	0.000760813	0.000896971	NUP210P2
cg21149260_LINC02540	-0.305654583	0.000760813	0.000896971	LINC02540
cg20007465_RNU1-149P	0.294149053	0.000760825	0.000896978	RNU1-149P
cg07784793_TNNI2	-0.337650424	0.000760826	0.000896978	TNNI2
cg02761839_RNF208	-0.299462085	0.000760826	0.000896978	RNF208
cg08607423_PARD6G	-0.317409913	0.000760826	0.000896978	PARD6G
cg16237262_PPP3CB-AS1	0.344327207	0.00076083	0.00089698	PPP3CB-AS1
cg23034799_SLC25A5P5	0.308994926	0.000760831	0.00089698	SLC25A5P5
cg23290207_RP1	0.291486859	0.000760835	0.00089698	RP1
cg04006143_PNPLA7	0.392687871	0.000760836	0.00089698	PNPLA7
cg09369124_SMG1P1	-0.333688396	0.000760838	0.00089698	SMG1P1
cg15446032_GCLC	-0.385449797	0.000760838	0.00089698	GCLC
cg00886748_SCAMP4	-0.353602615	0.00076084	0.00089698	SCAMP4
cg24130945_CIR1P3	-0.311090619	0.000760842	0.000896981	CIR1P3
cg18692382_SHMT1	0.275295081	0.000760844	0.000896981	SHMT1
cg15196197_RN7SL645P	0.301023412	0.000760853	0.00089699	RN7SL645P
cg15271387_SNORA5A	0.330529419	0.000760857	0.000896993	SNORA5A
cg22843797_LDHD	-0.341632668	0.000760864	0.000896998	LDHD
cg08576479_CAV3	-0.350066854	0.000760868	0.000897	CAV3
cg25243455_AHCYP4	0.292528723	0.000760869	0.000897	AHCYP4
cg00168193_OR2W2P	-0.385630159	0.000760873	0.000897001	OR2W2P
cg14683563_SLC6A5	-0.297174802	0.000760874	0.000897001	SLC6A5
cg16627759_OR5W2	-0.307131597	0.000760874	0.000897001	OR5W2
cg26668221_MAPK7	-0.314624734	0.000760883	0.000897009	MAPK7
cg25978130_TFF1	-0.355319973	0.000760886	0.00089701	TFF1
cg17509337_IGHD1-20	-0.293014776	0.00076089	0.000897011	IGHD1-20
cg11238267_PMP2	-0.367733955	0.000760891	0.000897011	PMP2
cg00986162_TAAR2	0.389622264	0.000760895	0.000897011	TAAR2
cg25774020_RPS26P5	-0.316695146	0.000760895	0.000897011	RPS26P5
cg10542197_NAA60	-0.307565043	0.000760897	0.000897011	NAA60
cg18693421_RPS2P7	0.316031371	0.000760898	0.000897011	RPS2P7
cg13916261_CRYBG1	0.359644675	0.0007609	0.000897011	CRYBG1
cg05292018_DPPA3P2	-0.31250319	0.000760902	0.000897011	DPPA3P2
cg05186161_DUSP12	0.347288379	0.000760902	0.000897011	DUSP12
cg19952435_RFNG	-0.384810034	0.000760904	0.000897011	RFNG
cg00164582_RPL35P5	-0.306320912	0.000760905	0.000897011	RPL35P5
cg09082554_AKAP1	-0.414631327	0.000760908	0.000897011	AKAP1
cg23145472_GAB4	0.34821657	0.000760908	0.000897011	GAB4
cg19052008_PCDHGC3	-0.30539134	0.00076091	0.000897011	PCDHGC3
cg14673506_SNRPGP8	-0.308783451	0.000760913	0.000897013	SNRPGP8
cg19060760_PCIF1	-0.310601704	0.000760921	0.000897019	PCIF1
cg02660182_CASKIN1	-0.334141424	0.000760923	0.000897019	CASKIN1
cg18867698_TMIGD1	0.374465458	0.000760925	0.000897019	TMIGD1
cg15144391_RNA5SP161	0.286189244	0.000760929	0.000897019	RNA5SP161
cg11003434_CDH23-AS1	-0.297302486	0.00076093	0.000897019	CDH23-AS1
cg26329715_PTGES2	-0.314481225	0.000760931	0.000897019	PTGES2
cg27260139_COX6A1P3	0.375094751	0.000760931	0.000897019	COX6A1P3
cg00066022_CEP131	0.323999355	0.000760933	0.000897019	CEP131
cg11119525_ENTPD2	-0.433872373	0.000760934	0.000897019	ENTPD2
cg09969919_HPN-AS1	-0.445922289	0.000760936	0.000897019	HPN-AS1
cg00318756_TCF25	-0.326906429	0.000760938	0.000897019	TCF25
cg27062293_PDSS1P2	-0.393382385	0.00076094	0.000897019	PDSS1P2
cg17121694_GUF1	-0.31117181	0.000760943	0.000897019	GUF1
cg03868943_HOATZ	-0.390326409	0.000760945	0.000897019	HOATZ
cg09227800_PAIP2	-0.322226936	0.000760946	0.000897019	PAIP2
cg24605553_LRRFIP1P1	0.343601714	0.000760947	0.000897019	LRRFIP1P1
cg04548815_WASH2P	0.409854538	0.000760948	0.000897019	WASH2P
cg21849790_RNU6-536P	0.287868473	0.000760952	0.000897022	RNU6-536P
cg17714861_GSE1	-0.302020605	0.000760964	0.000897034	GSE1
cg20263885_RPL12P1	-0.318241071	0.000760969	0.000897036	RPL12P1
cg10653465_ANKRD30BL	0.402399329	0.000760969	0.000897036	ANKRD30BL
cg24949324_PTH1R	-0.334276537	0.000760971	0.000897036	PTH1R
cg02951237_TRERNA1	-0.334697869	0.00076098	0.000897044	TRERNA1
cg23290207_ZNF565	0.293328565	0.000760981	0.000897044	ZNF565
cg13851767_CDHR1	0.313737674	0.000760986	0.000897044	CDHR1
cg25710745_CHGA	-0.331901658	0.000760987	0.000897044	CHGA
cg01708411_CD86	0.285598634	0.000760991	0.000897044	CD86
cg10801331_TBX18-AS1	-0.293794822	0.000760992	0.000897044	TBX18-AS1
cg06712932_KCNQ4	-0.313887976	0.000760992	0.000897044	KCNQ4
cg10039163_KCNK12	-0.296371176	0.000760993	0.000897044	KCNK12
cg19408449_IGHV3-72	-0.312327776	0.000760993	0.000897044	IGHV3-72
cg14480262_CCL17	-0.306013327	0.000760994	0.000897044	CCL17
cg07209338_PCDHGC3	-0.314517241	0.000761001	0.000897048	PCDHGC3
cg01772677_RNU6-144P	-0.295142258	0.000761001	0.000897048	RNU6-144P
cg06449486_RNA5SP304	0.306057313	0.000761006	0.00089705	RNA5SP304
cg19192101_IL5	0.30526116	0.000761008	0.00089705	IL5
cg01339381_LRFN3	-0.317167588	0.000761008	0.00089705	LRFN3
cg07950307_EWSR1	0.307949397	0.000761013	0.000897054	EWSR1
cg20952901_ITGA3	-0.324784801	0.000761017	0.000897056	ITGA3
cg25116708_THOC3	-0.358460397	0.000761018	0.000897056	THOC3
cg01844045_GPR146	-0.320162277	0.00076102	0.000897056	GPR146
cg14206615_CIBAR1P1	-0.414349285	0.000761022	0.000897056	CIBAR1P1
cg04710276_ADGRL3	0.319039744	0.00076103	0.000897064	ADGRL3
cg13514175_UNC5B	0.357549932	0.000761035	0.000897067	UNC5B
cg14368276_RHOF	-0.307767768	0.000761036	0.000897067	RHOF
cg20264068_S100A7A	0.296876481	0.000761037	0.000897067	S100A7A
cg05206351_TRIM51	-0.31836424	0.000761041	0.000897069	TRIM51
cg14122995_PRLHR	-0.313663385	0.000761047	0.000897073	PRLHR
cg18490567_PCDHA8	-0.33425115	0.000761049	0.000897074	PCDHA8
cg19409060_CYLC2	0.390745568	0.000761057	0.000897075	CYLC2
cg19409060_CCDC172	0.390745568	0.000761057	0.000897075	CCDC172
cg19409060_CACNG3	0.390745568	0.000761057	0.000897075	CACNG3
cg19409060_CFTRP3	0.390745568	0.000761057	0.000897075	CFTRP3
cg11208672_SLC9A1	-0.312460363	0.000761058	0.000897075	SLC9A1
cg18687588_CEACAM4	-0.292677808	0.000761061	0.000897076	CEACAM4
cg21829038_CRIP3	-0.272716569	0.000761062	0.000897076	CRIP3
cg08476832_RPS20P25	-0.301003837	0.000761065	0.000897077	RPS20P25
cg23251299_MUC21	-0.31274856	0.000761068	0.000897077	MUC21
cg14063347_RN7SL342P	-0.307502552	0.000761071	0.000897077	RN7SL342P
cg08923338_CDH24	0.361923515	0.000761072	0.000897077	CDH24
cg24030434_ACTL8	0.424997996	0.000761074	0.000897077	ACTL8
cg10217166_DBIL5P	-0.288428187	0.000761078	0.000897077	DBIL5P
cg15735438_LINC01563	-0.304245122	0.000761078	0.000897077	LINC01563
cg09272186_HAO1	-0.273833955	0.00076108	0.000897077	HAO1
cg24026146_CXCL6	0.332251724	0.00076108	0.000897077	CXCL6
cg07979752_IMPDH1P9	0.406446971	0.000761082	0.000897077	IMPDH1P9
cg16918558_USP36	-0.29971521	0.000761083	0.000897077	USP36
cg19586889_TBC1D9B	0.31959827	0.000761084	0.000897077	TBC1D9B
cg00569101_TNK1	-0.306595895	0.000761094	0.000897085	TNK1
cg21156812_NAPB	-0.310582199	0.000761094	0.000897085	NAPB
cg20080231_MYPOP	0.39163179	0.000761104	0.000897095	MYPOP
cg26299044_COL18A1-AS2	-0.302399582	0.000761108	0.000897098	COL18A1-AS2
cg13311549_TRPC4AP	0.343735065	0.000761111	0.000897099	TRPC4AP
cg25131461_RANBP10	-0.315261205	0.000761117	0.000897099	RANBP10
cg20952434_STRN	-0.40022036	0.000761117	0.000897099	STRN
cg01372465_FAM86MP	-0.302565047	0.000761117	0.000897099	FAM86MP
cg21668166_KRT85	-0.304177578	0.00076112	0.000897099	KRT85
cg25271055_ESRRG	-0.32205687	0.00076112	0.000897099	ESRRG
cg04140633_DIRC1	-0.380061096	0.000761121	0.000897099	DIRC1
cg13044693_SNORA5A	0.389610775	0.000761128	0.000897105	SNORA5A
cg10417809_COL6A3	0.313179736	0.000761131	0.000897105	COL6A3
cg12577469_NLRP5	-0.377791863	0.000761133	0.000897105	NLRP5
cg01620233_RPS4XP21	0.409235862	0.000761136	0.000897105	RPS4XP21
cg24831391_CD200	-0.310386535	0.000761136	0.000897105	CD200
cg24576868_RN7SL160P	-0.404042366	0.000761136	0.000897105	RN7SL160P
cg20225678_SAMM50P1	-0.288841553	0.000761141	0.000897108	SAMM50P1
cg26926221_SYNCRIP	-0.408358741	0.000761146	0.000897113	SYNCRIP
cg11616276_DNAJB8	0.435678051	0.000761151	0.000897115	DNAJB8
cg01558110_RPL23AP37	-0.286712266	0.000761152	0.000897115	RPL23AP37
cg07190763_SLC30A9	0.33807923	0.000761156	0.000897117	SLC30A9
cg09227800_INTS9	-0.325029997	0.000761157	0.000897117	INTS9
cg05214771_CCDC9	0.347014477	0.000761158	0.000897117	CCDC9
cg13248604_EMC4	-0.322648714	0.000761162	0.000897119	EMC4
cg17181840_ADRA1A	0.378244388	0.00076117	0.000897126	ADRA1A
cg13355874_BLM	-0.337679561	0.000761182	0.000897131	BLM
cg13862853_RUSC1	-0.303972281	0.000761182	0.000897131	RUSC1
cg21731721_FFAR4	0.310968948	0.000761184	0.000897131	FFAR4
cg24429037_DLEU2	-0.334719995	0.00076119	0.000897131	DLEU2
cg11497957_RNU6-281P	-0.322759883	0.000761192	0.000897131	RNU6-281P
cg11497957_LINC02632	-0.322759883	0.000761192	0.000897131	LINC02632
cg11497957_OR4C6	-0.322759883	0.000761192	0.000897131	OR4C6
cg11497957_PPIAP24	-0.322759883	0.000761192	0.000897131	PPIAP24
cg03986691_SLIT3	-0.443379939	0.000761193	0.000897131	SLIT3
cg11689493_ZNF534	-0.374801185	0.000761196	0.000897131	ZNF534
cg17582558_PKDREJ	0.377122412	0.000761196	0.000897131	PKDREJ
cg23503501_CD1A	-0.413289155	0.000761197	0.000897131	CD1A
cg13605646_MIR3074	-0.353667057	0.000761197	0.000897131	MIR3074
cg19899008_RNU6-140P	0.374172625	0.000761198	0.000897131	RNU6-140P
cg02121773_SHOC2	-0.394802081	0.0007612	0.000897131	SHOC2
cg01543583_PLCXD2	-0.300593398	0.000761201	0.000897131	PLCXD2
cg22108143_DDX56	-0.381199426	0.00076121	0.000897139	DDX56
cg20241816_SPRR2B	-0.280770018	0.000761213	0.00089714	SPRR2B
cg14062304_DMBT1L1	-0.440124158	0.000761214	0.00089714	DMBT1L1
cg20315554_FAM149B1P1	0.328537366	0.00076122	0.000897144	FAM149B1P1
cg03479209_RNF212	0.34260553	0.000761221	0.000897144	RNF212
cg16478852_SOX13	-0.322180517	0.000761225	0.000897146	SOX13
cg17994629_PCDHB3	-0.307083316	0.000761227	0.000897146	PCDHB3
cg25709852_OCLNP1	-0.368015422	0.000761227	0.000897146	OCLNP1
cg21766141_CD6	-0.29422006	0.000761232	0.00089715	CD6
cg18562160_LINC01839	-0.326633032	0.000761239	0.000897151	LINC01839
cg23987549_RNU5A-2P	0.303602173	0.000761243	0.000897151	RNU5A-2P
cg05651489_OR7E157P	-0.316548661	0.000761246	0.000897151	OR7E157P
cg17096979_RNA5SP224	-0.313655983	0.000761246	0.000897151	RNA5SP224
cg17096979_RNA5SP261	-0.313655983	0.000761246	0.000897151	RNA5SP261
cg17096979_RPL17P44	-0.313655983	0.000761246	0.000897151	RPL17P44
cg01586670_OTX1	-0.2997961	0.000761246	0.000897151	OTX1
cg18039268_SELENON	0.363738128	0.000761247	0.000897151	SELENON
cg20080231_ZFPM1	0.393517667	0.000761258	0.000897162	ZFPM1
cg07424927_CYB5RL	0.298742331	0.000761265	0.000897164	CYB5RL
cg00338685_ALDH5A1	-0.418020513	0.000761268	0.000897164	ALDH5A1
cg05298628_PCDHB7	-0.362185719	0.000761269	0.000897164	PCDHB7
cg06743283_SHISA9	-0.294844749	0.000761271	0.000897164	SHISA9
cg20315554_TTC3-AS1	0.319091306	0.000761272	0.000897164	TTC3-AS1
cg00819121_CALML4	-0.335381168	0.000761273	0.000897164	CALML4
cg27082921_MCM3AP-AS1	-0.35476727	0.000761274	0.000897164	MCM3AP-AS1
cg24924221_RPL22P16	-0.340965019	0.000761274	0.000897164	RPL22P16
cg09480417_OR2W2P	-0.318777715	0.000761276	0.000897164	OR2W2P
cg09947026_RNU6-669P	-0.297701873	0.000761277	0.000897164	RNU6-669P
cg04900782_RNA5SP465	-0.287193547	0.000761284	0.00089717	RNA5SP465
cg03160045_MCCD1	0.386343488	0.000761293	0.000897179	MCCD1
cg23459772_LINC01945	-0.37473438	0.000761297	0.000897182	LINC01945
cg05524170_CNTN1	-0.394921781	0.000761312	0.000897198	CNTN1
cg08575693_SERBP1P3	0.416667785	0.000761335	0.000897222	SERBP1P3
cg25713657_RNU6-13P	-0.34301448	0.000761338	0.000897222	RNU6-13P
cg04695233_RPL34P27	-0.352926929	0.00076134	0.000897222	RPL34P27
cg01586670_FOXN1	-0.271417588	0.000761343	0.000897222	FOXN1
cg18589742_ARL5C	0.367811616	0.000761344	0.000897222	ARL5C
cg02730714_RAB27B	-0.310842692	0.000761345	0.000897222	RAB27B
cg06613350_H1-7	-0.3185197	0.000761345	0.000897222	H1-7
cg17121694_AGGF1P3	-0.298447154	0.000761348	0.000897222	AGGF1P3
cg01503390_DUSP7	-0.2983058	0.00076135	0.000897222	DUSP7
cg03113878_CFAP58	0.289170852	0.00076135	0.000897222	CFAP58
cg25588120_SCOC	-0.292628085	0.000761351	0.000897222	SCOC
cg00591160_TMEM239	0.299467156	0.000761354	0.000897223	TMEM239
cg10746224_CXCL11	-0.30569389	0.000761357	0.000897224	CXCL11
cg00338685_NUTM2B	0.40502304	0.000761365	0.000897231	NUTM2B
cg22402121_NECTIN4	0.280649128	0.000761366	0.000897231	NECTIN4
cg18740665_PLBD2	-0.307199003	0.000761372	0.000897236	PLBD2
cg17044191_MINK1	0.420810828	0.000761376	0.000897238	MINK1
cg02302000_RN7SL352P	-0.301011929	0.000761379	0.000897238	RN7SL352P
cg24430871_RAD54L2	-0.299308633	0.000761382	0.000897238	RAD54L2
cg18889973_RNA5SP299	-0.340976084	0.000761383	0.000897238	RNA5SP299
cg09807356_LINC01022	-0.306160572	0.000761383	0.000897238	LINC01022
cg16727906_FAM83G	-0.29941151	0.000761384	0.000897238	FAM83G
cg16271481_TMX4	-0.307076302	0.000761394	0.000897247	TMX4
cg17717333_CTNNA3	0.300242812	0.000761396	0.000897247	CTNNA3
cg07190763_GLT8D1	0.339277924	0.000761398	0.000897247	GLT8D1
cg08301173_SCRIB	-0.315563814	0.0007614	0.000897247	SCRIB
cg26926221_NDUFB1	-0.412153329	0.000761403	0.000897247	NDUFB1
cg01994308_TRBV7-6	0.299420558	0.000761405	0.000897247	TRBV7-6
cg22262581_RPL7P42	-0.347842882	0.000761407	0.000897247	RPL7P42
cg27200714_TGM1	0.414760636	0.000761407	0.000897247	TGM1
cg05077566_PIAS3	-0.416679499	0.000761407	0.000897247	PIAS3
cg03894103_PADI1	0.428792128	0.000761409	0.000897247	PADI1
cg06881398_KLRG2	-0.302995693	0.000761421	0.000897257	KLRG2
cg19787076_UNC50	-0.308238268	0.000761422	0.000897257	UNC50
cg19991780_FBXW4	-0.298488304	0.000761422	0.000897257	FBXW4
cg15910024_MT3	-0.305368875	0.000761426	0.000897259	MT3
cg11386978_POM121L2	-0.300863665	0.000761429	0.000897261	POM121L2
cg19477551_ZNF729	0.328022351	0.000761434	0.000897265	ZNF729
cg19787076_CDC25C	-0.303941491	0.000761437	0.000897266	CDC25C
cg10418755_LINC01760	0.400688684	0.000761439	0.000897267	LINC01760
cg06338987_KRTAP4-8	-0.308391967	0.000761441	0.000897267	KRTAP4-8
cg26858540_HLA-F	-0.304381489	0.000761444	0.000897268	HLA-F
cg19378640_RNU6-901P	0.296629768	0.000761451	0.000897275	RNU6-901P
cg00666820_ZBBX	0.305778545	0.00076146	0.000897282	ZBBX
cg15296799_ATG4B	-0.330245743	0.000761461	0.000897282	ATG4B
cg06031041_LINC02561	-0.359648057	0.000761465	0.000897285	LINC02561
cg27605211_ALB	-0.319980776	0.000761469	0.000897288	ALB
cg18091591_EEF1A1P1	-0.351237838	0.000761473	0.000897291	EEF1A1P1
cg00066022_ARHGEF2	0.322830754	0.000761475	0.000897291	ARHGEF2
cg02992549_PKP1	-0.308620056	0.000761478	0.000897292	PKP1
cg21828663_RNA5SP453	-0.286755933	0.000761481	0.000897294	RNA5SP453
cg00912942_LINC00114	-0.302260752	0.000761487	0.000897299	LINC00114
cg19556217_POLD2P1	-0.373939616	0.000761492	0.000897303	POLD2P1
cg03591123_RNA5SP242	-0.29632692	0.000761497	0.000897306	RNA5SP242
cg08841544_IL1RAP	-0.340649656	0.000761502	0.00089731	IL1RAP
cg00199007_RPL21P110	0.294013858	0.000761503	0.00089731	RPL21P110
cg08574629_SNORA63C	0.380302219	0.000761505	0.00089731	SNORA63C
cg13628022_TAF1C	0.364410485	0.000761508	0.000897312	TAF1C
cg15353542_SPATC1L	-0.427896595	0.000761512	0.000897313	SPATC1L
cg16999170_PPP4R1	-0.391145686	0.000761512	0.000897313	PPP4R1
cg04498418_CAVIN1	-0.440327727	0.000761517	0.000897316	CAVIN1
cg20370793_RN7SKP180	-0.349608074	0.000761521	0.000897319	RN7SKP180
cg06820975_SLC9A1	0.394696899	0.000761531	0.000897328	SLC9A1
cg06952660_ECI1	-0.367587405	0.000761534	0.000897328	ECI1
cg17952679_SERINC2	-0.318464287	0.000761534	0.000897328	SERINC2
cg21088165_GULOP	-0.301987084	0.000761537	0.000897329	GULOP
cg22229231_ENSA	-0.325602944	0.000761538	0.000897329	ENSA
cg10599770_DUSP28	-0.441219476	0.000761539	0.000897329	DUSP28
cg12877532_DMTF1	-0.307628626	0.000761543	0.00089733	DMTF1
cg05291244_RPL34P17	-0.32810165	0.000761545	0.000897331	RPL34P17
cg15829057_OBI1-AS1	-0.396799844	0.000761552	0.000897335	OBI1-AS1
cg17792994_NAT2	-0.358480336	0.000761552	0.000897335	NAT2
cg01316642_CALM2P4	0.339433017	0.000761559	0.000897341	CALM2P4
cg10100117_BRD4	-0.320258835	0.000761561	0.000897341	BRD4
cg27208514_C2CD2	-0.29752983	0.000761561	0.000897341	C2CD2
cg09774124_GPR18	-0.299932539	0.000761563	0.000897341	GPR18
cg10318621_SNX16	0.352638692	0.000761567	0.000897341	SNX16
cg04312919_RNU6-308P	0.294756456	0.000761568	0.000897341	RNU6-308P
cg17669549_SNTB2	-0.294425917	0.000761568	0.000897341	SNTB2
cg15251010_CAMSAP2	-0.35326758	0.000761571	0.000897342	CAMSAP2
cg20983125_UBE2Q1-AS1	-0.298453894	0.000761573	0.000897342	UBE2Q1-AS1
cg21966500_LINC01945	-0.39352815	0.000761574	0.000897342	LINC01945
cg11538389_MZT1	-0.294414649	0.000761579	0.000897344	MZT1
cg01322554_PAX9	-0.353914762	0.00076158	0.000897344	PAX9
cg00318756_ZBTB42	-0.318443811	0.000761584	0.000897346	ZBTB42
cg07190763_VWA1	-0.340904677	0.000761585	0.000897346	VWA1
cg11002119_FSCN1	-0.316074598	0.000761587	0.000897346	FSCN1
cg25243455_TRAV9-1	0.294047248	0.000761589	0.000897346	TRAV9-1
cg13074018_ZNF734P	-0.292057654	0.00076159	0.000897346	ZNF734P
cg11469818_DIP2C-AS1	-0.302005896	0.000761593	0.000897347	DIP2C-AS1
cg10842456_IGHV3-21	-0.294574894	0.000761595	0.000897348	IGHV3-21
cg17553854_ZBED5	0.378132861	0.0007616	0.000897351	ZBED5
cg14584450_THNSL1	-0.305224419	0.000761601	0.000897351	THNSL1
cg01034367_H3P1	-0.312573531	0.000761608	0.000897357	H3P1
cg14668447_STAM2	-0.404855358	0.00076161	0.000897358	STAM2
cg20407708_PNMT	0.357353507	0.000761614	0.00089736	PNMT
cg10934068_ZNF100	0.361606623	0.000761624	0.000897366	ZNF100
cg23691223_PPP1R26P1	0.396284969	0.000761625	0.000897366	PPP1R26P1
cg25523221_NECTIN1	-0.305512065	0.000761625	0.000897366	NECTIN1
cg05343811_LINC01102	0.314255926	0.000761625	0.000897366	LINC01102
cg13897388_CD81	0.352204244	0.00076163	0.000897369	CD81
cg06952660_ZNF598	-0.373332955	0.000761633	0.000897369	ZNF598
cg09162333_LAMTOR4	-0.342112679	0.000761634	0.000897369	LAMTOR4
cg11161111_LGR6	0.38696709	0.000761635	0.000897369	LGR6
cg02232418_VAT1L	-0.307937794	0.000761639	0.000897372	VAT1L
cg15353666_HINT2	-0.349498003	0.000761647	0.000897378	HINT2
cg17867325_OPALIN	0.299956368	0.000761647	0.000897378	OPALIN
cg25655084_ANKRD18EP	-0.341534104	0.000761655	0.000897385	ANKRD18EP
cg18580450_SSTR4	-0.320824661	0.000761663	0.000897388	SSTR4
cg12099754_CDH24	-0.352745101	0.000761663	0.000897388	CDH24
cg01617955_LNCPRESS1	-0.346540968	0.000761667	0.000897388	LNCPRESS1
cg27195402_CTF1	-0.299751922	0.000761668	0.000897388	CTF1
cg25037011_TEX30	0.306469567	0.000761669	0.000897388	TEX30
cg03593181_PMCHL2	0.2907862	0.000761669	0.000897388	PMCHL2
cg00591160_KCNA4	0.298496316	0.00076167	0.000897388	KCNA4
cg06952660_TOM1	-0.371459906	0.000761675	0.00089739	TOM1
cg01824284_WNK2	-0.296057928	0.000761675	0.00089739	WNK2
cg26474203_RPL21P16	-0.310077453	0.000761682	0.000897397	RPL21P16
cg21847195_NPSR1	0.314638847	0.000761684	0.000897397	NPSR1
cg05800065_EPO	0.300464526	0.000761688	0.000897399	EPO
cg16486690_IFITM2	-0.382116164	0.000761691	0.000897399	IFITM2
cg12577469_RN7SL135P	-0.376175493	0.000761692	0.000897399	RN7SL135P
cg16655291_UBXN4	-0.323427285	0.000761695	0.000897401	UBXN4
cg13229245_RNU7-134P	0.286156028	0.000761696	0.000897401	RNU7-134P
cg00171290_RNU6-766P	-0.303520268	0.000761698	0.000897401	RNU6-766P
cg14398342_SNORD117	-0.344872679	0.000761702	0.000897403	SNORD117
cg11291003_LARS1	-0.341646442	0.000761706	0.000897406	LARS1
cg21689511_SHLD1	-0.39264735	0.000761712	0.000897409	SHLD1
cg25357918_RIMS3	-0.330061862	0.000761713	0.000897409	RIMS3
cg02004499_NDUFS6P1	-0.299538492	0.000761714	0.000897409	NDUFS6P1
cg10723869_LINC02771	-0.311637662	0.00076172	0.000897413	LINC02771
cg13897388_SAMD12	-0.343726566	0.000761729	0.00089742	SAMD12
cg16899501_DGLUCY	-0.33333897	0.000761732	0.00089742	DGLUCY
cg25293880_TEX26-AS1	-0.313641798	0.000761733	0.00089742	TEX26-AS1
cg20683445_VWA5B2	-0.314061433	0.000761733	0.00089742	VWA5B2
cg19935718_COL18A1-AS2	0.351533207	0.000761744	0.000897426	COL18A1-AS2
cg24544320_RNU6-1275P	-0.327101282	0.000761744	0.000897426	RNU6-1275P
cg12740725_SETP11	-0.328000476	0.000761745	0.000897426	SETP11
cg03549208_KRT72	-0.30902347	0.000761745	0.000897426	KRT72
cg04568100_POM121B	0.370046	0.000761748	0.000897426	POM121B
cg24304928_MIR548O	-0.318657093	0.000761748	0.000897426	MIR548O
cg25628989_XPOTP1	-0.405212961	0.000761753	0.000897428	XPOTP1
cg08795444_FAM138A	0.401637687	0.000761754	0.000897428	FAM138A
cg12607106_FOXL2NB	-0.320794102	0.000761756	0.000897428	FOXL2NB
cg14584450_RNU6-44P	-0.277555793	0.000761756	0.000897428	RNU6-44P
cg23121394_GPR6	-0.311424924	0.000761758	0.000897428	GPR6
cg04548815_DAGLA	0.409359334	0.000761763	0.000897431	DAGLA
cg04900782_DLG4	-0.285500076	0.000761766	0.000897431	DLG4
cg07793432_N4BP2	-0.397571141	0.000761766	0.000897431	N4BP2
cg01684255_MICALL1	-0.303257148	0.000761768	0.000897431	MICALL1
cg15353666_DGKZP1	-0.352798385	0.000761773	0.000897435	DGKZP1
cg19746337_PROM2	0.402131608	0.000761775	0.000897435	PROM2
cg25243455_DDHD1	0.297286027	0.000761777	0.000897436	DDHD1
cg12279294_ACSM4	0.341360061	0.000761789	0.000897448	ACSM4
cg19787076_RTRAF	-0.30738686	0.000761795	0.000897452	RTRAF
cg09764150_REXO2	-0.468240845	0.000761797	0.000897452	REXO2
cg18430285_IFNA4	0.395891657	0.000761798	0.000897452	IFNA4
cg08167951_SCRT2	0.326956999	0.000761799	0.000897452	SCRT2
cg19147015_RNU5A-6P	-0.280391727	0.000761801	0.000897452	RNU5A-6P
cg10530063_TUBB6	0.294524198	0.000761804	0.000897453	TUBB6
cg15664152_FAM24A	0.346817007	0.000761806	0.000897454	FAM24A
cg01409776_NPRL3	-0.338346854	0.000761809	0.000897454	NPRL3
cg18361467_SRGAP3	-0.311610862	0.00076181	0.000897454	SRGAP3
cg25318301_PIWIL2	0.330387339	0.000761815	0.000897459	PIWIL2
cg12877532_PAK2	-0.299435841	0.000761824	0.000897461	PAK2
cg27459981_SACS	0.336293548	0.000761826	0.000897461	SACS
cg14047841_MIR135B	0.425725261	0.000761827	0.000897461	MIR135B
cg02207084_SLC2A2	-0.309972615	0.000761827	0.000897461	SLC2A2
cg14294245_SSBP4	-0.322823868	0.000761827	0.000897461	SSBP4
cg15949117_RNU6-462P	-0.346214061	0.000761829	0.000897461	RNU6-462P
cg15353666_TNRC18	-0.355454569	0.000761829	0.000897461	TNRC18
cg16789104_SULT1C3	0.30907966	0.000761833	0.000897461	SULT1C3
cg12978857_RPS28P8	-0.385374145	0.000761834	0.000897461	RPS28P8
cg27088822_S1PR3	-0.311864802	0.000761835	0.000897461	S1PR3
cg00270291_TMEM243	0.305114479	0.000761836	0.000897461	TMEM243
cg26277026_IQCF6	-0.309910384	0.000761839	0.000897463	IQCF6
cg04212021_CYP2G1P	0.329596805	0.00076185	0.000897473	CYP2G1P
cg18014437_ATP23	0.291466877	0.000761858	0.00089748	ATP23
cg27018912_RNVU1-14	-0.365099741	0.000761859	0.00089748	RNVU1-14
cg15353666_LY6G6C	-0.347266961	0.000761866	0.000897485	LY6G6C
cg00582524_VSTM2L	-0.322777811	0.000761866	0.000897485	VSTM2L
cg05389984_RNU6-140P	0.356521137	0.00076187	0.000897486	RNU6-140P
cg04006143_RPS15P9	0.390178273	0.000761871	0.000897486	RPS15P9
cg14668447_LGR4	-0.40279673	0.000761874	0.000897488	LGR4
cg16391801_RPS20P2	0.285360692	0.000761882	0.000897496	RPS20P2
cg22168087_OR52U1P	0.295450309	0.000761884	0.000897496	OR52U1P
cg05344293_NLGN1	-0.299487199	0.000761888	0.000897496	NLGN1
cg12607106_NPM1P31	-0.318704889	0.000761888	0.000897496	NPM1P31
cg26612252_RP1	0.327543568	0.000761891	0.000897498	RP1
cg25318301_OR7A17	0.324864505	0.000761894	0.0008975	OR7A17
cg22087659_CDC23	0.29355416	0.000761905	0.000897508	CDC23
cg00879723_HEY1	-0.31106598	0.000761905	0.000897508	HEY1
cg09162333_SCTR	-0.336692319	0.000761907	0.000897508	SCTR
cg05450979_IRF3	-0.305646195	0.000761917	0.000897516	IRF3
cg04460332_SUCLA2P2	0.357276524	0.000761918	0.000897516	SUCLA2P2
cg11977605_DEFB1	-0.371807475	0.000761918	0.000897516	DEFB1
cg02234216_RRBP1	-0.344815213	0.000761921	0.000897517	RRBP1
cg26338427_RPL39P25	0.301469583	0.000761923	0.000897518	RPL39P25
cg05522180_DEFA8P	-0.3021775	0.000761925	0.000897518	DEFA8P
cg11084113_IL17B	-0.374216864	0.000761928	0.000897519	IL17B
cg07362283_ACSL6-AS1	-0.321153674	0.00076193	0.00089752	ACSL6-AS1
cg01892452_SLC45A1	0.37260987	0.000761932	0.00089752	SLC45A1
cg20515377_OSR1	-0.430370786	0.000761933	0.00089752	OSR1
cg03132688_FAM86MP	-0.363980961	0.000761936	0.000897521	FAM86MP
cg20983125_SH3BP5-AS1	-0.308299415	0.000761938	0.000897521	SH3BP5-AS1
cg00199007_GALK1	-0.307556117	0.000761941	0.000897522	GALK1
cg19472786_SPINK7	-0.313708484	0.000761942	0.000897522	SPINK7
cg01753920_SNHG7	-0.316469806	0.000761946	0.000897524	SNHG7
cg10766341_TFAP2A-AS1	0.419674082	0.000761951	0.000897528	TFAP2A-AS1
cg12621429_CACNA1H	0.351768934	0.000761955	0.000897529	CACNA1H
cg22380090_ANPEP	0.333223995	0.000761955	0.000897529	ANPEP
cg01893462_CAPN5	-0.310072351	0.000761957	0.000897529	CAPN5
cg17114767_BEGAIN	-0.316924414	0.00076196	0.000897531	BEGAIN
cg10157663_RN7SKP173	-0.353875939	0.000761965	0.000897534	RN7SKP173
cg24605553_RPL5P2	0.346360078	0.000761977	0.000897539	RPL5P2
cg25479708_GAPDHP47	0.359574376	0.000761977	0.000897539	GAPDHP47
cg14836984_ZDHHC11B	-0.392687718	0.00076198	0.000897539	ZDHHC11B
cg03854071_SELP	0.405189769	0.000761984	0.000897539	SELP
cg25321742_COL18A1-AS2	0.345318297	0.000761989	0.000897539	COL18A1-AS2
cg01439560_RNU6-1138P	-0.40635483	0.000761991	0.000897539	RNU6-1138P
cg12046362_CEACAM8	-0.289176819	0.000761993	0.000897539	CEACAM8
cg12978857_C2orf88	-0.368694651	0.000761998	0.000897539	C2orf88
cg09073052_LINC00114	0.308192313	0.000761998	0.000897539	LINC00114
cg21360245_TEX50	-0.337932295	0.000761999	0.000897539	TEX50
cg04602396_NPTXR	-0.313503045	0.000762002	0.000897539	NPTXR
cg17891403_MUC21	0.396490553	0.000762012	0.000897539	MUC21
cg27195402_PRPS1L1	-0.292071237	0.00076202	0.000897539	PRPS1L1
cg26149131_SERTAD3	0.289004838	0.00076202	0.000897539	SERTAD3
cg19052008_FBLN2	-0.301391999	0.000762027	0.000897539	FBLN2
cg10309244_SLAMF8	0.430577187	0.000762027	0.000897539	SLAMF8
cg19769182_IGKV1D-43	-0.313772524	0.000762027	0.000897539	IGKV1D-43
cg10039163_RNU6-626P	-0.29233394	0.000762028	0.000897539	RNU6-626P
cg02001279_PMF1	-0.309469499	0.000762028	0.000897539	PMF1
cg26329715_ELL	-0.320042183	0.000762036	0.000897539	ELL
cg14086880_RPEP2	-0.294161665	0.000762036	0.000897539	RPEP2
cg10932472_C15orf62	-0.307416375	0.000762039	0.000897539	C15orf62
cg21143896_HNRNPA3P14	-0.29833956	0.000762041	0.000897539	HNRNPA3P14
cg21143896_RNA5SP183	-0.29833956	0.000762041	0.000897539	RNA5SP183
cg21143896_OR2U1P	-0.29833956	0.000762041	0.000897539	OR2U1P
cg21143896_DEFA5	-0.29833956	0.000762041	0.000897539	DEFA5
cg21143896_SNORD3H	-0.29833956	0.000762041	0.000897539	SNORD3H
cg21143896_POM121L13P	-0.29833956	0.000762041	0.000897539	POM121L13P
cg21143896_RNU6-845P	-0.29833956	0.000762041	0.000897539	RNU6-845P
cg21143896_BMP6P1	-0.29833956	0.000762041	0.000897539	BMP6P1
cg25709852_SCUBE2	-0.35379084	0.000762049	0.000897539	SCUBE2
cg01800262_MIR606	-0.316008476	0.000762055	0.000897539	MIR606
cg19408449_LINC01409	-0.318458045	0.000762056	0.000897539	LINC01409
cg14836984_UROC1	-0.370295095	0.000762056	0.000897539	UROC1
cg24329141_RNVU1-17	-0.298060926	0.000762057	0.000897539	RNVU1-17
cg24329141_GEMIN2P1	-0.298060926	0.000762057	0.000897539	GEMIN2P1
cg24329141_MYCNUT	-0.298060926	0.000762057	0.000897539	MYCNUT
cg24329141_RNU7-182P	-0.298060926	0.000762057	0.000897539	RNU7-182P
cg24329141_HAGLROS	-0.298060926	0.000762057	0.000897539	HAGLROS
cg24329141_C3orf85	-0.298060926	0.000762057	0.000897539	C3orf85
cg24329141_RN7SL415P	-0.298060926	0.000762057	0.000897539	RN7SL415P
cg24329141_DYNLL1P7	-0.298060926	0.000762057	0.000897539	DYNLL1P7
cg24329141_LINC00208	-0.298060926	0.000762057	0.000897539	LINC00208
cg24329141_PAEP	-0.298060926	0.000762057	0.000897539	PAEP
cg24329141_LINC02668	-0.298060926	0.000762057	0.000897539	LINC02668
cg24329141_RPS7P9	-0.298060926	0.000762057	0.000897539	RPS7P9
cg24329141_OR4C4P	-0.298060926	0.000762057	0.000897539	OR4C4P
cg24329141_RNU6-1175P	-0.298060926	0.000762057	0.000897539	RNU6-1175P
cg24329141_DNAJA1P1	-0.298060926	0.000762057	0.000897539	DNAJA1P1
cg24329141_RNA5SP430	-0.298060926	0.000762057	0.000897539	RNA5SP430
cg24329141_KRTAP12-3	-0.298060926	0.000762057	0.000897539	KRTAP12-3
cg19482915_RAC1P3	0.38281542	0.000762059	0.000897539	RAC1P3
cg21787835_OR2AK2	-0.338546218	0.000762061	0.000897539	OR2AK2
cg17714232_RRBP1	-0.293422992	0.000762075	0.000897551	RRBP1
cg00199007_UNC45A	-0.303019382	0.000762076	0.000897551	UNC45A
cg20001906_GPR146	-0.300888154	0.000762076	0.000897551	GPR146
cg24243314_RNA5SP211	0.294123881	0.000762083	0.000897553	RNA5SP211
cg14584450_ZMYM5	-0.307846185	0.000762083	0.000897553	ZMYM5
cg00614959_HNRNPA1P51	-0.312731064	0.000762089	0.000897553	HNRNPA1P51
cg02476436_FLYWCH1P1	-0.300688522	0.000762089	0.000897553	FLYWCH1P1
cg16340485_TNKS1BP1	-0.417042869	0.00076209	0.000897553	TNKS1BP1
cg06101079_IGLV3-12	-0.344678757	0.000762092	0.000897553	IGLV3-12
cg18326313_PPP1R13L	-0.292886169	0.000762093	0.000897553	PPP1R13L
cg10972590_TRAV25	0.376904298	0.000762094	0.000897553	TRAV25
cg11133574_PRKCZ-AS1	0.385944714	0.000762094	0.000897553	PRKCZ-AS1
cg24831391_HMGN1P7	-0.309516475	0.000762095	0.000897553	HMGN1P7
cg00199007_ZNHIT2	-0.304969588	0.000762108	0.000897567	ZNHIT2
cg01708411_KLRB1	0.280750268	0.000762123	0.000897582	KLRB1
cg18193195_PCDH1	-0.300110869	0.000762128	0.000897584	PCDH1
cg02909688_SNORD116-10	0.392123156	0.000762128	0.000897584	SNORD116-10
cg24240870_GPR153	-0.31725476	0.000762135	0.00089759	GPR153
cg00445548_RNU2-61P	0.299323584	0.000762139	0.000897593	RNU2-61P
cg07360125_BICRA	-0.312262543	0.00076216	0.000897615	BICRA
cg03292225_MTND4LP12	-0.28360638	0.000762161	0.000897615	MTND4LP12
cg19060760_FOXK1	-0.310332748	0.000762165	0.000897616	FOXK1
cg02121773_ZSWIM5P2	-0.399571893	0.000762168	0.000897616	ZSWIM5P2
cg08695504_CR1	-0.336251522	0.000762169	0.000897616	CR1
cg04900782_LRRTM1	-0.29419094	0.000762169	0.000897616	LRRTM1
cg14995921_RN7SL634P	-0.33700211	0.000762173	0.000897616	RN7SL634P
cg02265810_IRAG1	-0.311885197	0.000762173	0.000897616	IRAG1
cg21090866_NAA60	-0.308131597	0.000762175	0.000897616	NAA60
cg19060760_MGAT1	-0.311594001	0.000762176	0.000897616	MGAT1
cg07207099_C1QL3	0.288345702	0.000762179	0.000897616	C1QL3
cg07950307_ZFYVE26	0.296288755	0.000762182	0.000897616	ZFYVE26
cg00270291_DAD1	0.301593537	0.000762182	0.000897616	DAD1
cg01322554_RPL12P30	-0.349951785	0.000762183	0.000897616	RPL12P30
cg02668903_KCNQ4	0.359550372	0.000762189	0.000897617	KCNQ4
cg17562277_IL3	-0.323423692	0.0007622	0.000897617	IL3
cg13997788_AKR1C7P	-0.329880238	0.000762203	0.000897617	AKR1C7P
cg21422871_RN7SKP28	0.326730917	0.000762205	0.000897617	RN7SKP28
cg21422871_RNA5SP428	0.326730917	0.000762205	0.000897617	RNA5SP428
cg21422871_RNU6-1326P	0.326730917	0.000762205	0.000897617	RNU6-1326P
cg10211696_PRSS29P	-0.304120714	0.000762208	0.000897617	PRSS29P
cg12067202_COL6A5	-0.275235732	0.000762208	0.000897617	COL6A5
cg03741498_UNC5B	0.375965529	0.000762209	0.000897617	UNC5B
cg19787076_LINC01720	-0.309075924	0.000762211	0.000897617	LINC01720
cg19787076_CRLF3P3	-0.309075924	0.000762211	0.000897617	CRLF3P3
cg19787076_MTCO3P45	-0.309075924	0.000762211	0.000897617	MTCO3P45
cg19787076_PSMB3P2	-0.309075924	0.000762211	0.000897617	PSMB3P2
cg19787076_RNU6-1298P	-0.309075924	0.000762211	0.000897617	RNU6-1298P
cg19787076_RN7SKP223	-0.309075924	0.000762211	0.000897617	RN7SKP223
cg19787076_LINC02681	-0.309075924	0.000762211	0.000897617	LINC02681
cg07190763_WDR19	0.337116354	0.000762213	0.000897617	WDR19
cg08301173_MAFA	-0.294872945	0.000762214	0.000897617	MAFA
cg17388638_DNAJB13	-0.310027566	0.000762218	0.000897619	DNAJB13
cg19952435_VARS1	-0.383542388	0.000762219	0.000897619	VARS1
cg02160684_SRRM3	-0.300483734	0.000762222	0.000897619	SRRM3
cg11950994_HIP1R	-0.382521496	0.000762224	0.000897619	HIP1R
cg11706829_RNU4-66P	-0.341373907	0.000762225	0.000897619	RNU4-66P
cg26486246_GPT2	-0.303404996	0.000762226	0.000897619	GPT2
cg15251010_NDUFAF2	-0.346912485	0.000762232	0.000897624	NDUFAF2
cg15910024_PEG3	-0.311136836	0.000762238	0.000897629	PEG3
cg16177647_C1QTNF9B	-0.395189905	0.000762241	0.000897631	C1QTNF9B
cg01348938_IFNGR2	-0.298425603	0.000762244	0.000897633	IFNGR2
cg20337110_MIR548A2	-0.332920805	0.000762249	0.000897635	MIR548A2
cg20337110_DEFB125	-0.332920805	0.000762249	0.000897635	DEFB125
cg05608612_GRIN2A	-0.323246712	0.000762252	0.000897635	GRIN2A
cg12852285_NR2C1	-0.367124818	0.000762258	0.000897639	NR2C1
cg17714010_CHRDL2	-0.357969557	0.000762261	0.000897639	CHRDL2
cg16271481_IQCK	-0.319635424	0.000762262	0.000897639	IQCK
cg16189873_TIA1	0.331085277	0.000762262	0.000897639	TIA1
cg14483161_TNFSF13B	-0.293389221	0.000762264	0.00089764	TNFSF13B
cg16609548_TPP1	-0.311248787	0.000762269	0.000897641	TPP1
cg13160884_RN7SL221P	-0.4296947	0.000762269	0.000897641	RN7SL221P
cg07072172_EIF2S2P5	0.299852509	0.000762283	0.000897655	EIF2S2P5
cg13229245_DDX18	0.291632542	0.000762284	0.000897655	DDX18
cg01307861_LINC01052	-0.299278386	0.000762288	0.000897658	LINC01052
cg19800871_C1QTNF12	-0.308098029	0.000762292	0.000897658	C1QTNF12
cg25951256_DNMT3B	-0.333500118	0.000762293	0.000897658	DNMT3B
cg12089094_ACTBP8	-0.315935303	0.000762293	0.000897658	ACTBP8
cg06458239_CALM1P2	0.470405642	0.000762297	0.000897658	CALM1P2
cg01844045_SLC9A1	-0.328261492	0.000762297	0.000897658	SLC9A1
cg15376531_LINC02621	-0.294347795	0.000762307	0.000897668	LINC02621
cg27059886_AQP7P4	-0.413732615	0.000762315	0.000897676	AQP7P4
cg09107912_KLHL21	-0.357967457	0.000762321	0.00089768	KLHL21
cg05186161_ENSA	0.341675775	0.000762325	0.000897682	ENSA
cg02668903_TBKBP1	0.353920892	0.000762326	0.000897682	TBKBP1
cg27256177_PMS2P4	0.330582618	0.000762328	0.000897683	PMS2P4
cg15480653_PIN1P1	0.384349078	0.00076234	0.000897695	PIN1P1
cg15224348_MRPL50P1	-0.300424089	0.000762345	0.000897698	MRPL50P1
cg07360125_BEGAIN	-0.312435938	0.000762346	0.000897698	BEGAIN
cg05898482_MIR1972-2	0.309892178	0.000762348	0.000897698	MIR1972-2
cg17553854_CDC42	0.376141039	0.00076235	0.000897698	CDC42
cg04518477_TRDV2	0.30111172	0.000762353	0.000897698	TRDV2
cg04858096_TNKS1BP1	-0.323410623	0.000762354	0.000897698	TNKS1BP1
cg14313932_AK4P3	-0.290545055	0.000762354	0.000897698	AK4P3
cg10992736_RN7SKP90	-0.312427265	0.000762356	0.000897698	RN7SKP90
cg00204782_SLC5A2	-0.369981076	0.000762367	0.000897709	SLC5A2
cg18158658_UBE2FP1	-0.355225878	0.000762372	0.000897711	UBE2FP1
cg23991636_HNRNPA1P37	-0.329024833	0.000762372	0.000897711	HNRNPA1P37
cg23024553_RPS15AP24	-0.300126398	0.000762375	0.000897712	RPS15AP24
cg14588669_NME2P3	-0.367880356	0.000762385	0.00089772	NME2P3
cg14588669_VN1R6P	-0.367880356	0.000762385	0.00089772	VN1R6P
cg11555335_RNU6-1226P	-0.301095362	0.000762388	0.00089772	RNU6-1226P
cg22804805_DDR1-DT	-0.329311692	0.000762388	0.00089772	DDR1-DT
cg12584394_MORC3	-0.499684847	0.000762391	0.00089772	MORC3
cg09227800_SVBP	-0.323310281	0.000762392	0.00089772	SVBP
cg19160975_RNA5SP372	0.292817743	0.000762394	0.00089772	RNA5SP372
cg27245817_RCOR3	-0.326356917	0.000762397	0.000897722	RCOR3
cg26961332_TRIM43B	-0.316050434	0.000762399	0.000897722	TRIM43B
cg01561861_RNU6-925P	-0.375823169	0.000762403	0.000897722	RNU6-925P
cg27015054_DEFB131D	-0.356036239	0.000762404	0.000897722	DEFB131D
cg07326620_FBRSL1	-0.3050834	0.000762407	0.000897722	FBRSL1
cg18455405_LINC00649	-0.292978016	0.000762407	0.000897722	LINC00649
cg26329715_TCF3	-0.317688613	0.000762408	0.000897722	TCF3
cg20537554_RPS15AP34	-0.348405962	0.00076241	0.000897723	RPS15AP34
cg01521225_GPR146	-0.304660793	0.000762411	0.000897723	GPR146
cg04728840_RFX1	-0.370641958	0.000762428	0.000897741	RFX1
cg24736412_ZNF575	0.380876514	0.000762432	0.000897743	ZNF575
cg00801360_CSTA	-0.294063175	0.000762437	0.000897747	CSTA
cg27465654_ZNF619P1	0.29558537	0.000762443	0.000897752	ZNF619P1
cg14222432_PRR34	-0.335684622	0.000762448	0.000897755	PRR34
cg18570591_RN7SL594P	0.300061195	0.000762451	0.000897755	RN7SL594P
cg16655291_ZNF780A	-0.326399171	0.000762451	0.000897755	ZNF780A
cg03623045_ZNF496	-0.313563422	0.000762455	0.000897758	ZNF496
cg12710220_FAM25G	-0.308970178	0.000762457	0.000897759	FAM25G
cg20229920_CAPN5	-0.309507684	0.000762471	0.000897773	CAPN5
cg21376325_PTRH1	-0.311328274	0.000762473	0.000897773	PTRH1
cg07110166_DUOX2	-0.299754184	0.000762476	0.000897773	DUOX2
cg09828310_GCKR	-0.284094187	0.000762479	0.000897773	GCKR
cg10959048_BANK1	-0.300814534	0.000762482	0.000897773	BANK1
cg26926221_KCTD9	-0.406032573	0.000762482	0.000897773	KCTD9
cg03480243_ELOVL5	-0.33898765	0.000762484	0.000897773	ELOVL5
cg11560603_C11orf91	-0.329794219	0.000762484	0.000897773	C11orf91
cg03892117_SOX13	-0.306597241	0.000762486	0.000897773	SOX13
cg05433549_NME2P1	-0.30827031	0.000762487	0.000897773	NME2P1
cg11223648_SNRNP25	-0.347429099	0.000762493	0.000897779	SNRNP25
cg03752932_GPR37L1	-0.357642965	0.000762495	0.000897779	GPR37L1
cg20161227_ARL17A	-0.321358086	0.000762513	0.000897798	ARL17A
cg22268718_MRPS10	0.385919169	0.000762516	0.000897799	MRPS10
cg01997006_CCL17	-0.322172663	0.000762517	0.000897799	CCL17
cg24358599_RPL22P14	-0.294956388	0.000762519	0.000897799	RPL22P14
cg12332795_PLOD1	-0.32284154	0.000762523	0.000897802	PLOD1
cg11775190_ATAD3C	-0.325793517	0.000762542	0.000897822	ATAD3C
cg08569786_GLIS2	0.306770475	0.000762545	0.000897823	GLIS2
cg10934068_CCNT2-AS1	0.366988363	0.000762545	0.000897823	CCNT2-AS1
cg02565993_ZNF703	0.383698459	0.000762555	0.000897832	ZNF703
cg04478428_SDC1	-0.2943837	0.000762557	0.000897832	SDC1
cg02024241_ADGRG1	-0.318074275	0.00076256	0.000897833	ADGRG1
cg01223299_SELENOV	0.384963516	0.000762561	0.000897833	SELENOV
cg18339359_PRR30	-0.295070556	0.000762565	0.000897835	PRR30
cg06181637_REEP4	-0.353790524	0.000762567	0.000897836	REEP4
cg23029363_EEF1A1P32	-0.332156277	0.000762573	0.000897841	EEF1A1P32
cg05291244_PSPH	0.337098105	0.000762577	0.000897843	PSPH
cg19210045_ADAM7	-0.298125863	0.000762583	0.000897849	ADAM7
cg11803285_TP53TG3	-0.377485192	0.000762589	0.00089785	TP53TG3
cg17365391_SEC11C	-0.38896364	0.000762589	0.00089785	SEC11C
cg05091947_ZNF316	-0.326213909	0.000762589	0.00089785	ZNF316
cg12713040_SNORD127	-0.361123514	0.000762604	0.000897865	SNORD127
cg02443896_KIF6	-0.381494951	0.000762605	0.000897865	KIF6
cg06051312_BST1	0.287886318	0.00076261	0.000897865	BST1
cg22843797_NTM	0.343779861	0.000762613	0.000897865	NTM
cg24279418_SNORA66	0.350278144	0.000762617	0.000897865	SNORA66
cg01507342_SCRIB	0.374835068	0.000762619	0.000897865	SCRIB
cg23322676_ZNF355P	-0.319574211	0.000762621	0.000897865	ZNF355P
cg27459981_GMFB	0.335659809	0.000762621	0.000897865	GMFB
cg12319350_C1QTNF12	-0.305923573	0.000762623	0.000897865	C1QTNF12
cg00980696_RNU6-767P	-0.300846256	0.000762625	0.000897865	RNU6-767P
cg08482536_CDR2L	-0.29714035	0.000762625	0.000897865	CDR2L
cg26804971_ZNF534	-0.321197317	0.000762625	0.000897865	ZNF534
cg16183361_FMO8P	0.298796865	0.000762629	0.000897865	FMO8P
cg02673703_CLEC7A	-0.291663942	0.000762629	0.000897865	CLEC7A
cg00272992_TRAV10	-0.316210081	0.000762631	0.000897865	TRAV10
cg25855415_CLSTN1	0.334073487	0.000762631	0.000897865	CLSTN1
cg16131126_EEF1DP4	-0.378515396	0.000762633	0.000897865	EEF1DP4
cg10548700_AOAH	0.290865549	0.000762633	0.000897865	AOAH
cg14778576_SLX1B	0.350472225	0.000762635	0.000897865	SLX1B
cg05186161_RMND5A	0.346807374	0.000762636	0.000897865	RMND5A
cg07793432_HMGN3	-0.395206068	0.000762643	0.000897872	HMGN3
cg27459981_ERLEC1	0.336595399	0.000762648	0.000897874	ERLEC1
cg06952660_SCAMP4	-0.373986186	0.000762652	0.000897874	SCAMP4
cg19344682_LINC00841	-0.316657246	0.000762652	0.000897874	LINC00841
cg09248054_TRIP10	-0.386799577	0.000762655	0.000897874	TRIP10
cg03513472_PTGIS	-0.320877443	0.000762655	0.000897874	PTGIS
cg09781987_RPF2P1	-0.290814626	0.000762656	0.000897874	RPF2P1
cg10625365_RNU6-258P	0.333572946	0.000762659	0.000897875	RNU6-258P
cg23291004_MTND5P17	-0.326997683	0.000762666	0.000897882	MTND5P17
cg17044191_B3GNT2	-0.410652725	0.000762671	0.000897885	B3GNT2
cg00661090_DRD5P2	-0.309011332	0.000762674	0.000897886	DRD5P2
cg14584450_RPS26P30	-0.305765996	0.000762674	0.000897886	RPS26P30
cg17431460_SYT8	-0.300683234	0.000762679	0.00089789	SYT8
cg04195855_KRT18P42	0.340110617	0.000762688	0.000897896	KRT18P42
cg08776711_OTOR	-0.295412809	0.000762689	0.000897896	OTOR
cg23565821_ATP5MC1P3	0.361399651	0.00076269	0.000897896	ATP5MC1P3
cg12679899_ZDHHC8	-0.305510398	0.000762694	0.000897899	ZDHHC8
cg07048094_RN7SL342P	-0.313321916	0.000762698	0.000897902	RN7SL342P
cg05081894_MIR1293	-0.315443727	0.000762711	0.000897915	MIR1293
cg25226014_MKLN1-AS	0.396011374	0.000762714	0.000897916	MKLN1-AS
cg11026249_TBXA2R	-0.335766922	0.000762739	0.000897944	TBXA2R
cg07950307_SLC39A7	0.30693961	0.000762742	0.000897945	SLC39A7
cg20695805_VDAC1P4	0.286887478	0.000762745	0.000897945	VDAC1P4
cg06846895_YWHAZP2	-0.320056855	0.000762745	0.000897945	YWHAZP2
cg00268443_TEX29	-0.336841224	0.000762757	0.000897956	TEX29
cg13885437_OR4F5	0.364572366	0.000762758	0.000897956	OR4F5
cg24816866_EHHADH-AS1	0.464183078	0.000762765	0.000897958	EHHADH-AS1
cg24816866_NPVF	0.464183078	0.000762765	0.000897958	NPVF
cg24816866_RN7SL50P	0.464183078	0.000762765	0.000897958	RN7SL50P
cg05450979_DALRD3	-0.303128031	0.000762767	0.000897958	DALRD3
cg15016771_RPS12P15	0.402261133	0.000762768	0.000897958	RPS12P15
cg09162333_PRB4	0.333871043	0.000762775	0.000897964	PRB4
cg22229231_SNORA22	-0.326052772	0.000762789	0.000897976	SNORA22
cg25961952_ZNF880	-0.353523113	0.000762789	0.000897976	ZNF880
cg15109916_MICAL3	-0.364211822	0.00076279	0.000897976	MICAL3
cg06408559_AHDC1	-0.314409761	0.000762795	0.000897979	AHDC1
cg01828530_FKBP9P1	0.367845692	0.000762803	0.000897979	FKBP9P1
cg02495310_REG1CP	0.413770103	0.000762804	0.000897979	REG1CP
cg02495310_MTND5P27	0.413770103	0.000762804	0.000897979	MTND5P27
cg02495310_SLC6A18	0.413770103	0.000762804	0.000897979	SLC6A18
cg07190763_ZNF561	0.339208467	0.000762804	0.000897979	ZNF561
cg07970040_PPIL3	0.34373346	0.000762805	0.000897979	PPIL3
cg24719399_RNU6-986P	0.34675168	0.000762816	0.00089799	RNU6-986P
cg07850274_SGPL1	-0.325852345	0.000762817	0.00089799	SGPL1
cg26250129_WNT7B	-0.306406865	0.000762819	0.00089799	WNT7B
cg00270291_USP30	0.290535877	0.000762825	0.000897993	USP30
cg11148251_ALDH6A1	-0.297905184	0.000762828	0.000897993	ALDH6A1
cg08901048_S1PR3	-0.307015784	0.000762829	0.000897993	S1PR3
cg12852285_GLO1	-0.360400415	0.00076283	0.000897993	GLO1
cg11793413_IFNA22P	-0.40319283	0.00076283	0.000897993	IFNA22P
cg06176987_SLCO1B1	-0.290534064	0.000762833	0.000897994	SLCO1B1
cg06952660_BCAR1	-0.373039038	0.000762837	0.000897994	BCAR1
cg20137750_STAC	-0.275712441	0.000762837	0.000897994	STAC
cg02591487_PIWIL4	0.40725635	0.000762838	0.000897994	PIWIL4
cg27513510_RSPO4	-0.304451091	0.000762839	0.000897994	RSPO4
cg01660000_FAM74A1	-0.294822752	0.000762851	0.000898005	FAM74A1
cg10934068_CYP2C18	0.371517764	0.000762853	0.000898006	CYP2C18
cg01268295_RN7SKP296	-0.456337618	0.000762861	0.000898013	RN7SKP296
cg23622369_KREMEN1	0.323634005	0.000762863	0.000898013	KREMEN1
cg13692482_TRAV26-2	-0.318598717	0.000762866	0.000898015	TRAV26-2
cg12571007_RGPD6	-0.314599948	0.000762868	0.000898015	RGPD6
cg17792994_ATL2	-0.354746128	0.000762869	0.000898015	ATL2
cg22108143_CRAMP1	-0.383202377	0.000762889	0.000898035	CRAMP1
cg23121394_KPTN	-0.328910595	0.00076289	0.000898035	KPTN
cg07248935_OTX1	-0.300482407	0.000762894	0.000898036	OTX1
cg11169621_RPL5P28	-0.298671224	0.000762894	0.000898036	RPL5P28
cg24171294_CMTM8	-0.307143046	0.000762899	0.000898036	CMTM8
cg07190763_SBNO1	0.335489945	0.0007629	0.000898036	SBNO1
cg24605553_TRAF3IP3	0.338963664	0.0007629	0.000898036	TRAF3IP3
cg03958512_C1orf74	-0.393064662	0.000762901	0.000898036	C1orf74
cg09465533_ASGR2	-0.354196635	0.000762903	0.000898037	ASGR2
cg19060760_CASKIN1	-0.303682875	0.000762906	0.000898037	CASKIN1
cg23909098_AGXT2	0.288201911	0.000762907	0.000898037	AGXT2
cg12877532_DYRK1A	-0.301114381	0.00076291	0.000898038	DYRK1A
cg20595219_PCDHGC3	-0.325412314	0.000762915	0.000898041	PCDHGC3
cg09621868_RPL31P59	-0.385160499	0.000762915	0.000898041	RPL31P59
cg00666820_PTGES2-AS1	-0.30256636	0.000762918	0.000898042	PTGES2-AS1
cg20313696_IFNA5	-0.28801723	0.000762921	0.000898043	IFNA5
cg03044157_OR52Y1P	-0.35991873	0.000762926	0.000898047	OR52Y1P
cg27030245_ASH1L	0.298271752	0.000762927	0.000898047	ASH1L
cg03395785_BEGAIN	-0.321709994	0.000762929	0.000898047	BEGAIN
cg11703007_EDAR	-0.368768355	0.000762932	0.000898049	EDAR
cg05186161_UCHL5	0.350254052	0.000762956	0.000898074	UCHL5
cg27146574_PHKBP1	-0.332507634	0.000762967	0.000898086	PHKBP1
cg17958291_SZT2	-0.347155645	0.000762977	0.000898094	SZT2
cg20267559_RIPOR1	0.360950705	0.000762979	0.000898094	RIPOR1
cg14243991_LINC01643	-0.302603763	0.000762979	0.000898094	LINC01643
cg26681770_ZFPM1	-0.305775677	0.000762993	0.000898106	ZFPM1
cg12181907_MINDY4	-0.351180856	0.000762997	0.000898106	MINDY4
cg02216951_FGD4	0.370941913	0.000763	0.000898106	FGD4
cg26926221_TRAPPC3	-0.40409071	0.000763	0.000898106	TRAPPC3
cg06160592_TMEM116	-0.351489298	0.000763002	0.000898106	TMEM116
cg22108143_CLCF1	-0.37772288	0.000763003	0.000898106	CLCF1
cg26592560_RNA5SP130	-0.295620399	0.000763004	0.000898106	RNA5SP130
cg01293277_DOCK6	-0.323192034	0.000763005	0.000898106	DOCK6
cg14585118_USP17L27	-0.306888815	0.000763005	0.000898106	USP17L27
cg00999469_OR5M5P	-0.314883664	0.000763006	0.000898106	OR5M5P
cg01543583_DNAJC7	-0.303965418	0.000763021	0.000898121	DNAJC7
cg25855415_RPS13P3	-0.337551122	0.000763022	0.000898121	RPS13P3
cg15412826_WARS1	-0.305359651	0.000763031	0.000898125	WARS1
cg14015656_MRPL50P1	0.321096958	0.000763031	0.000898125	MRPL50P1
cg22491001_PRKACG	-0.300985894	0.000763036	0.000898128	PRKACG
cg22275446_PCDHA4	-0.324938607	0.000763039	0.000898129	PCDHA4
cg13229245_DYNC1I1	0.292702762	0.00076304	0.000898129	DYNC1I1
cg04077175_HNRNPA1P39	-0.401475865	0.000763043	0.000898131	HNRNPA1P39
cg26399937_FAM240C	-0.328616994	0.000763047	0.000898133	FAM240C
cg09483607_PITRM1	-0.297045682	0.000763048	0.000898133	PITRM1
cg02336958_LINC01788	-0.386625356	0.000763053	0.000898135	LINC01788
cg09774124_OR10AD1	-0.304656037	0.000763054	0.000898135	OR10AD1
cg14063347_WFDC2	-0.306644945	0.000763055	0.000898135	WFDC2
cg12855313_RNU1-88P	-0.31534013	0.000763058	0.000898135	RNU1-88P
cg03251805_SSTR1	-0.358301639	0.000763059	0.000898135	SSTR1
cg10746224_IFNA17	-0.308665463	0.000763061	0.000898137	IFNA17
cg00744753_ACSL6-AS1	-0.312024099	0.000763067	0.00089814	ACSL6-AS1
cg06449486_ZDHHC11B	0.324389167	0.000763069	0.00089814	ZDHHC11B
cg06889339_LPGAT1-AS1	0.33320647	0.00076307	0.00089814	LPGAT1-AS1
cg02736186_LINC00937	-0.310814127	0.000763072	0.000898141	LINC00937
cg16899501_UCP2	-0.331594313	0.000763073	0.000898141	UCP2
cg18014437_HSF5	0.29693107	0.000763077	0.000898143	HSF5
cg21856015_RPL23AP36	-0.351272933	0.000763085	0.00089815	RPL23AP36
cg09926728_MTND2P15	-0.331317262	0.000763098	0.000898163	MTND2P15
cg09891645_RN7SL107P	0.316206088	0.000763102	0.000898163	RN7SL107P
cg20329210_PPP1R17	0.345695247	0.000763103	0.000898163	PPP1R17
cg19160975_LINC02017	0.289825174	0.000763103	0.000898163	LINC02017
cg23866687_PKDREJ	0.31559948	0.000763104	0.000898163	PKDREJ
cg16034541_ZP3P2	-0.302609546	0.000763109	0.000898163	ZP3P2
cg24996565_OR9A2	0.319649724	0.000763109	0.000898163	OR9A2
cg19991780_SCRIB	-0.308748557	0.000763111	0.000898163	SCRIB
cg09385285_FRG2	-0.307053088	0.000763114	0.000898163	FRG2
cg15577010_IGBP1P1	0.303466394	0.000763114	0.000898163	IGBP1P1
cg15109916_IFT122	-0.364149406	0.000763114	0.000898163	IFT122
cg02241545_LINC02585	-0.306079296	0.00076312	0.000898166	LINC02585
cg18121066_DYNC1I2P1	-0.32741125	0.000763121	0.000898166	DYNC1I2P1
cg17121694_MIS18A	-0.306840256	0.000763125	0.00089817	MIS18A
cg05279229_LTBP3	-0.299189722	0.000763137	0.000898182	LTBP3
cg15627464_RNU6-317P	0.407954189	0.000763143	0.000898185	RNU6-317P
cg09661733_IGKV6-21	-0.312527432	0.000763143	0.000898185	IGKV6-21
cg09855983_STMN2	-0.30845385	0.000763147	0.000898188	STMN2
cg18455405_TNF	-0.295260674	0.00076315	0.000898188	TNF
cg01639617_TMEM14C	-0.441460042	0.000763153	0.000898189	TMEM14C
cg26338427_OR52X1P	0.301137473	0.000763153	0.000898189	OR52X1P
cg00153831_RPL7P19	-0.329681977	0.000763155	0.000898189	RPL7P19
cg09887532_SPEM1	0.373918602	0.000763158	0.00089819	SPEM1
cg09483607_SFMBT1	-0.299475062	0.000763161	0.000898192	SFMBT1
cg15251010_DDX21	-0.349611011	0.000763163	0.000898192	DDX21
cg15775815_TSGA13	-0.399832613	0.000763168	0.000898196	TSGA13
cg05162456_PIEZO1P2	-0.289549943	0.00076317	0.000898196	PIEZO1P2
cg18007373_SPINT1	-0.304015564	0.000763174	0.000898199	SPINT1
cg19757526_SNORD115-24	-0.381496102	0.000763181	0.0008982	SNORD115-24
cg21829038_IGHV1-58	-0.298014012	0.000763181	0.0008982	IGHV1-58
cg11852643_TMEM221	-0.349887897	0.000763181	0.0008982	TMEM221
cg16006105_SNORD116-2	-0.312918208	0.000763183	0.0008982	SNORD116-2
cg11921888_RN7SL19P	-0.298162601	0.000763184	0.0008982	RN7SL19P
cg06279626_PCDH9	-0.432287857	0.000763187	0.000898202	PCDH9
cg20265572_CDSN	-0.378748768	0.000763189	0.000898203	CDSN
cg23084528_AUP1	-0.367521061	0.000763194	0.000898204	AUP1
cg03221715_SAR1AP1	-0.356716691	0.000763195	0.000898204	SAR1AP1
cg06025631_ACTA2	0.303245134	0.000763198	0.000898204	ACTA2
cg11872966_DSG3	-0.31790856	0.000763198	0.000898204	DSG3
cg10625365_PRR20A	0.328003803	0.000763199	0.000898204	PRR20A
cg11706829_GGT5	-0.333698461	0.000763203	0.000898204	GGT5
cg12823408_SHOX2	-0.319653463	0.000763204	0.000898204	SHOX2
cg27459981_RABIF	0.336629225	0.000763205	0.000898204	RABIF
cg02693701_TRAJ47	-0.326004612	0.000763207	0.000898204	TRAJ47
cg08588490_MANEALP1	-0.322509617	0.000763209	0.000898204	MANEALP1
cg10932472_ARHGEF4	-0.312392184	0.00076321	0.000898204	ARHGEF4
cg25810980_GABRG3-AS1	0.428489142	0.000763211	0.000898204	GABRG3-AS1
cg08894280_TLL2	-0.304642752	0.000763216	0.000898206	TLL2
cg12121080_GNB3	-0.309905676	0.000763218	0.000898206	GNB3
cg08070004_PPP2R5CP	-0.400873369	0.000763219	0.000898206	PPP2R5CP
cg20540806_RPS10P9	0.291893298	0.000763227	0.000898206	RPS10P9
cg02426343_SNORD114-7	0.290624883	0.000763228	0.000898206	SNORD114-7
cg20540806_SPTLC1P5	0.293293034	0.00076323	0.000898206	SPTLC1P5
cg06878664_PPIAP67	0.392029507	0.000763234	0.000898206	PPIAP67
cg14692106_CHCHD2P2	0.458434318	0.000763234	0.000898206	CHCHD2P2
cg23024913_IFT74-AS1	-0.314748423	0.000763235	0.000898206	IFT74-AS1
cg09152224_CNOT4P1	-0.296084503	0.000763235	0.000898206	CNOT4P1
cg09739726_SNORA70J	-0.298808921	0.000763239	0.000898206	SNORA70J
cg09739726_MAPKAPK5P1	-0.298808921	0.000763239	0.000898206	MAPKAPK5P1
cg09739726_TRIM48	-0.298808921	0.000763239	0.000898206	TRIM48
cg09739726_LINC01075	-0.298808921	0.000763239	0.000898206	LINC01075
cg00333184_ID3	-0.35506991	0.000763239	0.000898206	ID3
cg18480033_CRYBG2	-0.295410456	0.000763242	0.000898207	CRYBG2
cg10991855_LINC01053	-0.298696272	0.000763245	0.000898208	LINC01053
cg24027302_PMVK	0.36960608	0.00076325	0.000898212	PMVK
cg26329715_BCAT2	-0.312650138	0.000763252	0.000898212	BCAT2
cg23170280_DNA2	-0.377718569	0.000763256	0.000898215	DNA2
cg13180375_LGMN	0.301761886	0.000763277	0.000898237	LGMN
cg23475480_FBRSL1	-0.3103085	0.000763279	0.000898237	FBRSL1
cg15296799_LOXL4	-0.323571622	0.000763279	0.000898237	LOXL4
cg17044191_ACTG1P14	0.405595626	0.000763289	0.000898245	ACTG1P14
cg05806115_NFASC	-0.378657637	0.000763292	0.000898245	NFASC
cg05186161_CEBPZ	0.347751267	0.000763292	0.000898245	CEBPZ
cg09785766_C1orf94	-0.302069502	0.000763295	0.000898247	C1orf94
cg19420646_RNY4P27	0.411409106	0.000763301	0.00089825	RNY4P27
cg26759296_STEAP4	-0.309704599	0.000763302	0.00089825	STEAP4
cg05596755_FSD1	0.361530582	0.000763303	0.00089825	FSD1
cg19432243_MTCO2P17	-0.325923679	0.000763309	0.000898253	MTCO2P17
cg09156598_RPL26L1	-0.396880809	0.00076331	0.000898253	RPL26L1
cg06970884_PCDH8P1	0.326201471	0.000763312	0.000898253	PCDH8P1
cg11465192_RNA5SP492	-0.324341184	0.000763313	0.000898253	RNA5SP492
cg18732855_RPL39P3	-0.310779264	0.000763315	0.000898253	RPL39P3
cg23983887_FBLN1	0.314259595	0.000763316	0.000898253	FBLN1
cg04918684_IBSP	-0.385859773	0.000763318	0.000898253	IBSP
cg25855415_ANKRD11	0.343262204	0.000763328	0.000898263	ANKRD11
cg04797575_RNU6-174P	0.40386671	0.00076333	0.000898263	RNU6-174P
cg18474443_GJB2	-0.318146354	0.000763332	0.000898263	GJB2
cg01543583_CDC42SE2	-0.302075834	0.000763334	0.000898263	CDC42SE2
cg00700394_A4GALT	-0.334169749	0.000763334	0.000898263	A4GALT
cg01342225_ALX1	-0.293603084	0.000763342	0.00089827	ALX1
cg24429037_ARL4AP1	-0.336950143	0.000763346	0.00089827	ARL4AP1
cg07102783_AVPI1	-0.292141609	0.000763347	0.00089827	AVPI1
cg06149863_DDX39AP1	-0.385109362	0.000763349	0.00089827	DDX39AP1
cg03386509_N4BP3	-0.295964505	0.00076335	0.00089827	N4BP3
cg09024023_ATP5PBP3	-0.379918615	0.000763351	0.00089827	ATP5PBP3
cg25569590_SSC5D	0.41331792	0.000763354	0.000898271	SSC5D
cg13562460_IL1RAP	-0.355526982	0.000763355	0.000898271	IL1RAP
cg14668447_CAPN7	-0.403115512	0.000763357	0.000898271	CAPN7
cg10411339_PRAME	0.415093631	0.000763362	0.000898275	PRAME
cg10723869_SMC2	-0.314750819	0.000763364	0.000898276	SMC2
cg02305803_ADAMTS2	-0.343535989	0.000763368	0.000898279	ADAMTS2
cg12885203_SLC36A4	-0.38031564	0.00076337	0.000898279	SLC36A4
cg03795776_MIR128-2	-0.399290557	0.000763372	0.000898279	MIR128-2
cg02837591_PTGES2-AS1	-0.410244415	0.000763374	0.000898279	PTGES2-AS1
cg13556387_LINC02723	-0.314120108	0.000763381	0.000898286	LINC02723
cg18459152_LRP1	0.375949393	0.000763388	0.00089829	LRP1
cg01610685_RNA5SP149	-0.383675818	0.000763388	0.00089829	RNA5SP149
cg22268718_PEX11A	0.382753991	0.000763392	0.000898293	PEX11A
cg27326027_SNORD6	-0.382061699	0.000763397	0.000898296	SNORD6
cg22549984_C1QTNF9-AS1	-0.295086113	0.000763399	0.000898296	C1QTNF9-AS1
cg15296799_IGSF9	-0.321357013	0.0007634	0.000898296	IGSF9
cg15353666_SCNN1D	-0.349699295	0.000763407	0.000898297	SCNN1D
cg20225678_ATP13A5-AS1	-0.279715643	0.000763408	0.000898297	ATP13A5-AS1
cg15480653_RNU6-160P	0.384088379	0.000763409	0.000898297	RNU6-160P
cg05563033_FAM8A1	0.343372601	0.000763411	0.000898297	FAM8A1
cg01708411_OPTN	0.286159296	0.000763413	0.000898297	OPTN
cg18359338_LRWD1	-0.354963686	0.000763414	0.000898297	LRWD1
cg07499288_SPEG	0.295428877	0.000763414	0.000898297	SPEG
cg03098826_CCL8	-0.299747356	0.000763416	0.000898297	CCL8
cg16609548_NPSR1	-0.296203363	0.000763416	0.000898297	NPSR1
cg10099957_TMEM63C	0.319910045	0.000763424	0.000898304	TMEM63C
cg23918905_TAFA2	0.343081376	0.000763427	0.000898305	TAFA2
cg22402121_RN7SL449P	-0.300800707	0.000763428	0.000898305	RN7SL449P
cg24675557_RPL17P19	0.289091015	0.000763431	0.000898306	RPL17P19
cg12877532_ARRDC3	-0.287976718	0.000763436	0.00089831	ARRDC3
cg22108143_HSF1	-0.386389845	0.000763444	0.000898317	HSF1
cg16626067_TRAV13-1	0.415646841	0.000763448	0.000898317	TRAV13-1
cg25933772_SLC39A5	0.4062287	0.000763448	0.000898317	SLC39A5
cg08036435_NOS2P2	-0.338553414	0.000763449	0.000898317	NOS2P2
cg05780543_DUOX2	0.298375967	0.000763453	0.000898321	DUOX2
cg22193691_KRTAP1-5	-0.305651418	0.000763463	0.000898324	KRTAP1-5
cg03395785_MROCKI	0.316145024	0.000763463	0.000898324	MROCKI
cg11258452_SPATA31C2	0.324533031	0.000763463	0.000898324	SPATA31C2
cg25043643_MUC21	-0.29784855	0.000763463	0.000898324	MUC21
cg09483607_NANP	-0.296357675	0.000763466	0.000898324	NANP
cg26329715_TELO2	-0.314897563	0.000763467	0.000898324	TELO2
cg25038473_NUTM2B	0.362836815	0.000763477	0.000898331	NUTM2B
cg27030245_HAUS6	0.301478599	0.000763477	0.000898331	HAUS6
cg25810980_WSCD2	-0.421436153	0.000763479	0.000898331	WSCD2
cg12974773_RBBP4P2	-0.29482213	0.00076348	0.000898331	RBBP4P2
cg02525705_TEX53	-0.332042176	0.000763481	0.000898331	TEX53
cg01622885_LINC02817	-0.325790538	0.000763483	0.000898331	LINC02817
cg23247274_DUSP22	-0.307029507	0.000763489	0.000898337	DUSP22
cg15866089_RN7SL764P	-0.309054196	0.000763496	0.000898343	RN7SL764P
cg18888655_CITED4	-0.303890295	0.000763498	0.000898343	CITED4
cg27434890_VDR	-0.289200658	0.000763503	0.000898345	VDR
cg26701785_MTND2P28	-0.292789676	0.000763509	0.000898345	MTND2P28
cg19763463_BRDT	-0.305654398	0.00076351	0.000898345	BRDT
cg10797095_MAP1S	-0.311792214	0.000763512	0.000898345	MAP1S
cg26841611_RBMX2P4	-0.291828385	0.000763515	0.000898345	RBMX2P4
cg12521157_DEFB131D	-0.31292823	0.000763517	0.000898345	DEFB131D
cg04661358_THRB-AS1	-0.376688618	0.000763518	0.000898345	THRB-AS1
cg08770755_AIFM1P1	-0.307187666	0.00076352	0.000898345	AIFM1P1
cg03763977_TMEM14DP	-0.360591947	0.00076352	0.000898345	TMEM14DP
cg26283879_RNU4-24P	0.427060846	0.000763523	0.000898345	RNU4-24P
cg07123865_CALR	-0.325110248	0.000763525	0.000898345	CALR
cg07743204_MEMO1P1	0.316189724	0.000763525	0.000898345	MEMO1P1
cg10880661_AGAP3	-0.310231563	0.000763525	0.000898345	AGAP3
cg04864877_NCOR2	-0.298620371	0.000763526	0.000898345	NCOR2
cg00725690_RUSC1	-0.302888825	0.000763526	0.000898345	RUSC1
cg19964403_FABP7	-0.30401142	0.000763527	0.000898345	FABP7
cg12149851_C1QTNF1	-0.31137195	0.000763529	0.000898345	C1QTNF1
cg02786370_FAM240C	0.329649117	0.000763533	0.000898346	FAM240C
cg25588120_CDC40	-0.290471315	0.000763533	0.000898346	CDC40
cg23987549_FZD4	0.286147185	0.000763536	0.000898348	FZD4
cg21853067_BPIFB3	0.384008101	0.000763538	0.000898348	BPIFB3
cg17030243_KRT34	-0.33133755	0.000763545	0.000898353	KRT34
cg10277195_LALBA	0.296540827	0.000763546	0.000898353	LALBA
cg12129912_MMP1	0.321889461	0.000763549	0.000898355	MMP1
cg05186161_RAB10	0.345986937	0.000763556	0.000898362	RAB10
cg11911060_PADI4	-0.329184675	0.000763559	0.000898363	PADI4
cg15712577_MICD	-0.282563679	0.000763562	0.000898364	MICD
cg27459981_ZNF525	0.338785961	0.000763568	0.000898369	ZNF525
cg03734225_SRBD1	-0.308353308	0.00076357	0.000898369	SRBD1
cg25864987_MESP1	-0.304386664	0.000763572	0.00089837	MESP1
cg08136432_RN7SKP193	-0.292722046	0.000763581	0.000898376	RN7SKP193
cg25964019_ARPP19P2	-0.319051126	0.000763581	0.000898376	ARPP19P2
cg06286292_TRBV11-1	0.363993601	0.000763584	0.000898378	TRBV11-1
cg11800379_RNF223	0.334763308	0.00076359	0.000898383	RNF223
cg12885203_GPSM2	-0.374856454	0.000763596	0.000898387	GPSM2
cg21299256_KCNAB1-AS1	0.290631023	0.000763597	0.000898387	KCNAB1-AS1
cg01639617_NSMCE4A	-0.451030914	0.000763609	0.000898399	NSMCE4A
cg00199007_DAPK3	-0.309180655	0.00076361	0.000898399	DAPK3
cg25121292_RPA3P1	0.334504468	0.000763615	0.000898401	RPA3P1
cg16570157_LINC02805	0.278670446	0.000763617	0.000898401	LINC02805
cg12426214_GALNT7	-0.328745275	0.000763617	0.000898401	GALNT7
cg01893462_PCDHGC3	-0.313380216	0.000763632	0.000898414	PCDHGC3
cg06502685_FNBP1L	-0.295403722	0.000763632	0.000898414	FNBP1L
cg10548700_TM7SF3	0.293414741	0.000763633	0.000898414	TM7SF3
cg16964439_EHF	-0.323522997	0.000763638	0.000898414	EHF
cg09483607_DDX55	-0.298100721	0.00076364	0.000898414	DDX55
cg17608345_PSG1	-0.28554135	0.000763642	0.000898414	PSG1
cg02265810_PELATON	-0.309602412	0.000763642	0.000898414	PELATON
cg15143268_SEPTIN14P12	-0.313899455	0.000763642	0.000898414	SEPTIN14P12
cg11291003_VAPA	-0.338263828	0.000763645	0.000898416	VAPA
cg00294229_SCP2D1-AS1	-0.41706743	0.000763659	0.000898429	SCP2D1-AS1
cg13978534_CDK8P2	0.307796452	0.000763661	0.000898429	CDK8P2
cg09684998_KCNQ4	-0.31445429	0.000763661	0.000898429	KCNQ4
cg04015129_AREG	-0.304609744	0.000763664	0.000898429	AREG
cg01660000_FMO5	-0.304761651	0.000763668	0.00089843	FMO5
cg15776929_SNRPCP11	-0.295663859	0.00076367	0.00089843	SNRPCP11
cg19787076_HNF4G	-0.301128016	0.00076367	0.00089843	HNF4G
cg06320175_WFIKKN1	-0.30909243	0.000763671	0.00089843	WFIKKN1
cg19472786_LINC01349	-0.318207669	0.000763677	0.000898434	LINC01349
cg19472786_MIR541	-0.318207669	0.000763677	0.000898434	MIR541
cg01426303_RNU6-242P	-0.302367574	0.00076368	0.000898434	RNU6-242P
cg24699670_FBXO48	-0.364202863	0.00076369	0.000898436	FBXO48
cg24605553_IGHV3-11	0.34521579	0.000763694	0.000898436	IGHV3-11
cg15411736_HLX	-0.287544916	0.000763697	0.000898436	HLX
cg24929954_LACRT	-0.31219925	0.0007637	0.000898436	LACRT
cg02357623_ARHGAP1	-0.380071099	0.000763701	0.000898436	ARHGAP1
cg06621919_PRKAR2B	-0.290936451	0.000763703	0.000898436	PRKAR2B
cg18121066_RGCC	-0.33393777	0.000763703	0.000898436	RGCC
cg22613809_RNA5SP59	-0.307293133	0.000763703	0.000898436	RNA5SP59
cg22613809_RNA5SP100	-0.307293133	0.000763703	0.000898436	RNA5SP100
cg22613809_RNA5SP175	-0.307293133	0.000763703	0.000898436	RNA5SP175
cg22613809_NEUROD6	-0.307293133	0.000763703	0.000898436	NEUROD6
cg22613809_MSANTD2P1	-0.307293133	0.000763703	0.000898436	MSANTD2P1
cg11674404_CENPO	-0.295902354	0.000763704	0.000898436	CENPO
cg20657843_BCAP29	-0.309542857	0.000763706	0.000898437	BCAP29
cg03830265_BMPR1B	-0.338975499	0.000763708	0.000898438	BMPR1B
cg22156534_NPSR1	0.32731364	0.000763717	0.000898441	NPSR1
cg15452182_ADAM15	-0.311725414	0.000763719	0.000898441	ADAM15
cg12877532_SLC46A3	-0.302142903	0.000763721	0.000898441	SLC46A3
cg25099233_OR2AQ1P	0.303682513	0.000763721	0.000898441	OR2AQ1P
cg22626897_SH2D4B	-0.292479159	0.000763721	0.000898441	SH2D4B
cg21135307_SNORD86	0.319571889	0.000763722	0.000898441	SNORD86
cg14287235_RPS15AP32	0.30361122	0.000763723	0.000898441	RPS15AP32
cg16194687_REG1A	0.289601414	0.000763726	0.000898443	REG1A
cg02403283_MTND6P24	-0.384529007	0.000763729	0.000898444	MTND6P24
cg18007373_SAPCD2	-0.309935492	0.00076373	0.000898444	SAPCD2
cg02145137_ZFP42	0.345629091	0.000763734	0.000898444	ZFP42
cg17002338_CENPNP1	-0.321732838	0.000763734	0.000898444	CENPNP1
cg00393585_TSACC	0.298961891	0.000763739	0.000898446	TSACC
cg04421271_FFAR1	0.362985338	0.000763739	0.000898446	FFAR1
cg25804542_C1QL4	0.357446456	0.00076374	0.000898446	C1QL4
cg25855415_LRFN3	0.342838119	0.000763744	0.000898447	LRFN3
cg14120340_RPL7AP64	-0.389094484	0.000763748	0.000898448	RPL7AP64
cg07510230_LNCPRESS1	0.31760326	0.000763753	0.000898448	LNCPRESS1
cg15912600_SFTPA1	0.383432881	0.000763762	0.000898448	SFTPA1
cg17608345_LINC01641	-0.29459159	0.000763763	0.000898448	LINC01641
cg25728685_ZNF714	-0.335401954	0.000763766	0.000898448	ZNF714
cg09480417_OR6K1P	-0.318451728	0.00076377	0.000898448	OR6K1P
cg09480417_PPIAP68	-0.318451728	0.00076377	0.000898448	PPIAP68
cg09480417_RNU6-386P	-0.318451728	0.00076377	0.000898448	RNU6-386P
cg09480417_RPL10P10	-0.318451728	0.00076377	0.000898448	RPL10P10
cg00507815_PPM1F-AS1	0.29868986	0.000763771	0.000898448	PPM1F-AS1
cg06381803_MEMO1P1	-0.315474211	0.000763773	0.000898448	MEMO1P1
cg25537993_HYAL6P	-0.33731018	0.000763773	0.000898448	HYAL6P
cg08006275_H1-10-AS1	0.307126915	0.000763773	0.000898448	H1-10-AS1
cg07704344_FABP5P10	-0.291905875	0.000763776	0.000898448	FABP5P10
cg02922689_SPATA31A1	-0.367530529	0.00076378	0.000898448	SPATA31A1
cg03830265_FER	-0.339209703	0.000763781	0.000898448	FER
cg10973146_YBX1P4	-0.350189791	0.000763785	0.000898448	YBX1P4
cg05186161_LRP12	0.341699913	0.000763786	0.000898448	LRP12
cg26926221_ACBD7	-0.411988125	0.000763786	0.000898448	ACBD7
cg12633968_RRBP1	-0.297824137	0.000763788	0.000898448	RRBP1
cg17431460_ZBTB47	-0.300345646	0.000763788	0.000898448	ZBTB47
cg15353666_TPRA1	-0.355307371	0.000763788	0.000898448	TPRA1
cg04198854_NCF2	-0.297725225	0.000763788	0.000898448	NCF2
cg21689511_CAB39	-0.386931173	0.000763789	0.000898448	CAB39
cg21766141_SLAMF8	-0.29346832	0.000763791	0.000898448	SLAMF8
cg25855415_ST14	0.344359295	0.000763793	0.000898448	ST14
cg04635642_GTF2H2	-0.369850871	0.000763793	0.000898448	GTF2H2
cg27475365_RRBP1	0.304763183	0.000763794	0.000898448	RRBP1
cg02251147_FAM180A	-0.332445942	0.000763795	0.000898448	FAM180A
cg05921384_P4HA2	-0.302720187	0.000763795	0.000898448	P4HA2
cg27088822_AHDC1	-0.30915902	0.000763807	0.000898459	AHDC1
cg03593057_MNT	0.298884647	0.000763815	0.000898467	MNT
cg09080909_OR4M2B	-0.364118289	0.000763818	0.000898468	OR4M2B
cg10928544_CAB39	-0.335489722	0.000763821	0.00089847	CAB39
cg04479876_UPK3B	-0.35164716	0.000763829	0.000898478	UPK3B
cg17009510_PTPRS	-0.297674861	0.000763836	0.000898483	PTPRS
cg17714200_RNA5SP251	-0.354429996	0.000763848	0.000898496	RNA5SP251
cg22535327_GGCTP2	-0.344550647	0.000763855	0.000898502	GGCTP2
cg19800871_GAPDHP57	-0.307828838	0.000763866	0.000898512	GAPDHP57
cg01226797_MKRN8P	-0.298378494	0.000763867	0.000898512	MKRN8P
cg25713657_TRIM3	-0.329456137	0.000763874	0.000898519	TRIM3
cg16423567_ANPEP	0.383356363	0.000763879	0.000898521	ANPEP
cg20313807_ELOA2	-0.386276012	0.000763879	0.000898521	ELOA2
cg26612252_FHAD1	0.332914501	0.000763885	0.000898526	FHAD1
cg05914150_TMEM79	-0.311976866	0.000763887	0.000898526	TMEM79
cg20599295_HS3ST3A1	-0.306358252	0.000763893	0.00089853	HS3ST3A1
cg07190763_ZNF707	-0.343119833	0.000763895	0.000898531	ZNF707
cg08321127_GRIA2	-0.360737904	0.000763898	0.000898533	GRIA2
cg17431460_RAB11B	-0.310251021	0.000763904	0.000898536	RAB11B
cg01240583_COX18	-0.309414646	0.000763904	0.000898536	COX18
cg14156592_NFIX	-0.298916457	0.000763907	0.000898537	NFIX
cg04864877_C1QTNF12	-0.301292146	0.000763914	0.00089854	C1QTNF12
cg04200026_MORN1	0.306582531	0.000763915	0.00089854	MORN1
cg01322554_SLC25A23	-0.33412509	0.000763916	0.00089854	SLC25A23
cg05472380_MYL6P1	-0.289097742	0.000763917	0.00089854	MYL6P1
cg23290207_TCEANC2	0.298906015	0.000763928	0.000898548	TCEANC2
cg27384879_FSTL4	0.359730308	0.000763929	0.000898548	FSTL4
cg10318621_KMT5C	-0.35478802	0.000763932	0.000898548	KMT5C
cg12332795_FAM83G	-0.317192622	0.000763933	0.000898548	FAM83G
cg06191029_RPSAP20	0.302397982	0.000763934	0.000898548	RPSAP20
cg15412826_TRBV3-1	-0.303248841	0.000763939	0.000898548	TRBV3-1
cg21477985_RN7SL369P	0.29943192	0.000763941	0.000898548	RN7SL369P
cg25016308_MIR1285-2	-0.344051664	0.000763941	0.000898548	MIR1285-2
cg22275446_RTN4RL1	-0.32081723	0.000763941	0.000898548	RTN4RL1
cg17961231_RPL30P4	0.364278925	0.000763942	0.000898548	RPL30P4
cg19949510_RNU6-858P	-0.295951313	0.000763944	0.000898548	RNU6-858P
cg14030300_LINC00987	0.313790733	0.000763947	0.000898549	LINC00987
cg11821302_CALM1P2	-0.324780588	0.000763948	0.000898549	CALM1P2
cg26975587_TCP11L2	-0.370456748	0.000763955	0.000898555	TCP11L2
cg06889339_ACTR1B	-0.336468949	0.000763964	0.000898562	ACTR1B
cg01512230_RNA5SP448	-0.30314701	0.000763965	0.000898562	RNA5SP448
cg16899501_CRIP1	-0.331413181	0.000763967	0.000898562	CRIP1
cg18319024_ALPP	0.370250087	0.000763971	0.000898563	ALPP
cg05917858_SRRM3	-0.301641632	0.000763972	0.000898563	SRRM3
cg05226335_CLPTM1	-0.316121311	0.000763973	0.000898563	CLPTM1
cg12852285_MFSD14B	-0.360935652	0.000763975	0.000898563	MFSD14B
cg09841631_ADAM21	-0.459203798	0.000763981	0.000898567	ADAM21
cg11390628_TAMALIN	-0.358714523	0.000763984	0.000898569	TAMALIN
cg20311754_RNA5SP195	-0.328979737	0.000763986	0.000898569	RNA5SP195
cg01817521_NT5DC1	0.305668165	0.000763987	0.000898569	NT5DC1
cg07243941_SYCP3	0.301745232	0.000763991	0.000898572	SYCP3
cg16427676_UGT1A12P	0.399018166	0.000763993	0.000898572	UGT1A12P
cg01467903_FNDC11	0.313224401	0.000763996	0.000898574	FNDC11
cg12398261_SLN	-0.295103858	0.000764003	0.000898579	SLN
cg12652440_RNU6-1024P	-0.390839746	0.000764005	0.000898579	RNU6-1024P
cg15627464_IGLV3-4	0.395712548	0.000764007	0.000898579	IGLV3-4
cg10647833_RNF212	-0.298960194	0.000764007	0.000898579	RNF212
cg22121946_HNRNPA1P39	-0.395754598	0.000764012	0.000898582	HNRNPA1P39
cg06777189_SPHKAP	-0.300200757	0.000764014	0.000898582	SPHKAP
cg25011396_ACP6	-0.351919624	0.000764018	0.000898582	ACP6
cg05154833_RUSC1-AS1	-0.2932167	0.000764018	0.000898582	RUSC1-AS1
cg14398342_BCL2L14	0.331038735	0.000764018	0.000898582	BCL2L14
cg04365481_CYP4F12	-0.319309192	0.00076402	0.000898582	CYP4F12
cg08081256_H2ACP2	-0.310092456	0.000764023	0.000898583	H2ACP2
cg04497094_KRBA2	-0.447221223	0.00076403	0.00089859	KRBA2
cg24996565_LRBA	0.313778309	0.000764033	0.00089859	LRBA
cg06750410_PDIA3P2	-0.314695857	0.000764034	0.00089859	PDIA3P2
cg02485345_ARRDC2	0.46040651	0.000764036	0.000898591	ARRDC2
cg04688366_LINC01808	0.438538415	0.000764041	0.000898594	LINC01808
cg27459981_EXO5	0.331762385	0.000764045	0.000898594	EXO5
cg04657146_RCC2	0.309933637	0.000764045	0.000898594	RCC2
cg03009464_UGT2B10	0.299310102	0.000764046	0.000898594	UGT2B10
cg15143998_CARD10	-0.30062322	0.000764047	0.000898594	CARD10
cg02096001_ISLR	0.296224898	0.00076405	0.000898594	ISLR
cg08324397_LAMA5	-0.333086741	0.000764051	0.000898594	LAMA5
cg20252529_ZNF734P	-0.299930078	0.000764054	0.000898596	ZNF734P
cg12885203_RBM4	-0.38191997	0.00076406	0.0008986	RBM4
cg02063485_RN7SL274P	-0.294351908	0.000764061	0.0008986	RN7SL274P
cg04398282_RPS3AP34	0.337743395	0.00076407	0.000898604	RPS3AP34
cg16888658_RPL21P67	0.383233939	0.00076407	0.000898604	RPL21P67
cg24894229_RALYL	-0.306664178	0.000764071	0.000898604	RALYL
cg14398342_CST5	-0.34538178	0.000764071	0.000898604	CST5
cg24813704_RNU6-82P	-0.313419979	0.000764073	0.000898604	RNU6-82P
cg02355304_MIDEAS	-0.319651583	0.000764078	0.000898607	MIDEAS
cg01817521_ILK	-0.309302404	0.00076408	0.000898607	ILK
cg20683445_TACSTD2	-0.295126692	0.000764086	0.000898607	TACSTD2
cg05649922_ATP5MC1P3	0.364959683	0.000764087	0.000898607	ATP5MC1P3
cg01777786_COMMD4P1	-0.310125082	0.000764088	0.000898607	COMMD4P1
cg14137316_REXO1	-0.314659385	0.000764088	0.000898607	REXO1
cg12488096_CPEB2	-0.40611794	0.00076409	0.000898607	CPEB2
cg13237021_GALNTL5	-0.367708851	0.000764093	0.000898607	GALNTL5
cg18608151_LRFN3	-0.306033473	0.000764094	0.000898607	LRFN3
cg27245817_ADAM23	-0.318972035	0.000764095	0.000898607	ADAM23
cg07999415_GMNC	-0.402133882	0.000764095	0.000898607	GMNC
cg12552823_C2orf88	-0.349788309	0.000764096	0.000898607	C2orf88
cg21822187_SEMA3F	0.389514061	0.000764106	0.000898614	SEMA3F
cg18661868_KLK2	-0.377163824	0.000764106	0.000898614	KLK2
cg20655737_TMEM59L	0.37619282	0.000764109	0.000898614	TMEM59L
cg01034726_POGLUT3	-0.374236579	0.000764111	0.000898614	POGLUT3
cg02064368_CREB3L1	0.389077414	0.000764112	0.000898614	CREB3L1
cg00603371_LCNL1	-0.361493379	0.000764116	0.000898614	LCNL1
cg02160684_C1orf226	-0.306148595	0.000764117	0.000898614	C1orf226
cg05914150_FBLN2	-0.321216883	0.000764119	0.000898614	FBLN2
cg09562938_SNX25P1	-0.371070075	0.000764119	0.000898614	SNX25P1
cg27459981_ZNF28	0.33771381	0.00076412	0.000898614	ZNF28
cg05518022_FLG	0.281612561	0.000764122	0.000898614	FLG
cg04701817_UGT1A12P	-0.328463045	0.000764123	0.000898614	UGT1A12P
cg22493686_SKI	-0.304648951	0.000764131	0.000898622	SKI
cg26612252_ERBB4	0.32975925	0.000764137	0.000898626	ERBB4
cg26598859_ARHGDIG	-0.313965972	0.000764139	0.000898626	ARHGDIG
cg09391279_ARPC3P5	-0.321625769	0.000764142	0.000898626	ARPC3P5
cg16918558_OSBPL7	-0.293082518	0.000764144	0.000898626	OSBPL7
cg24949324_MARK3P3	-0.335599858	0.000764145	0.000898626	MARK3P3
cg23914255_B3GALNT2P1	-0.304078169	0.000764147	0.000898626	B3GALNT2P1
cg12481610_SERHL2	-0.302574664	0.000764147	0.000898626	SERHL2
cg24305584_GIMAP8	0.296333131	0.000764151	0.000898629	GIMAP8
cg14446103_RPL5P28	-0.308892774	0.000764154	0.000898631	RPL5P28
cg19090437_RPL24P7	-0.391686251	0.00076416	0.000898636	RPL24P7
cg11291003_RANBP2	-0.341772913	0.000764166	0.000898641	RANBP2
cg12571007_FMO8P	-0.302587018	0.00076417	0.000898644	FMO8P
cg15143268_KCNE2	-0.318027589	0.000764172	0.000898644	KCNE2
cg23194886_CA6	-0.328323038	0.000764177	0.000898645	CA6
cg01507342_GPRIN2	0.358684496	0.000764178	0.000898645	GPRIN2
cg23290207_LINC02777	0.29715614	0.000764179	0.000898645	LINC02777
cg18477299_RNY4P9	-0.327720121	0.000764181	0.000898645	RNY4P9
cg26393275_ITGB4	-0.31069541	0.000764183	0.000898645	ITGB4
cg19147015_WFDC12	-0.290892182	0.000764183	0.000898645	WFDC12
cg18720828_PROZ	-0.357743998	0.000764188	0.000898646	PROZ
cg23564471_ITGA6-AS1	-0.304069923	0.000764191	0.000898646	ITGA6-AS1
cg11143152_MIR1302-3	-0.317670674	0.000764193	0.000898646	MIR1302-3
cg14056656_LINC00837	-0.301940628	0.000764193	0.000898646	LINC00837
cg11167446_SNORD115-19	-0.374231885	0.000764194	0.000898646	SNORD115-19
cg24736412_RNU6-777P	0.383246023	0.000764194	0.000898646	RNU6-777P
cg09583984_FREM3	-0.352516097	0.000764198	0.000898648	FREM3
cg16655291_CMAS	-0.317649809	0.000764211	0.000898661	CMAS
cg05803296_HABP2	0.384993968	0.000764212	0.000898661	HABP2
cg27133038_SNORA80A	-0.360124353	0.000764215	0.000898662	SNORA80A
cg11687389_INPP4A	-0.30185567	0.000764217	0.000898662	INPP4A
cg00732589_BOC	-0.293934608	0.000764219	0.000898662	BOC
cg00948111_PDIA3P2	-0.330311169	0.000764223	0.000898662	PDIA3P2
cg07979752_GRAMD1A	0.412657759	0.000764223	0.000898662	GRAMD1A
