## Supplementary Tables for "Sex-stratified and interaction multi-omics analysis of DNA methylation and gene expression in asthma": Table_Supplementary Table S2b.csv (part 28 of 32)

Table S2b. Asthma-specific trans-expression quantitative trait methylation (trans-eQTM) associations identified in the sex-combined analysis.
cg19836592_SNORD18A	-0.379399075	0.000764225	0.000898662	SNORD18A
cg26384803_TRAV16	-0.364637519	0.000764227	0.000898662	TRAV16
cg06242605_TICAM1	0.447706141	0.000764227	0.000898662	TICAM1
cg15866089_CCN3	-0.307681531	0.000764229	0.000898662	CCN3
cg00333184_H1-7	-0.355262721	0.00076423	0.000898662	H1-7
cg10276098_CELSR2	-0.294648179	0.000764234	0.000898662	CELSR2
cg27133038_C20orf144	-0.358245368	0.000764235	0.000898662	C20orf144
cg07950307_GBF1	0.305975245	0.000764235	0.000898662	GBF1
cg14526732_ST13P21	0.303693424	0.000764244	0.000898666	ST13P21
cg03386811_HSP90AA4P	-0.34079017	0.000764245	0.000898666	HSP90AA4P
cg27459981_ZNF627	0.335898624	0.000764245	0.000898666	ZNF627
cg12974773_RPL32P13	-0.302208007	0.000764246	0.000898666	RPL32P13
cg17271146_RNU6-1267P	-0.297838686	0.000764256	0.000898674	RNU6-1267P
cg16655291_UBE2M	0.328086291	0.000764261	0.000898674	UBE2M
cg15068552_OR56A1	-0.293689478	0.000764261	0.000898674	OR56A1
cg10924050_BTG2	-0.391065	0.000764261	0.000898674	BTG2
cg00000155_SLC27A5	-0.311475984	0.000764262	0.000898674	SLC27A5
cg14137316_MLLT1	-0.310487722	0.000764264	0.000898674	MLLT1
cg24118983_MOB4P1	-0.306666363	0.000764264	0.000898674	MOB4P1
cg16732475_LCNL1	0.396079493	0.000764267	0.000898675	LCNL1
cg25053413_PPDPF	-0.402969927	0.000764272	0.000898679	PPDPF
cg04527761_SEM1P1	-0.393637546	0.000764275	0.00089868	SEM1P1
cg23145472_LOXL4	0.33889021	0.000764276	0.00089868	LOXL4
cg00204782_UNC5B	-0.361008572	0.000764284	0.000898687	UNC5B
cg19586889_LINC01806	-0.315179903	0.000764286	0.000898687	LINC01806
cg17044191_POMK	-0.406673709	0.000764287	0.000898687	POMK
cg21281638_ANKRD30BL	-0.300701781	0.000764293	0.000898691	ANKRD30BL
cg10601372_PPP1R3C	-0.283517989	0.000764295	0.000898692	PPP1R3C
cg13545089_RPL7P38	-0.397129241	0.000764297	0.000898693	RPL7P38
cg15889703_PDE9A-AS1	-0.303400791	0.000764302	0.000898695	PDE9A-AS1
cg23348107_ABHD14B	-0.372070729	0.000764303	0.000898695	ABHD14B
cg07207099_RECQL	0.294805367	0.000764306	0.000898695	RECQL
cg12655260_PRRT1	0.384254553	0.000764306	0.000898695	PRRT1
cg08877853_ZNF536	-0.302717952	0.00076431	0.000898698	ZNF536
cg26284196_STARD6	-0.328101306	0.000764319	0.000898707	STARD6
cg12110603_RAB34	-0.338933971	0.000764322	0.000898707	RAB34
cg07712165_FOXJ2	0.299874967	0.000764324	0.000898707	FOXJ2
cg12329916_WNT7B	-0.328870402	0.000764326	0.000898707	WNT7B
cg13880275_RFPL4A	0.307865729	0.000764328	0.000898707	RFPL4A
cg06032500_KLC1	-0.326905904	0.000764329	0.000898707	KLC1
cg24289553_CRYGEP	-0.296325032	0.00076433	0.000898707	CRYGEP
cg13264811_IGF2R	0.331426917	0.000764335	0.000898711	IGF2R
cg03273574_KPNA7	-0.382106963	0.00076434	0.000898713	KPNA7
cg19938179_ANKRD33B	-0.303189229	0.000764341	0.000898713	ANKRD33B
cg09950920_IBA57	-0.303397814	0.000764344	0.000898713	IBA57
cg16829306_NUTM2B	0.380916965	0.000764346	0.000898713	NUTM2B
cg00574958_BPIFB6	-0.431865973	0.000764349	0.000898713	BPIFB6
cg26344608_PTF1A	-0.303873004	0.000764351	0.000898713	PTF1A
cg05344583_AMD1P1	-0.392292597	0.000764351	0.000898713	AMD1P1
cg02216951_EXOSC1	0.374268532	0.000764351	0.000898713	EXOSC1
cg20695805_SNORA10	0.292085934	0.000764355	0.000898713	SNORA10
cg13920792_EPN2-AS1	-0.302291803	0.000764355	0.000898713	EPN2-AS1
cg04665311_OR7E148P	-0.301044963	0.000764355	0.000898713	OR7E148P
cg24587800_DNAJA1P6	0.39328649	0.000764362	0.000898718	DNAJA1P6
cg16218562_RTKN2	-0.280377204	0.000764366	0.000898722	RTKN2
cg03023681_TMEM165	-0.326630894	0.000764369	0.000898723	TMEM165
cg17707295_TBC1D13	-0.300452427	0.000764371	0.000898723	TBC1D13
cg21960265_MKNK2P1	0.408785572	0.000764375	0.000898726	MKNK2P1
cg09235147_RNPEPL1	-0.31035657	0.000764383	0.000898733	RNPEPL1
cg07419788_APOBEC1	-0.325236286	0.000764398	0.000898748	APOBEC1
cg21133255_SLX4	-0.310911395	0.000764402	0.000898752	SLX4
cg02746658_LINC02247	0.407784703	0.000764408	0.000898757	LINC02247
cg27256177_COX10	0.325131604	0.000764416	0.000898763	COX10
cg12877532_MARK3	-0.301848194	0.000764416	0.000898763	MARK3
cg14206615_NANP	-0.412414179	0.000764419	0.000898764	NANP
cg01610685_EPS15L1	-0.395304226	0.000764424	0.000898767	EPS15L1
cg11950994_NTHL1	-0.378400553	0.000764425	0.000898767	NTHL1
cg09201130_RNU6-633P	0.331270754	0.000764427	0.000898767	RNU6-633P
cg22549984_TNFSF10	-0.294710031	0.000764436	0.000898776	TNFSF10
cg12110603_PIH1D1	-0.3388237	0.000764444	0.000898781	PIH1D1
cg08939021_ZNF534	-0.385574655	0.000764444	0.000898781	ZNF534
cg20476087_ZFAT	0.349367244	0.000764445	0.000898781	ZFAT
cg11091734_SIN3B	-0.311878108	0.000764454	0.000898789	SIN3B
cg08828819_GAPDHP29	0.308264918	0.000764458	0.000898792	GAPDHP29
cg17055934_GRID1	0.286222972	0.000764461	0.000898793	GRID1
cg05780543_SPAG17	-0.305509913	0.000764467	0.000898795	SPAG17
cg27504269_IGHD6-19	-0.298136688	0.000764468	0.000898795	IGHD6-19
cg05598678_EMG1	-0.424536283	0.000764469	0.000898795	EMG1
cg25300757_RNU6-20P	-0.304585585	0.000764469	0.000898795	RNU6-20P
cg12513911_ZNF679	0.316909567	0.000764472	0.000898795	ZNF679
cg22871801_KRT80	0.358894967	0.000764479	0.000898802	KRT80
cg03123424_SOD1P1	-0.307693049	0.000764486	0.000898808	SOD1P1
cg20315554_NPRL3	-0.328023594	0.000764503	0.000898826	NPRL3
cg27475365_PCDH1	0.305810839	0.000764504	0.000898826	PCDH1
cg09536474_MIR1278	-0.328864017	0.000764508	0.000898828	MIR1278
cg16802996_TCF7L1-IT1	-0.329344042	0.000764511	0.000898829	TCF7L1-IT1
cg21796654_ACTE1P	0.326673003	0.000764516	0.000898833	ACTE1P
cg06638795_OR51R1P	0.307003209	0.000764525	0.000898842	OR51R1P
cg16328106_RPS20P2	0.303038317	0.000764529	0.000898843	RPS20P2
cg07914385_OR2R1P	-0.302564493	0.000764529	0.000898843	OR2R1P
cg00066022_EXOSC5	0.318762042	0.000764534	0.000898847	EXOSC5
cg20683445_SP7	-0.314830852	0.000764536	0.000898847	SP7
cg15251010_KCTD3	-0.350930744	0.000764542	0.000898852	KCTD3
cg21887193_TMPRSS11D	-0.328084226	0.000764544	0.000898852	TMPRSS11D
cg01008267_UBXN10	-0.321299115	0.000764546	0.000898853	UBXN10
cg08894280_EMILIN2	-0.309516217	0.000764549	0.000898853	EMILIN2
cg09631193_ZNF602P	0.409601086	0.000764555	0.000898853	ZNF602P
cg07417146_LINC01874	-0.304602354	0.000764556	0.000898853	LINC01874
cg07417146_RNA5SP89	-0.304602354	0.000764556	0.000898853	RNA5SP89
cg07417146_SNORD32B	-0.304602354	0.000764556	0.000898853	SNORD32B
cg07760544_DUOXA2	-0.310523203	0.000764556	0.000898853	DUOXA2
cg24742444_SEPTIN5	0.29592267	0.000764559	0.000898854	SEPTIN5
cg06880767_CDR2L	-0.303083793	0.000764562	0.000898854	CDR2L
cg04343263_RN7SKP178	-0.321709855	0.000764562	0.000898854	RN7SKP178
cg18737081_LOXL4	-0.298016405	0.00076457	0.000898861	LOXL4
cg13229245_CCT6A	0.291896452	0.000764576	0.000898865	CCT6A
cg10133486_COL18A1-AS2	0.367685803	0.000764579	0.000898866	COL18A1-AS2
cg17994629_LINC02850	-0.319322143	0.00076458	0.000898866	LINC02850
cg03830265_SGCZ	-0.346907614	0.000764581	0.000898866	SGCZ
cg23188725_PCDH9	-0.421612495	0.000764588	0.000898871	PCDH9
cg25479708_MIR218-2	0.35443423	0.000764591	0.000898871	MIR218-2
cg25928510_GAPDHP44	-0.298461498	0.000764592	0.000898871	GAPDHP44
cg05026786_POFUT1	0.302536661	0.000764593	0.000898871	POFUT1
cg13655986_SEMA3G	-0.31019684	0.000764595	0.000898872	SEMA3G
cg03044157_CHCHD1	0.360507581	0.000764598	0.000898874	CHCHD1
cg08919180_LINC01359	0.451052802	0.000764605	0.000898875	LINC01359
cg25344969_SRRM3	-0.2942622	0.000764605	0.000898875	SRRM3
cg19687532_ITIH4	-0.307654933	0.000764607	0.000898875	ITIH4
cg16872660_SLC25A15P2	-0.416482021	0.000764611	0.000898875	SLC25A15P2
cg08854979_SFRP5	-0.297336937	0.000764611	0.000898875	SFRP5
cg26459473_RPL7P16	-0.296853552	0.000764613	0.000898875	RPL7P16
cg10953594_FXYD2	0.358406245	0.000764613	0.000898875	FXYD2
cg05186161_FANCM	0.352180077	0.000764614	0.000898875	FANCM
cg17218270_NPTXR	0.317716137	0.000764617	0.000898875	NPTXR
cg10411959_FAM74A1	-0.293824505	0.000764617	0.000898875	FAM74A1
cg23257694_SNORD115-38	-0.332504065	0.000764618	0.000898875	SNORD115-38
cg10679775_NPTXR	-0.297379147	0.000764626	0.000898882	NPTXR
cg13248604_MRPL43	-0.329955382	0.00076463	0.000898885	MRPL43
cg22832660_MTCO3P12	0.250925312	0.000764634	0.000898888	MTCO3P12
cg16655291_STYX	-0.323674422	0.000764636	0.000898888	STYX
cg24027302_CMA1	0.357099031	0.000764637	0.000898888	CMA1
cg06496084_AGAP9	0.375323376	0.000764641	0.00089889	AGAP9
cg06449486_RPL32P26	0.318338756	0.000764649	0.000898893	RPL32P26
cg13875403_SNORD13P3	-0.349588403	0.00076465	0.000898893	SNORD13P3
cg23891601_BMS1P22	-0.310043732	0.000764651	0.000898893	BMS1P22
cg11950994_TGFB1I1	-0.379330609	0.000764651	0.000898893	TGFB1I1
cg25329734_RPS3AP8	0.34998357	0.000764653	0.000898893	RPS3AP8
cg18438405_ARL5AP2	-0.315456185	0.000764655	0.000898893	ARL5AP2
cg19787076_MAK16	-0.307631486	0.000764656	0.000898893	MAK16
cg07007313_IL24	-0.375548158	0.000764659	0.000898893	IL24
cg05214771_STMP1	-0.342397235	0.00076466	0.000898893	STMP1
cg11392858_EI24P1	0.30634001	0.00076466	0.000898893	EI24P1
cg10797095_AKT1S1	-0.310320789	0.000764662	0.000898893	AKT1S1
cg01280849_NKX6-3	0.420946219	0.000764676	0.000898907	NKX6-3
cg20655737_BCL9L	0.388720769	0.000764681	0.000898909	BCL9L
cg12584394_BUB1B	-0.498814495	0.000764681	0.000898909	BUB1B
cg05133155_LINC02096	-0.304252878	0.000764683	0.000898909	LINC02096
cg09235147_RNU6-115P	0.304773239	0.000764686	0.000898911	RNU6-115P
cg01351387_HRH3	-0.449990611	0.000764698	0.000898922	HRH3
cg18888655_POLR2E	-0.310173258	0.000764704	0.000898928	POLR2E
cg02548132_NID1	-0.316732876	0.00076471	0.000898929	NID1
cg18288390_LINC01410	0.379963475	0.000764712	0.000898929	LINC01410
cg01298731_LRP1	-0.315796909	0.000764712	0.000898929	LRP1
cg24711512_MPV17L	-0.318398735	0.000764712	0.000898929	MPV17L
cg22380090_NOS2	0.354198383	0.000764714	0.000898929	NOS2
cg20373393_MFSD4A	-0.358719893	0.000764725	0.000898941	MFSD4A
cg17753661_IGSF5	-0.329155104	0.000764729	0.000898941	IGSF5
cg19893585_SPEM1	0.343082369	0.000764729	0.000898941	SPEM1
cg03958058_RPL4P2	-0.294944247	0.000764733	0.000898941	RPL4P2
cg14084042_RNU1-35P	0.315050681	0.000764735	0.000898941	RNU1-35P
cg08398005_GIMAP1	-0.341251917	0.000764738	0.000898941	GIMAP1
cg08849049_IGSF22	-0.407324636	0.000764738	0.000898941	IGSF22
cg19125716_PPIAP67	0.425344611	0.000764741	0.000898941	PPIAP67
cg11738485_HTR1B	0.30779024	0.000764746	0.000898941	HTR1B
cg27459981_TIGD2	0.331617663	0.000764747	0.000898941	TIGD2
cg09664373_SETP14	-0.323640088	0.000764749	0.000898941	SETP14
cg05694098_DRD5P1	0.390201836	0.000764752	0.000898941	DRD5P1
cg02950209_UPK3BP1	-0.313278942	0.000764752	0.000898941	UPK3BP1
cg25851352_PHYHD1	-0.399858675	0.000764753	0.000898941	PHYHD1
cg21247923_MTND2P20	-0.293955296	0.000764754	0.000898941	MTND2P20
cg12606911_PAICSP3	0.295372172	0.000764758	0.000898941	PAICSP3
cg23475480_RNU6-627P	-0.308270636	0.000764759	0.000898941	RNU6-627P
cg23475480_RNU1-76P	-0.308270636	0.000764759	0.000898941	RNU1-76P
cg23475480_LINC01626	-0.308270636	0.000764759	0.000898941	LINC01626
cg23475480_FABP12P1	-0.308270636	0.000764759	0.000898941	FABP12P1
cg23475480_DEFB128	-0.308270636	0.000764759	0.000898941	DEFB128
cg22168087_MED18	0.304324825	0.000764763	0.000898943	MED18
cg23775119_RN7SKP75	-0.298510602	0.000764768	0.000898947	RN7SKP75
cg00619628_ASPDH	-0.313059621	0.000764773	0.000898947	ASPDH
cg24185649_RNU6-785P	-0.284830557	0.000764773	0.000898947	RNU6-785P
cg20476087_CCDC8	0.328671251	0.000764773	0.000898947	CCDC8
cg09227800_EPB41L5	-0.323045741	0.000764775	0.000898948	EPB41L5
cg15296799_SBF1	-0.333100364	0.00076478	0.000898951	SBF1
cg10839615_H2BP6	-0.313454828	0.000764782	0.000898951	H2BP6
cg04279695_PML	0.324589989	0.000764786	0.000898952	PML
cg09107912_TNS2	-0.341932245	0.000764786	0.000898952	TNS2
cg14668447_LIN9	-0.402696855	0.000764795	0.00089896	LIN9
cg14138801_SLC45A1	-0.320505442	0.0007648	0.000898962	SLC45A1
cg05887049_MATN4	-0.308872452	0.000764801	0.000898962	MATN4
cg14821401_RNU6-951P	0.42098517	0.000764802	0.000898962	RNU6-951P
cg14122995_STRA6	-0.294921252	0.000764803	0.000898962	STRA6
cg11546475_SLX1B	-0.340122937	0.000764814	0.000898972	SLX1B
cg12010784_RNU5E-9P	0.31432326	0.000764815	0.000898972	RNU5E-9P
cg27481555_ATN1	0.355688768	0.000764818	0.000898974	ATN1
cg05821771_FEN1	-0.29924208	0.000764824	0.000898976	FEN1
cg21860329_CLCN1	-0.272986102	0.000764825	0.000898976	CLCN1
cg17372378_CLPTM1	0.383612703	0.000764825	0.000898976	CLPTM1
cg01454487_GPX2	-0.315269661	0.000764831	0.000898979	GPX2
cg00666820_SLC39A5	-0.308922654	0.000764831	0.000898979	SLC39A5
cg19586889_TMEM115	0.326236278	0.000764833	0.00089898	TMEM115
cg26329715_BICDL2	-0.316947497	0.000764838	0.000898983	BICDL2
cg25534226_CA7	0.294952248	0.000764841	0.000898983	CA7
cg20313696_NENFP1	-0.289699557	0.000764841	0.000898983	NENFP1
cg24230904_ACTG1P14	-0.306235364	0.000764844	0.000898984	ACTG1P14
cg22229231_VWA5A	-0.328879455	0.000764849	0.000898986	VWA5A
cg21252088_FCER2	0.320576834	0.000764853	0.000898986	FCER2
cg14094409_ALDH2	0.298509728	0.000764853	0.000898986	ALDH2
cg10548700_SMC1B	0.299549874	0.000764856	0.000898986	SMC1B
cg07346595_LINC01346	-0.333992314	0.000764858	0.000898986	LINC01346
cg26926221_COPS8	-0.410374699	0.000764859	0.000898986	COPS8
cg06259339_RNU6-1240P	-0.309461925	0.000764861	0.000898986	RNU6-1240P
cg06107105_SEMG1	-0.36397108	0.000764862	0.000898986	SEMG1
cg11674404_ZSWIM5	-0.282160417	0.000764862	0.000898986	ZSWIM5
cg12427264_OR52T1P	-0.343874979	0.000764863	0.000898986	OR52T1P
cg06568710_THOC3	-0.369327412	0.000764864	0.000898986	THOC3
cg13353160_KATNBL1P6	-0.426496516	0.000764866	0.000898986	KATNBL1P6
cg16037947_ITPKB	0.354119762	0.000764876	0.000898996	ITPKB
cg02760915_IL1R1-AS1	-0.314428431	0.000764878	0.000898996	IL1R1-AS1
cg26331395_OAS1	0.380699241	0.00076488	0.000898997	OAS1
cg24118983_PRG4	-0.307015535	0.000764883	0.000898998	PRG4
cg03575641_PITPNA-AS1	-0.392882238	0.000764885	0.000898998	PITPNA-AS1
cg15411736_PELATON	-0.28688734	0.000764889	0.000898999	PELATON
cg14790739_LHFPL3	-0.323751707	0.000764889	0.000898999	LHFPL3
cg04395717_FSCN1	-0.299266973	0.000764893	0.000899	FSCN1
cg03286510_PFN1P11	0.31334666	0.000764896	0.000899	PFN1P11
cg14507403_CD58	-0.342164755	0.000764897	0.000899	CD58
cg06103624_SOCS5P3	-0.336849642	0.000764897	0.000899	SOCS5P3
cg11341215_RNU6-335P	-0.412933504	0.000764899	0.000899	RNU6-335P
cg10133738_LINC00315	-0.323439262	0.000764901	0.000899001	LINC00315
cg05186161_UBE2E2	0.350038833	0.000764904	0.000899002	UBE2E2
cg00713939_PIGR	-0.292167905	0.000764906	0.000899002	PIGR
cg27189395_AHDC1	0.325338059	0.000764908	0.000899004	AHDC1
cg20847827_ENTPD2	-0.345979442	0.000764913	0.000899007	ENTPD2
cg21281638_SLC9A1	-0.303327721	0.000764919	0.000899011	SLC9A1
cg12840361_MOSPD3	-0.327323335	0.000764921	0.000899011	MOSPD3
cg18687588_NFKB2	-0.303893261	0.000764921	0.000899011	NFKB2
cg10736692_RNU6-1113P	-0.304392615	0.000764924	0.000899011	RNU6-1113P
cg21909391_INHBA	-0.311849275	0.000764925	0.000899011	INHBA
cg09410045_LAMA5-AS1	-0.387843488	0.00076493	0.000899015	LAMA5-AS1
cg02703728_RNA5SP435	0.354519353	0.000764934	0.000899018	RNA5SP435
cg21400562_RNU6-11P	-0.323091897	0.00076494	0.00089902	RNU6-11P
cg23668222_OR6N1	-0.347556702	0.000764942	0.00089902	OR6N1
cg03958058_SULT1C4	-0.298611574	0.000764944	0.000899022	SULT1C4
cg06269419_RILPL1	-0.313491288	0.000764946	0.000899022	RILPL1
cg04639241_MIR1224	-0.303602147	0.000764948	0.000899022	MIR1224
cg01348938_DENND5A	-0.298544961	0.000764951	0.000899023	DENND5A
cg01975548_CHST5	0.369964872	0.000764953	0.000899023	CHST5
cg22721334_MTND4LP14	0.302048461	0.000764954	0.000899023	MTND4LP14
cg05026786_XXYLT1	0.301582845	0.000764957	0.000899024	XXYLT1
cg20134394_BCAR3	-0.299684381	0.000764958	0.000899024	BCAR3
cg05678500_ZNF20	-0.454997945	0.000764966	0.000899031	ZNF20
cg24755562_CDH6	-0.367231905	0.000764971	0.000899035	CDH6
cg03549208_OFD1P17	-0.310515696	0.000764977	0.000899041	OFD1P17
cg15137954_RPL23AP60	0.337555481	0.000764981	0.000899041	RPL23AP60
cg25325723_RNU6-877P	-0.304215938	0.000764981	0.000899041	RNU6-877P
cg26701785_UROC1	-0.283343771	0.000764986	0.000899044	UROC1
cg20776107_CACNA1H	0.346517756	0.000764987	0.000899044	CACNA1H
cg14484356_CCL26	-0.289253585	0.000764989	0.000899044	CCL26
cg00066022_EXTL3	0.326725671	0.000764995	0.00089905	EXTL3
cg13978534_CACNA1D	0.304878431	0.000765	0.00089905	CACNA1D
cg13098428_DEFB134	-0.293859465	0.000765002	0.00089905	DEFB134
cg02332174_ARFIP2	-0.327200487	0.000765002	0.00089905	ARFIP2
cg07248935_FSCN1	-0.305410689	0.000765002	0.00089905	FSCN1
cg11868136_PDS5A	-0.31889727	0.000765006	0.000899051	PDS5A
cg03929761_LDB3	-0.307099569	0.000765007	0.000899051	LDB3
cg22168087_MMP26	0.299998118	0.000765012	0.000899053	MMP26
cg04498418_SNORD104	-0.455363662	0.000765012	0.000899053	SNORD104
cg15080433_SNORD114-14	-0.314742369	0.000765018	0.000899059	SNORD114-14
cg09396832_S100A15A	-0.330409107	0.000765024	0.000899062	S100A15A
cg05678500_ZNF880	-0.45354405	0.000765026	0.000899062	ZNF880
cg09619732_MYPOP	-0.319263392	0.000765027	0.000899062	MYPOP
cg16596598_OR7E140P	-0.292511693	0.000765045	0.000899082	OR7E140P
cg14245804_CSTA	-0.325421353	0.000765048	0.000899083	CSTA
cg23782583_LINC01501	-0.323761424	0.000765053	0.000899087	LINC01501
cg05420134_NPTXR	-0.293133302	0.000765065	0.0008991	NPTXR
cg02730714_COX6CP10	-0.316175151	0.000765072	0.000899104	COX6CP10
cg21832144_ANKRD30BP2	-0.316930594	0.000765073	0.000899104	ANKRD30BP2
cg13044693_TMEM134	-0.385810352	0.000765074	0.000899104	TMEM134
cg06741645_FSTL4	0.410326844	0.000765077	0.000899105	FSTL4
cg20644084_ZNF890P	0.385980491	0.000765078	0.000899105	ZNF890P
cg14026485_DNTT	0.4176893	0.000765086	0.000899112	DNTT
cg16237262_EHD1	-0.338716342	0.000765088	0.000899112	EHD1
cg08574629_CKMT1B	-0.377061403	0.000765092	0.000899115	CKMT1B
cg01418749_RNU6-242P	-0.307481751	0.000765094	0.000899115	RNU6-242P
cg05326756_LINC00658	0.488937794	0.000765103	0.000899115	LINC00658
cg17121694_RPL39P31	-0.309060749	0.000765109	0.000899115	RPL39P31
cg10097323_FJX1	-0.296637951	0.000765109	0.000899115	FJX1
cg23402337_DUSP7	-0.305788043	0.000765113	0.000899115	DUSP7
cg20952901_DPYS	-0.306737073	0.000765121	0.000899115	DPYS
cg02355868_TM4SF18	0.329532428	0.000765123	0.000899115	TM4SF18
cg12067202_LYPD2	0.300060375	0.000765124	0.000899115	LYPD2
cg11820797_RNA5SP339	-0.332123195	0.000765126	0.000899115	RNA5SP339
cg04120639_IBA57	-0.316916016	0.00076513	0.000899115	IBA57
cg07252184_GAPDHP57	-0.311282676	0.000765133	0.000899115	GAPDHP57
cg01807574_RNA5SP72	0.237857105	0.000765134	0.000899115	RNA5SP72
cg01807574_NPM1P10	0.237857105	0.000765134	0.000899115	NPM1P10
cg01807574_RN7SKP280	0.237857105	0.000765134	0.000899115	RN7SKP280
cg01807574_RN7SKP146	0.237857105	0.000765134	0.000899115	RN7SKP146
cg01807574_MTCYBP39	-0.237857105	0.000765134	0.000899115	MTCYBP39
cg01807574_SOCS5P5	-0.237857105	0.000765134	0.000899115	SOCS5P5
cg01807574_LINC02654	-0.237857105	0.000765134	0.000899115	LINC02654
cg23613857_FHDC1	-0.370609419	0.000765135	0.000899115	FHDC1
cg21860329_SDC1	-0.28732443	0.000765136	0.000899115	SDC1
cg14640477_ISCUP1	-0.340458659	0.000765137	0.000899115	ISCUP1
cg14640477_SPACA1	-0.340458659	0.000765137	0.000899115	SPACA1
cg14640477_ACSM2B	-0.340458659	0.000765137	0.000899115	ACSM2B
cg14640477_RN7SKP169	-0.340458659	0.000765137	0.000899115	RN7SKP169
cg03440172_SCNN1A	-0.293282785	0.000765137	0.000899115	SCNN1A
cg23608297_RNU6-485P	-0.354179437	0.000765138	0.000899115	RNU6-485P
cg07123865_SNX18P8	-0.324307662	0.000765139	0.000899115	SNX18P8
cg24969888_ALOX5	-0.317611368	0.000765142	0.000899115	ALOX5
cg11983006_LINC01399	-0.354291789	0.000765142	0.000899115	LINC01399
cg27434890_TRPM4	-0.305385486	0.000765143	0.000899115	TRPM4
cg04497094_ZDHHC23	-0.460541739	0.000765157	0.00089913	ZDHHC23
cg13384049_FAM240C	0.354546533	0.000765167	0.000899137	FAM240C
cg04376709_TPH2	-0.337598867	0.000765167	0.000899137	TPH2
cg15812976_SLC35A4	-0.308794589	0.000765172	0.00089914	SLC35A4
cg16655291_KLHL26	0.325225464	0.000765175	0.000899142	KLHL26
cg09830308_LYPD6B	0.305746251	0.000765176	0.000899142	LYPD6B
cg19111078_ANKRD2	-0.29599592	0.000765183	0.000899148	ANKRD2
cg09201130_CXADRP1	0.325200351	0.000765185	0.000899148	CXADRP1
cg03127229_HNRNPA1P39	-0.397518353	0.00076519	0.000899151	HNRNPA1P39
cg25757332_CEACAM3	-0.334429569	0.000765191	0.000899151	CEACAM3
cg13085553_TBC1D13	-0.296269544	0.000765193	0.000899151	TBC1D13
cg24429037_GAPDHP39	-0.327297671	0.000765195	0.000899152	GAPDHP39
cg20112827_AKR7A3	-0.294330333	0.000765199	0.000899155	AKR7A3
cg21610815_KIF5C-AS1	-0.286638469	0.000765203	0.000899157	KIF5C-AS1
cg14722289_BMP7	-0.294795408	0.000765205	0.000899157	BMP7
cg25933095_SLC6A15	-0.292490198	0.000765207	0.000899157	SLC6A15
cg08247359_SLC22A6	-0.287708256	0.000765208	0.000899157	SLC22A6
cg04590123_GSDMD	-0.361869804	0.000765216	0.000899164	GSDMD
cg08547343_ATOH1	0.3022645	0.000765217	0.000899164	ATOH1
cg04514467_TNS1	0.369977733	0.000765226	0.000899164	TNS1
cg06320175_SDC1	-0.298348415	0.000765228	0.000899164	SDC1
cg20683445_RNU6-147P	-0.314632672	0.000765228	0.000899164	RNU6-147P
cg16399648_RNU6-634P	-0.407271057	0.000765229	0.000899164	RNU6-634P
cg15747993_BPIFB5P	-0.358583851	0.000765231	0.000899164	BPIFB5P
cg18554976_ZNF534	-0.359205395	0.000765232	0.000899164	ZNF534
cg17400905_UBL5P3	0.300621078	0.000765232	0.000899164	UBL5P3
cg14294245_P4HTM	-0.325468916	0.000765234	0.000899164	P4HTM
cg02121773_NPIPB9	-0.392971779	0.000765234	0.000899164	NPIPB9
cg17431460_SMPD1	-0.300265085	0.000765235	0.000899164	SMPD1
cg23866687_GMFBP1	0.310452287	0.000765238	0.000899166	GMFBP1
cg16810969_CGB2	-0.328228159	0.00076524	0.000899166	CGB2
cg16387046_GAPDHP57	0.369486586	0.000765242	0.000899167	GAPDHP57
cg09107912_BLVRB	-0.351570215	0.00076525	0.000899173	BLVRB
cg02491754_RPSAP38	0.299372082	0.000765251	0.000899173	RPSAP38
cg05138787_KBTBD11	-0.340581717	0.000765256	0.000899173	KBTBD11
cg08973565_RN7SKP22	-0.355247415	0.000765257	0.000899173	RN7SKP22
cg22087659_UBE2E1	0.30327891	0.000765257	0.000899173	UBE2E1
cg17159699_NRIR	-0.326056879	0.000765258	0.000899173	NRIR
cg05818000_LINC01503	-0.345319272	0.000765265	0.000899178	LINC01503
cg12186981_GPX8	-0.298803032	0.000765265	0.000899178	GPX8
cg27552167_BRMS1L	-0.327305469	0.000765267	0.000899178	BRMS1L
cg22229231_PANX1	-0.331191662	0.000765275	0.000899185	PANX1
cg17372378_LIMK1	0.382372416	0.000765277	0.000899186	LIMK1
cg16189873_COMMD3	0.335778455	0.000765283	0.000899191	COMMD3
cg15691584_LINC01504	-0.357230251	0.000765285	0.000899191	LINC01504
cg22748815_MIR941-2	-0.34663351	0.000765289	0.000899193	MIR941-2
cg02813721_TMEM240	-0.298513969	0.000765304	0.000899205	TMEM240
cg03026865_SNORD6	-0.367775712	0.000765306	0.000899205	SNORD6
cg03023681_PSME4	-0.338529475	0.000765307	0.000899205	PSME4
cg25947301_RPL21P18	-0.361605224	0.000765307	0.000899205	RPL21P18
cg08877853_RNA5SP448	-0.294697884	0.000765308	0.000899205	RNA5SP448
cg09837951_LINC02238	-0.330600057	0.000765309	0.000899205	LINC02238
cg21133255_SAC3D1	-0.312190801	0.000765311	0.000899205	SAC3D1
cg12855615_OR6L1P	-0.321256042	0.000765312	0.000899205	OR6L1P
cg19801817_ACSL3-AS1	-0.308211257	0.000765316	0.000899207	ACSL3-AS1
cg03330522_WARS2P1	-0.312633048	0.000765318	0.000899207	WARS2P1
cg05398700_CLCN1	-0.27288084	0.000765319	0.000899207	CLCN1
cg21689511_LTBP4	0.39172493	0.000765322	0.000899207	LTBP4
cg12101870_DEFA6	-0.311740538	0.000765323	0.000899207	DEFA6
cg25130590_MIR889	-0.297089156	0.000765325	0.000899207	MIR889
cg25953919_HDC	-0.367728078	0.000765325	0.000899207	HDC
cg19952435_RNU6-601P	0.384377564	0.000765327	0.000899207	RNU6-601P
cg00530579_RNU6-642P	-0.295236508	0.00076533	0.000899207	RNU6-642P
cg09850372_SLC17A7	0.360962386	0.000765332	0.000899207	SLC17A7
cg00572650_RNU6-820P	-0.347181828	0.000765333	0.000899207	RNU6-820P
cg25841380_LINC02247	0.366143045	0.000765336	0.000899208	LINC02247
cg20863800_ARG1	-0.348382053	0.000765341	0.000899208	ARG1
cg01507342_RNF44	0.372676034	0.000765342	0.000899208	RNF44
cg07021906_RILPL1	-0.306981955	0.000765343	0.000899208	RILPL1
cg12584394_ARL8B	-0.490311296	0.000765343	0.000899208	ARL8B
cg17431460_ATP5F1D	-0.30964373	0.000765343	0.000899208	ATP5F1D
cg08090313_FSTL4	0.422248664	0.000765348	0.000899209	FSTL4
cg20689962_SLC22A23	0.310530978	0.000765348	0.000899209	SLC22A23
cg15741247_RNU2-61P	-0.31821419	0.000765351	0.000899211	RNU2-61P
cg06952660_ARHGEF19	-0.357303904	0.000765358	0.000899217	ARHGEF19
cg08268925_HMGN2P9	-0.307996763	0.000765367	0.000899226	HMGN2P9
cg25871427_RNU6-359P	-0.33783894	0.000765371	0.000899227	RNU6-359P
cg15099537_SNRPGP8	-0.303236978	0.000765372	0.000899227	SNRPGP8
cg15712577_IGHM	-0.285228897	0.000765378	0.000899227	IGHM
cg03780545_LINC00433	0.247305284	0.00076538	0.000899227	LINC00433
cg20001906_PCDHGC3	-0.307806044	0.000765381	0.000899227	PCDHGC3
cg24290320_PCDH1	-0.312427914	0.000765383	0.000899227	PCDH1
cg13248604_QPRT	-0.32011363	0.000765384	0.000899227	QPRT
cg02760915_RPS26P41	-0.320170304	0.000765386	0.000899227	RPS26P41
cg18091591_CX3CL1	0.351652091	0.000765389	0.000899227	CX3CL1
cg10725441_CNGA1	-0.289872307	0.00076539	0.000899227	CNGA1
cg00318756_HMGB1P13	0.324287793	0.00076539	0.000899227	HMGB1P13
cg09830308_CCDC47	0.300880507	0.00076539	0.000899227	CCDC47
cg27459981_ZNF184	0.339113995	0.000765391	0.000899227	ZNF184
cg17372378_TAF6	0.38247591	0.000765398	0.000899232	TAF6
cg13248604_ZNF622	-0.31393277	0.000765398	0.000899232	ZNF622
cg21133255_SLCO3A1	-0.305756552	0.000765404	0.000899237	SLCO3A1
cg02877478_IGHD3-3	0.323221528	0.000765408	0.00089924	IGHD3-3
cg10959048_CREB3L4	-0.307236562	0.000765412	0.000899241	CREB3L4
cg27552167_GPD2	-0.325217259	0.000765416	0.000899241	GPD2
cg18458703_SPATA20P1	-0.339326876	0.000765416	0.000899241	SPATA20P1
cg10153212_LNCPRESS1	-0.301978358	0.000765417	0.000899241	LNCPRESS1
cg18100127_MAP3K21	-0.294658683	0.000765422	0.000899245	MAP3K21
cg22380090_LTBP4	0.358970967	0.000765423	0.000899245	LTBP4
cg02656169_UMODL1-AS1	-0.380628825	0.000765435	0.000899257	UMODL1-AS1
cg01684255_RPS2P7	-0.305298937	0.000765439	0.000899259	RPS2P7
cg20983125_KHDC4	-0.311033049	0.000765444	0.000899261	KHDC4
cg26205842_SELENON	-0.483305526	0.000765445	0.000899261	SELENON
cg17553854_DYNLT2B	0.373505361	0.000765446	0.000899261	DYNLT2B
cg22961457_DAPL1	-0.300366373	0.000765448	0.000899261	DAPL1
cg18894605_SLC9A3P2	-0.306717933	0.000765449	0.000899261	SLC9A3P2
cg09375488_GEN1	-0.372569177	0.000765456	0.000899263	GEN1
cg08509907_IFIT3	-0.285129681	0.000765456	0.000899263	IFIT3
cg22007578_SMIM11P1	0.278028721	0.000765458	0.000899263	SMIM11P1
cg21806090_HPN	-0.302635229	0.000765458	0.000899263	HPN
cg14200350_CFHR4	0.317112837	0.000765459	0.000899263	CFHR4
cg00582524_PPIAP33	0.32115889	0.000765464	0.000899266	PPIAP33
cg16655291_PLD4	0.32588812	0.000765465	0.000899266	PLD4
cg08792416_LINC00423	-0.408697825	0.000765468	0.000899268	LINC00423
cg00744753_HMGN2P36	-0.317696445	0.00076548	0.000899279	HMGN2P36
cg18148659_PPDPF	-0.305998535	0.000765487	0.000899284	PPDPF
cg15109916_ICAM2	-0.372112274	0.000765488	0.000899284	ICAM2
cg26329715_RCHY1	0.311208402	0.000765489	0.000899284	RCHY1
cg02148024_DEFA9P	0.334856377	0.000765494	0.000899287	DEFA9P
cg02172724_SHMT1	-0.333960281	0.000765497	0.000899287	SHMT1
cg02945385_MIR218-2	-0.357226533	0.000765498	0.000899287	MIR218-2
cg05601623_MIR183	0.297188601	0.000765499	0.000899287	MIR183
cg26740375_FBXW4	-0.319280949	0.000765502	0.000899287	FBXW4
cg25994476_MIR147A	0.300105073	0.000765502	0.000899287	MIR147A
cg13897388_PPM1B	-0.346325316	0.000765505	0.000899287	PPM1B
cg17666981_KLF4	-0.325172877	0.000765505	0.000899287	KLF4
cg03763624_ATP13A4-AS1	-0.31267729	0.000765508	0.000899288	ATP13A4-AS1
cg12149851_PRAME	-0.322079136	0.000765512	0.000899292	PRAME
cg21689511_LYRM2	-0.388887837	0.000765519	0.000899297	LYRM2
cg10733123_TRAV36DV7	0.408164518	0.00076552	0.000899297	TRAV36DV7
cg16655291_MAPK8IP1	0.324602663	0.000765523	0.000899299	MAPK8IP1
cg10318621_SLC16A1	0.357520884	0.000765527	0.000899301	SLC16A1
cg00032637_GAPDHP28	-0.339001581	0.000765533	0.000899306	GAPDHP28
cg25372693_RNF212	0.405184252	0.000765535	0.000899306	RNF212
cg17730176_OR51I1	-0.374774032	0.000765536	0.000899306	OR51I1
cg02990361_CCDC116	0.341620724	0.00076554	0.000899308	CCDC116
cg09162333_ILK	-0.343439301	0.000765545	0.00089931	ILK
cg07801742_RN7SKP127	0.36336932	0.000765545	0.00089931	RN7SKP127
cg01322554_KANK4	-0.347569724	0.00076555	0.000899314	KANK4
cg00448895_USF1P1	0.301336933	0.000765552	0.000899314	USF1P1
cg22595719_TSPAN2	-0.296715801	0.000765553	0.000899314	TSPAN2
cg04279695_DBNL	0.320844332	0.000765566	0.000899326	DBNL
cg19787076_SMAGP	-0.294935147	0.000765573	0.00089933	SMAGP
cg25486571_H3P1	-0.303303907	0.000765575	0.00089933	H3P1
cg17382990_TMEM63C	0.421078691	0.000765576	0.00089933	TMEM63C
cg10797095_SEMA4B	-0.308369253	0.000765577	0.00089933	SEMA4B
cg26286565_CCL17	-0.301587355	0.000765577	0.00089933	CCL17
cg14357008_PSPC1-AS2	-0.368223593	0.00076558	0.000899331	PSPC1-AS2
cg23024553_BCO2	-0.294702006	0.000765583	0.000899331	BCO2
cg17096979_GAPDHP57	-0.317687268	0.000765585	0.000899331	GAPDHP57
cg26484448_PTPRS	0.33556438	0.000765589	0.000899333	PTPRS
cg08324397_MDK	-0.336147586	0.00076559	0.000899333	MDK
cg23024553_CAT	-0.302319369	0.000765595	0.000899336	CAT
cg03593057_KAT2A	0.292412523	0.000765597	0.000899336	KAT2A
cg24121069_RNU6-924P	-0.334939216	0.000765609	0.000899347	RNU6-924P
cg15650664_RNU7-185P	0.379229503	0.000765609	0.000899347	RNU7-185P
cg24287110_HMGN3P1	-0.324951073	0.000765619	0.000899357	HMGN3P1
cg22693162_PSAPL1	-0.324049237	0.000765624	0.000899357	PSAPL1
cg02930701_RNU2-32P	-0.335331074	0.000765626	0.000899357	RNU2-32P
cg16655291_TMEM129	0.323166793	0.000765626	0.000899357	TMEM129
cg09156598_HPF1	-0.392702163	0.00076563	0.000899357	HPF1
cg06032500_OR6V1	-0.317205639	0.00076563	0.000899357	OR6V1
cg27449976_PSMG3-AS1	-0.394251902	0.00076563	0.000899357	PSMG3-AS1
cg12974773_TCP10L2	-0.296261968	0.000765632	0.000899357	TCP10L2
cg20137750_PSCA	-0.290712092	0.000765634	0.000899357	PSCA
cg18410821_HLA-C	0.453889837	0.000765634	0.000899357	HLA-C
cg11300341_RN7SL564P	-0.324884263	0.000765636	0.000899357	RN7SL564P
cg19987111_PIGPP2	-0.31884989	0.000765645	0.000899364	PIGPP2
cg11002721_CLEC18B	-0.34508163	0.000765646	0.000899364	CLEC18B
cg12110603_GLIPR2	-0.326246321	0.00076565	0.000899367	GLIPR2
cg20683445_SNHG26	-0.304500529	0.000765652	0.000899367	SNHG26
cg09227800_RABGAP1	-0.319870101	0.000765658	0.000899373	RABGAP1
cg14597070_CAPN14	-0.306779185	0.000765662	0.000899375	CAPN14
cg00618271_LINC01760	-0.371124529	0.000765664	0.000899375	LINC01760
cg10438089_WNT3A	0.344022254	0.000765667	0.000899377	WNT3A
cg04072177_GPA33	-0.298898147	0.000765673	0.000899381	GPA33
cg11868136_SGMS1	-0.319824947	0.000765675	0.000899381	SGMS1
cg20488913_RNU7-196P	-0.324188089	0.000765676	0.000899381	RNU7-196P
cg27459981_PPIAP64	0.336757265	0.000765686	0.00089939	PPIAP64
cg00614959_REEP4	-0.306754463	0.000765687	0.00089939	REEP4
cg04797575_RNA5SP163	0.403910142	0.000765693	0.000899394	RNA5SP163
cg06032500_SEMA3F	-0.330079086	0.000765693	0.000899394	SEMA3F
cg22626897_TRAV8-1	-0.294596645	0.000765699	0.000899394	TRAV8-1
cg12852285_SCARNA7	-0.352975997	0.000765702	0.000899394	SCARNA7
cg11950994_SLC26A1	-0.376641078	0.000765702	0.000899394	SLC26A1
cg06528803_KATNBL1P6	-0.322197758	0.000765702	0.000899394	KATNBL1P6
cg16071815_PHOX2B	-0.294119645	0.000765702	0.000899394	PHOX2B
cg01467903_PRDX5	0.308266494	0.000765707	0.000899397	PRDX5
cg04337937_APP	-0.325383976	0.000765711	0.000899399	APP
cg20278154_SLX1B	-0.32559694	0.000765711	0.000899399	SLX1B
cg10428733_OIT3	-0.282101181	0.000765714	0.0008994	OIT3
cg17781418_ADGRG1	-0.297518453	0.000765729	0.000899415	ADGRG1
cg25318301_KIF1A	0.322808555	0.000765737	0.00089942	KIF1A
cg16755189_RN7SL35P	-0.288464549	0.000765738	0.00089942	RN7SL35P
cg23023914_MTND4LP12	-0.416277402	0.000765739	0.00089942	MTND4LP12
cg18563970_AHDC1	-0.29877813	0.00076574	0.00089942	AHDC1
cg10928544_GABPB1	-0.335457135	0.000765742	0.00089942	GABPB1
cg13916261_ADAM9	0.366213202	0.000765748	0.000899425	ADAM9
cg26550235_RN7SL269P	0.32839482	0.000765749	0.000899425	RN7SL269P
cg00619628_CAPN5	-0.311079705	0.000765753	0.000899428	CAPN5
cg09483607_GSTA4	-0.289859841	0.000765757	0.00089943	GSTA4
cg19409060_OR5AQ1P	0.383406305	0.000765767	0.000899438	OR5AQ1P
cg05598678_C12orf42	-0.429606738	0.000765767	0.000899438	C12orf42
cg22229231_STAT3	-0.32923305	0.000765772	0.000899442	STAT3
cg21613549_CLUHP5	-0.282896252	0.000765777	0.000899446	CLUHP5
cg13221899_SNORA20	0.309433723	0.000765781	0.000899448	SNORA20
cg04513703_MYRF-AS1	-0.308542121	0.000765783	0.000899448	MYRF-AS1
cg09736391_C2CD2L	-0.359124628	0.000765792	0.000899455	C2CD2L
cg19155518_ESRP2	-0.340640351	0.000765792	0.000899455	ESRP2
cg02077688_PGGT1BP1	-0.319958799	0.000765793	0.000899455	PGGT1BP1
cg00253313_SRRM1P2	-0.352417118	0.000765796	0.000899455	SRRM1P2
cg10723869_SRR	-0.314802541	0.000765797	0.000899455	SRR
cg25758699_GLIS2	-0.311655559	0.000765799	0.000899455	GLIS2
cg20045882_CYP46A1	0.2904585	0.0007658	0.000899455	CYP46A1
cg09465533_GPR153	-0.341461578	0.000765807	0.000899462	GPR153
cg13885437_VANGL2	0.376575518	0.00076581	0.000899463	VANGL2
cg08455267_NAA60	0.370788669	0.000765813	0.000899464	NAA60
cg06191029_ZNF860	-0.316370648	0.000765816	0.000899466	ZNF860
cg08881019_MARK2P6	0.352177229	0.00076582	0.000899469	MARK2P6
cg19586698_CREB3L1	-0.294671314	0.000765826	0.000899472	CREB3L1
cg10723869_CCDC43	-0.310682481	0.000765828	0.000899472	CCDC43
cg10981598_ANKRD30BL	-0.304602395	0.000765828	0.000899472	ANKRD30BL
cg06214728_PHOX2B	-0.313979112	0.000765833	0.000899475	PHOX2B
cg03277550_FAM217A	-0.29731169	0.000765835	0.000899475	FAM217A
cg26475818_PNMT	0.426548791	0.000765836	0.000899475	PNMT
cg12615916_MRPS21P3	0.299569239	0.000765845	0.000899483	MRPS21P3
cg13565400_WTIP	0.312951615	0.00076585	0.000899483	WTIP
cg19800871_ZNF414	-0.310134257	0.000765852	0.000899483	ZNF414
cg00066022_USP19	0.320872581	0.000765852	0.000899483	USP19
cg13384049_UBE2E1-AS1	-0.363293988	0.000765853	0.000899483	UBE2E1-AS1
cg01329362_LINC01941	-0.340740054	0.000765856	0.000899483	LINC01941
cg22303915_WNK2	-0.303136777	0.000765857	0.000899483	WNK2
cg08301173_NOTCH1	-0.314695544	0.000765857	0.000899483	NOTCH1
cg14668447_SRP19	-0.403366896	0.000765858	0.000899483	SRP19
cg16645815_PPP1R2P2	-0.269901676	0.000765863	0.000899485	PPP1R2P2
cg18720828_LINC00996	-0.353875183	0.000765864	0.000899485	LINC00996
cg05984244_RNU6-403P	0.348288327	0.000765865	0.000899485	RNU6-403P
cg12181907_IQANK1	-0.350188803	0.000765869	0.000899488	IQANK1
cg04474876_PPP1R8	-0.407284544	0.000765873	0.00089949	PPP1R8
cg16326777_KRTAP19-5	-0.380451293	0.000765874	0.00089949	KRTAP19-5
cg05138787_LINC01440	-0.333085817	0.000765886	0.000899501	LINC01440
cg03623045_ACADS	-0.314927152	0.000765889	0.000899503	ACADS
cg09918713_OR56A3	0.313246642	0.000765891	0.000899504	OR56A3
cg24622985_PRDM16	-0.448991519	0.000765898	0.000899509	PRDM16
cg09227800_LETM2	-0.325221463	0.0007659	0.00089951	LETM2
cg05895034_IGKV1OR10-1	0.413945257	0.000765907	0.000899516	IGKV1OR10-1
cg10219626_CST1	-0.282518057	0.000765909	0.000899516	CST1
cg23989409_VENTXP4	-0.304701024	0.000765913	0.00089952	VENTXP4
cg17714861_PLXNC1	-0.295171391	0.000765917	0.000899523	PLXNC1
cg11950994_MAP2K7	-0.382772475	0.000765921	0.000899524	MAP2K7
cg09227800_GEN1	-0.324910376	0.000765925	0.000899527	GEN1
cg14214834_RNU6-529P	-0.30330108	0.000765932	0.000899531	RNU6-529P
cg17897187_CLCN2	-0.299529608	0.000765932	0.000899531	CLCN2
cg16655291_CNKSR1	0.323678171	0.000765933	0.000899531	CNKSR1
cg02335656_PYROXD2	0.375564456	0.000765935	0.000899532	PYROXD2
cg05139068_ACBD7	-0.426659323	0.000765941	0.000899536	ACBD7
cg02675432_HDGF	0.300153284	0.000765943	0.000899537	HDGF
cg10880661_VDR	-0.298850999	0.000765952	0.000899546	VDR
cg13337086_FAM135B	-0.313267638	0.000765954	0.000899546	FAM135B
cg11800379_PPAN	0.34284897	0.00076596	0.00089955	PPAN
cg16092347_MORN1	-0.392123415	0.000765968	0.000899556	MORN1
cg07403525_MYB-AS1	-0.354448115	0.000765968	0.000899556	MYB-AS1
cg00879685_NECTIN1	-0.29457389	0.000765971	0.000899556	NECTIN1
cg04751533_DUSP5	-0.294760958	0.000765977	0.000899556	DUSP5
cg06779232_HDHD5-AS1	-0.297480074	0.000765983	0.000899556	HDHD5-AS1
cg16964439_TERF1	-0.327601973	0.000765983	0.000899556	TERF1
cg14902675_TRDN-AS1	-0.355085686	0.000765983	0.000899556	TRDN-AS1
cg14136582_SORBS2	-0.396737069	0.000765984	0.000899556	SORBS2
cg20267559_SLC16A13	0.359557343	0.000765985	0.000899556	SLC16A13
cg19822890_GPR84	-0.29792237	0.000765985	0.000899556	GPR84
cg23290207_KCTD12	0.28864814	0.000765987	0.000899556	KCTD12
cg08859787_CLTB	-0.301844949	0.000765991	0.000899556	CLTB
cg09774124_RPL7P6	-0.285590702	0.000765991	0.000899556	RPL7P6
cg05729372_SLC6A19	-0.302449258	0.000765993	0.000899556	SLC6A19
cg17454173_UGT1A6	-0.334407855	0.000765993	0.000899556	UGT1A6
cg24272257_OR4K17	-0.307087218	0.000765997	0.000899556	OR4K17
cg07485723_BEST4	0.281365644	0.000766001	0.000899556	BEST4
cg25206138_NRCAM	-0.301591536	0.000766001	0.000899556	NRCAM
cg08021780_FAM32A	-0.301484217	0.000766003	0.000899556	FAM32A
cg24427175_DPY19L2P4	-0.306298315	0.000766003	0.000899556	DPY19L2P4
cg16237262_WDPCP	0.336725993	0.000766004	0.000899556	WDPCP
cg00762705_HOXC9	0.381509674	0.000766005	0.000899556	HOXC9
cg05970080_OR9Q1	-0.318295426	0.000766006	0.000899556	OR9Q1
cg17388638_FGF7	-0.310566017	0.000766007	0.000899556	FGF7
cg26337592_ADAMTS14	0.286218158	0.000766011	0.000899556	ADAMTS14
cg17897187_OVOL1	-0.30411553	0.000766011	0.000899556	OVOL1
cg10548700_OTUB2	0.298236252	0.000766012	0.000899556	OTUB2
cg01565755_DLX6	-0.340450667	0.000766012	0.000899556	DLX6
cg25599786_OTOP3	-0.336922773	0.000766017	0.000899559	OTOP3
cg15109916_MAP3K12	-0.372622097	0.00076602	0.00089956	MAP3K12
cg04271445_LINC01522	-0.356438595	0.000766021	0.00089956	LINC01522
cg23789019_SOX13	0.336721159	0.000766025	0.000899563	SOX13
cg25250968_BTF3P11	0.351091864	0.000766035	0.000899572	BTF3P11
cg20225678_ATG12P2	-0.291084994	0.000766038	0.000899572	ATG12P2
cg23891601_NPM1P32	-0.319703971	0.000766039	0.000899572	NPM1P32
cg04527761_GDAP1	-0.393540331	0.000766041	0.000899572	GDAP1
cg15461618_KLF15	-0.287189475	0.000766041	0.000899572	KLF15
cg21869046_ABCG2	-0.378349344	0.000766045	0.000899574	ABCG2
cg22007578_FDX1P1	0.291173997	0.00076605	0.000899578	FDX1P1
cg13605646_AAK1	0.347075995	0.000766054	0.00089958	AAK1
cg14375937_RNU6-115P	0.320300899	0.000766064	0.00089959	RNU6-115P
cg21372392_RDH8	0.310193155	0.000766069	0.00089959	RDH8
cg11868136_MAN1A1	-0.300034878	0.00076607	0.00089959	MAN1A1
cg20315554_JAZF1	0.331130062	0.000766071	0.00089959	JAZF1
cg11278212_RNF212	0.340811966	0.000766071	0.00089959	RNF212
cg00066022_STUB1	0.319744623	0.000766075	0.00089959	STUB1
cg17551702_NID2	-0.308596027	0.000766077	0.00089959	NID2
cg19787076_PHLPP2	-0.307973149	0.000766078	0.00089959	PHLPP2
cg20741528_ZBTB40-IT1	0.375520531	0.000766083	0.00089959	ZBTB40-IT1
cg08285570_ZNF876P	-0.379866131	0.000766085	0.00089959	ZNF876P
cg17009510_SCRIB	-0.307609144	0.000766086	0.00089959	SCRIB
cg21266698_RNU6-355P	-0.308522423	0.000766086	0.00089959	RNU6-355P
cg22626897_RNA5SP475	-0.299775252	0.000766087	0.00089959	RNA5SP475
cg14384158_MTCO2P17	-0.311820297	0.000766087	0.00089959	MTCO2P17
cg06103928_OR4F6	-0.310979058	0.000766088	0.00089959	OR4F6
cg13941978_RNU1-82P	-0.296632663	0.00076609	0.00089959	RNU1-82P
cg04398282_PAIP2	0.339900038	0.000766094	0.000899593	PAIP2
cg21400562_ACTRT2	-0.311339192	0.000766096	0.000899593	ACTRT2
cg08616465_MIR655	-0.390165836	0.000766097	0.000899593	MIR655
cg24605553_VDAC1P9	0.343640214	0.000766102	0.000899597	VDAC1P9
cg26530706_OBSCN	0.407561193	0.000766112	0.000899606	OBSCN
cg07200348_CRELD1	-0.34083291	0.000766121	0.000899612	CRELD1
cg17669549_AUNIP	-0.287333483	0.000766122	0.000899612	AUNIP
cg23246499_H2ACP2	-0.397704092	0.000766123	0.000899612	H2ACP2
cg00442570_HMGB1P9	-0.34690107	0.000766124	0.000899612	HMGB1P9
cg25337414_FN3K	0.433213427	0.000766127	0.000899614	FN3K
cg10934068_RHEBP2	0.364736622	0.000766129	0.000899614	RHEBP2
cg08173216_C1orf74	-0.305441876	0.00076613	0.000899614	C1orf74
cg02303400_KRTAP21-2	-0.300638833	0.000766133	0.000899615	KRTAP21-2
cg01329362_RPL14P6	-0.339233071	0.000766136	0.000899617	RPL14P6
cg15577010_NKAIN3	0.295025456	0.000766138	0.000899617	NKAIN3
cg23291158_RCAN1	-0.301271887	0.00076614	0.000899617	RCAN1
cg06449486_RPS3AP40	0.317218034	0.000766143	0.000899618	RPS3AP40
cg06746005_C15orf32	-0.319399656	0.000766145	0.000899619	C15orf32
cg07718321_CEACAMP3	-0.400282123	0.000766149	0.000899622	CEACAMP3
cg20020034_LINC01757	-0.373675758	0.000766151	0.000899622	LINC01757
cg08923338_TPCN2	0.354485657	0.000766153	0.000899622	TPCN2
cg27069691_KRT85	-0.359724469	0.000766155	0.000899622	KRT85
cg08324397_NACC1	-0.337997492	0.000766163	0.00089963	NACC1
cg00171290_PHLDA1	-0.301894036	0.00076617	0.000899636	PHLDA1
cg08317284_KIFAP3	0.300532834	0.000766172	0.000899636	KIFAP3
cg26759296_BRMS1L	-0.318659073	0.000766175	0.000899638	BRMS1L
cg23024913_BRWD1	-0.318472214	0.000766178	0.00089964	BRWD1
cg21361021_SOX13	0.349580396	0.000766189	0.000899647	SOX13
cg25132536_AHDC1	0.341938353	0.000766189	0.000899647	AHDC1
cg16712416_RN7SKP257	-0.308629758	0.000766189	0.000899647	RN7SKP257
cg26329715_FLYWCH2	-0.313742938	0.000766199	0.000899655	FLYWCH2
cg05408837_MIR1-1HG	0.359944779	0.0007662	0.000899655	MIR1-1HG
cg10932472_FGFRL1	-0.32040505	0.000766201	0.000899655	FGFRL1
cg12692753_NOS2P3	0.290137552	0.000766205	0.000899657	NOS2P3
cg06627151_RN7SKP231	-0.367812114	0.000766217	0.000899669	RN7SKP231
cg03375067_ADGRG5	-0.302272726	0.000766222	0.000899671	ADGRG5
cg20001906_SETD1A	-0.310882832	0.000766222	0.000899671	SETD1A
cg19991780_PER1	-0.305122407	0.000766227	0.000899675	PER1
cg06736113_GABRG3	-0.352597305	0.000766231	0.000899678	GABRG3
cg06191029_CEP85	-0.311312082	0.000766237	0.000899683	CEP85
cg01467903_CRIP1	0.312367615	0.000766242	0.000899687	CRIP1
cg07060203_RNA5SP339	0.423743451	0.000766247	0.000899687	RNA5SP339
cg02121773_NET1	-0.374239861	0.000766248	0.000899687	NET1
cg18158658_HORMAD2	-0.365943083	0.000766248	0.000899687	HORMAD2
cg13562460_LINC01634	-0.347274823	0.000766249	0.000899687	LINC01634
cg19285799_SGCA	-0.338430293	0.000766255	0.000899692	SGCA
cg23170280_CDK11A	0.384235324	0.00076626	0.000899693	CDK11A
cg00470469_XRN1	-0.310729947	0.000766263	0.000899693	XRN1
cg02782331_MIR26A2	-0.335529619	0.000766263	0.000899693	MIR26A2
cg21830932_C14orf180	-0.314746878	0.000766263	0.000899693	C14orf180
cg15700009_ZNF732	-0.424142549	0.000766264	0.000899693	ZNF732
cg11156873_PLVAP	-0.305463824	0.000766268	0.000899695	PLVAP
cg19113954_RPL31P44	0.330874434	0.000766282	0.000899709	RPL31P44
cg11153505_SPATA3	-0.297631718	0.000766285	0.000899709	SPATA3
cg16802996_PLEKHH2	-0.330175133	0.000766287	0.000899709	PLEKHH2
cg08090313_TRIM46	0.433145491	0.000766287	0.000899709	TRIM46
cg09713834_KRT4	0.376815495	0.000766302	0.000899718	KRT4
cg07014154_COL21A1	-0.385857473	0.000766304	0.000899718	COL21A1
cg04398282_TUSC3	0.342559897	0.00076631	0.000899718	TUSC3
cg01479912_HSPD1P14	0.294112082	0.000766311	0.000899718	HSPD1P14
cg01479912_PSMD14P1	0.294112082	0.000766311	0.000899718	PSMD14P1
cg01479912_RNF10P1	0.294112082	0.000766311	0.000899718	RNF10P1
cg01479912_SERPINA13P	0.294112082	0.000766311	0.000899718	SERPINA13P
cg01479912_PRAC2	0.294112082	0.000766311	0.000899718	PRAC2
cg01479912_IDI1P3	0.294112082	0.000766311	0.000899718	IDI1P3
cg01479912_MIR9-1	0.294112082	0.000766311	0.000899718	MIR9-1
cg22108143_ACTN4	-0.383005809	0.000766317	0.000899722	ACTN4
cg12319350_AHDC1	-0.301870711	0.000766334	0.000899741	AHDC1
cg18339359_BSN	-0.301050025	0.000766337	0.000899741	BSN
cg06952660_TBL3	-0.372412938	0.000766338	0.000899741	TBL3
cg07850274_ITSN1	-0.332177592	0.000766341	0.000899741	ITSN1
cg15976390_HLA-C	-0.297259053	0.000766342	0.000899741	HLA-C
cg02265810_DEFB1	-0.312083414	0.000766343	0.000899741	DEFB1
cg27015054_SOX13	-0.360851708	0.000766346	0.000899741	SOX13
cg10664162_LYZ	-0.311119203	0.000766346	0.000899741	LYZ
cg04072177_FGD3	-0.309294481	0.000766353	0.000899745	FGD3
cg26592560_HOXA11-AS	-0.293343019	0.000766353	0.000899745	HOXA11-AS
cg24120297_NFIX	0.344808364	0.000766358	0.000899748	NFIX
cg07558734_RNU6ATAC4P	-0.342877661	0.000766366	0.000899757	RNU6ATAC4P
cg01612190_NF1P5	-0.28961002	0.000766371	0.000899759	NF1P5
cg06952660_MKNK2	-0.370937052	0.000766373	0.000899759	MKNK2
cg13229245_IMPACT	0.291879435	0.000766374	0.000899759	IMPACT
cg10946263_VGLL2	-0.307152737	0.000766382	0.000899759	VGLL2
cg10946263_MTND2P6	-0.307152737	0.000766382	0.000899759	MTND2P6
cg10946263_MYMK	-0.307152737	0.000766382	0.000899759	MYMK
cg10946263_LINC02629	-0.307152737	0.000766382	0.000899759	LINC02629
cg10946263_ANKRD30BP1	-0.307152737	0.000766382	0.000899759	ANKRD30BP1
cg25053413_ORMDL1	0.401952554	0.000766385	0.00089976	ORMDL1
cg07434166_LINC01449	-0.300529745	0.000766386	0.00089976	LINC01449
cg08880327_ERAP2	-0.299683405	0.00076639	0.000899762	ERAP2
cg00263677_LINC00993	-0.32568149	0.000766391	0.000899762	LINC00993
cg13990947_ODF4	-0.31159704	0.000766394	0.000899762	ODF4
cg27543695_PPP1R3G	-0.310372289	0.000766401	0.000899769	PPP1R3G
cg09619732_RNU6-140P	-0.313493772	0.000766405	0.000899772	RNU6-140P
cg04833819_UGT3A1	-0.283478199	0.000766409	0.000899775	UGT3A1
cg14063347_PMVK	-0.295124147	0.000766413	0.000899777	PMVK
cg01004980_SOX18	-0.313295042	0.000766419	0.000899782	SOX18
cg04007989_ZFP1	-0.403621853	0.000766427	0.000899789	ZFP1
cg14703829_LINC00544	0.331461101	0.000766428	0.000899789	LINC00544
cg04515606_INTS6-AS1	0.367791224	0.000766435	0.000899795	INTS6-AS1
cg11546475_MKRN8P	0.353470868	0.000766442	0.000899802	MKRN8P
cg27030245_CTXN3	0.299674426	0.000766453	0.000899811	CTXN3
cg23145472_BOC	0.327170605	0.000766457	0.000899811	BOC
cg10298896_LINC02816	-0.357390069	0.000766458	0.000899811	LINC02816
cg27459981_DEFB108C	0.3417515	0.000766459	0.000899811	DEFB108C
cg19800871_DAGLB	-0.30875903	0.000766459	0.000899811	DAGLB
cg17911428_AP3B2	-0.314729767	0.00076647	0.000899818	AP3B2
cg11950994_MED22	-0.381381917	0.00076647	0.000899818	MED22
cg08285570_ADGRB2	0.399049361	0.00076647	0.000899818	ADGRB2
cg23024913_TCERG1	-0.317742439	0.000766474	0.00089982	TCERG1
cg02069524_LILRA2	-0.402356607	0.000766477	0.000899821	LILRA2
cg03910065_FAM25A	0.298249615	0.000766478	0.000899821	FAM25A
cg19408449_HSPE1P26	-0.307475519	0.000766479	0.000899821	HSPE1P26
cg04007989_LTK	0.386537259	0.000766488	0.000899826	LTK
cg10530063_KIAA1614	0.289523098	0.000766489	0.000899826	KIAA1614
cg12877532_RBM26	-0.304489101	0.000766489	0.000899826	RBM26
cg05563033_KPNA3	0.341058128	0.000766491	0.000899826	KPNA3
cg26662682_GSDME	-0.323147446	0.000766493	0.000899827	GSDME
cg11872966_CBLN2	-0.321498649	0.000766495	0.000899827	CBLN2
cg26567496_FN3K	0.427493306	0.0007665	0.00089983	FN3K
cg15310511_HCG21	-0.335403991	0.000766501	0.00089983	HCG21
cg23290207_ZNF20	0.292196586	0.000766509	0.000899836	ZNF20
cg03958058_TPT1P10	-0.299746093	0.000766509	0.000899836	TPT1P10
cg12781136_TNS4	0.337822647	0.000766511	0.000899836	TNS4
cg24305584_FABP5	0.280024317	0.000766512	0.000899836	FABP5
cg14001594_HCRTR2	0.291781824	0.000766515	0.000899836	HCRTR2
cg16964439_DDX47	-0.32321681	0.000766516	0.000899836	DDX47
cg15837086_MYO3B	-0.366230957	0.000766521	0.00089984	MYO3B
cg24714561_REM1	-0.371666854	0.000766524	0.000899841	REM1
cg18608151_CLPTM1	-0.306647814	0.000766526	0.000899841	CLPTM1
cg07022959_RN7SKP212	-0.32946739	0.000766527	0.000899841	RN7SKP212
cg10797095_PTPRS	-0.299564782	0.00076653	0.000899842	PTPRS
cg18459152_MRPS33	-0.37716988	0.000766534	0.000899842	MRPS33
cg06695812_PCOTH	-0.456409386	0.000766538	0.000899842	PCOTH
cg22280068_LINC01712	-0.295429749	0.00076654	0.000899842	LINC01712
cg07607869_ZAR1	-0.301527826	0.00076654	0.000899842	ZAR1
cg21346579_KRT4	0.39836445	0.000766542	0.000899842	KRT4
cg18562160_HMGB3P7	-0.328767553	0.000766543	0.000899842	HMGB3P7
cg17055934_MTCO1P23	0.293497037	0.000766544	0.000899842	MTCO1P23
cg20952901_VPS51	-0.322211499	0.000766545	0.000899842	VPS51
cg16992039_LINC01802	-0.380042171	0.000766545	0.000899842	LINC01802
cg04858164_PLCD3	-0.288545503	0.000766552	0.000899847	PLCD3
cg24366383_PRX	0.418922893	0.000766557	0.000899849	PRX
cg13012110_PGBD1	-0.440614721	0.000766558	0.000899849	PGBD1
cg22087659_ZNF570	0.301235069	0.000766558	0.000899849	ZNF570
cg08849558_RNU6-160P	0.378300529	0.000766561	0.00089985	RNU6-160P
cg16701925_CHMP3	-0.383791042	0.000766563	0.000899851	CHMP3
cg14615927_TRAV34	-0.299425877	0.000766568	0.000899851	TRAV34
cg20952434_RNF217	-0.396154243	0.000766568	0.000899851	RNF217
cg01616178_MIR302A	0.292820245	0.000766568	0.000899851	MIR302A
cg05516020_RPL11P1	-0.306716416	0.000766573	0.000899855	RPL11P1
cg08229224_PRIM1	-0.366848388	0.000766576	0.000899856	PRIM1
cg09807356_DEFB131D	-0.313875155	0.000766577	0.000899856	DEFB131D
cg07970948_RNU1-64P	-0.320168931	0.00076658	0.000899857	RNU1-64P
cg14753740_ANKRD30A	0.30193229	0.000766584	0.00089986	ANKRD30A
cg15577010_PYGB	-0.289667945	0.000766587	0.000899861	PYGB
cg02493602_RPL31P1	0.331243762	0.000766595	0.000899865	RPL31P1
cg05204104_TRPC7	0.346470995	0.000766595	0.000899865	TRPC7
cg10548700_LGALS8	0.297984083	0.000766595	0.000899865	LGALS8
cg14296394_SLC9A2	-0.352765112	0.000766607	0.00089987	SLC9A2
cg00332153_RN7SL385P	0.386930317	0.000766615	0.00089987	RN7SL385P
cg10288502_RDH8	-0.293291692	0.000766616	0.00089987	RDH8
cg03386509_NR4A1	-0.306376906	0.000766619	0.00089987	NR4A1
cg02351219_RASIP1	-0.304644972	0.000766621	0.00089987	RASIP1
cg24432193_NOS2	0.3627913	0.000766622	0.00089987	NOS2
cg26459473_PPIAP73	-0.294937607	0.000766622	0.00089987	PPIAP73
cg00473045_INPP5J	0.44573755	0.000766622	0.00089987	INPP5J
cg24011488_RPL34P27	-0.397766663	0.000766626	0.00089987	RPL34P27
cg09809224_RSPH6A	-0.315237988	0.000766627	0.00089987	RSPH6A
cg09022213_SIGLEC16	0.32255816	0.000766629	0.00089987	SIGLEC16
cg17114767_F2	-0.315721632	0.000766629	0.00089987	F2
cg26990332_GP2	-0.315384618	0.000766635	0.00089987	GP2
cg26975587_TCF7L1	0.380690376	0.000766635	0.00089987	TCF7L1
cg23307143_XRCC6P3	-0.324056338	0.000766637	0.00089987	XRCC6P3
cg23307143_RNU6-968P	-0.324056338	0.000766637	0.00089987	RNU6-968P
cg23307143_SLC25A20P1	-0.324056338	0.000766637	0.00089987	SLC25A20P1
cg23307143_MTATP6P21	-0.324056338	0.000766637	0.00089987	MTATP6P21
cg23307143_RPS2P52	-0.324056338	0.000766637	0.00089987	RPS2P52
cg23307143_OR4K12P	-0.324056338	0.000766637	0.00089987	OR4K12P
cg22453488_NID1	0.360600187	0.000766639	0.00089987	NID1
cg26759296_POGLUT3	-0.322028723	0.000766639	0.00089987	POGLUT3
cg09830308_RPS3AP34	0.299092616	0.000766641	0.00089987	RPS3AP34
cg01707795_OR6N1	-0.357507252	0.000766644	0.00089987	OR6N1
cg13336350_TCF7L1	-0.312630536	0.000766645	0.00089987	TCF7L1
cg20852862_OR4M1	-0.30841395	0.000766649	0.00089987	OR4M1
cg25710745_RNU7-187P	-0.323626588	0.000766649	0.00089987	RNU7-187P
cg05943251_LINC01561	-0.292286743	0.000766649	0.00089987	LINC01561
cg18391514_MIR1972-2	-0.28833127	0.00076665	0.00089987	MIR1972-2
cg13229245_PIGX	0.293648738	0.000766655	0.000899873	PIGX
cg00385421_FGF14-IT1	-0.397372064	0.000766656	0.000899873	FGF14-IT1
cg09162333_UBE2J2	-0.344142002	0.000766658	0.000899874	UBE2J2
cg25375317_LINC00400	-0.370595447	0.000766661	0.000899875	LINC00400
cg25657443_LINC00336	-0.397760559	0.000766662	0.000899875	LINC00336
cg16802996_SLC38A2	-0.324806093	0.000766668	0.00089988	SLC38A2
cg18007373_ARTN	-0.313715101	0.000766679	0.000899891	ARTN
cg04255276_PPP1R2P10	0.295123456	0.000766682	0.000899892	PPP1R2P10
cg08951101_NCOR2	-0.31672246	0.000766685	0.000899893	NCOR2
cg22503024_TERT	-0.29934546	0.000766689	0.000899894	TERT
cg20959480_LINC00511	0.343192186	0.000766689	0.000899894	LINC00511
cg02456944_LIF-AS1	-0.408307678	0.000766691	0.000899894	LIF-AS1
cg03752932_RPL23AP43	-0.370324861	0.000766694	0.000899896	RPL23AP43
cg15251010_NCKAP1	-0.350576746	0.000766697	0.000899896	NCKAP1
cg22871801_DYRK1B	0.361285967	0.000766698	0.000899896	DYRK1B
cg14683563_GRIK4	-0.294597622	0.000766699	0.000899896	GRIK4
cg27208514_BAZ2A	-0.305236848	0.000766706	0.000899902	BAZ2A
cg00318756_RABEP2	-0.324849298	0.000766709	0.000899904	RABEP2
cg15812976_BLOC1S3	-0.307448327	0.000766712	0.000899905	BLOC1S3
cg17331920_CELSR2	-0.291105133	0.000766714	0.000899906	CELSR2
cg00528502_BPIFB2	-0.379796798	0.000766716	0.000899906	BPIFB2
cg16558994_BCL2A1	0.279949383	0.000766721	0.00089991	BCL2A1
cg12156661_MT1P1	-0.324460755	0.000766722	0.00089991	MT1P1
cg13992929_ANHX	-0.343638836	0.000766728	0.000899915	ANHX
cg20309677_NBPF1	-0.398884786	0.000766736	0.000899921	NBPF1
cg18199132_IDI1	-0.427191773	0.000766744	0.000899929	IDI1
cg17706086_LRRC8A	-0.31767345	0.000766747	0.00089993	LRRC8A
cg03023681_ATP13A4	-0.327739357	0.000766752	0.000899932	ATP13A4
cg07187855_RNU6-160P	0.320005571	0.000766753	0.000899932	RNU6-160P
cg27599856_MTATP6P26	-0.32018317	0.000766753	0.000899932	MTATP6P26
cg19586889_EPN3	0.318695602	0.000766759	0.000899936	EPN3
cg16643906_LINC01644	-0.312160156	0.000766761	0.000899937	LINC01644
cg27459981_CWF19L1	0.333850593	0.000766768	0.000899943	CWF19L1
cg00199007_YPEL3	-0.306898198	0.000766771	0.000899943	YPEL3
cg18459152_ZNF880	-0.372672523	0.000766771	0.000899943	ZNF880
cg01586670_NCOR2	-0.304589714	0.000766775	0.000899946	NCOR2
cg15122841_RN7SKP15	-0.294635981	0.000766777	0.000899946	RN7SKP15
cg00199007_ZNF233	0.305441316	0.00076678	0.000899947	ZNF233
cg18972013_RNU6-82P	-0.347673753	0.000766785	0.000899951	RNU6-82P
cg22997974_C11orf98P1	-0.315725658	0.00076679	0.000899954	C11orf98P1
cg01111656_H3P1	-0.300591785	0.000766796	0.00089996	H3P1
cg13168129_SULT1C2	0.299241091	0.0007668	0.000899962	SULT1C2
cg15523852_SUB1P1	-0.414798196	0.000766804	0.000899965	SUB1P1
cg15470298_DEFB122	0.332122412	0.000766807	0.000899967	DEFB122
cg19703425_HMGN1P19	-0.318341972	0.00076681	0.000899969	HMGN1P19
cg24863347_MIR596	-0.392629899	0.000766819	0.000899976	MIR596
cg13726191_UNC5B	0.373498233	0.00076682	0.000899976	UNC5B
cg08044704_SDAD1P4	-0.380196832	0.000766825	0.000899977	SDAD1P4
cg02668903_ELMOD1	-0.343049532	0.000766827	0.000899977	ELMOD1
cg15793877_PYROXD2	0.446679407	0.000766828	0.000899977	PYROXD2
cg04498418_ROGDI	-0.444225605	0.000766829	0.000899977	ROGDI
cg09739816_FOXN1	-0.36674595	0.00076683	0.000899977	FOXN1
cg16404630_RPL7L1P12	-0.301362165	0.000766848	0.000899997	RPL7L1P12
cg07793432_WFIKKN1	0.398746673	0.000766851	0.000899998	WFIKKN1
cg10075163_AHSP	0.380778005	0.000766852	0.000899998	AHSP
cg09162333_CRB3	-0.344152706	0.000766863	0.000900008	CRB3
cg09419843_TACR2	-0.343777927	0.000766865	0.000900009	TACR2
cg12675670_LINC01523	-0.358436132	0.000766878	0.00090002	LINC01523
cg11465192_TRBV25OR9-2	-0.32580662	0.000766878	0.00090002	TRBV25OR9-2
cg01550348_OTX2P1	-0.375317107	0.000766882	0.00090002	OTX2P1
cg16990532_LINC01997	0.301650684	0.000766886	0.00090002	LINC01997
cg03238516_LINC02667	-0.302013012	0.000766886	0.00090002	LINC02667
cg24227048_HSD11B1-AS1	-0.318093018	0.000766886	0.00090002	HSD11B1-AS1
cg01543583_TSEN15	-0.298025725	0.000766887	0.00090002	TSEN15
cg00066022_RAPGEF1	0.324258844	0.000766889	0.000900021	RAPGEF1
cg11229715_SEC61GP1	0.301720852	0.000766899	0.00090003	SEC61GP1
cg02368812_C6orf141	-0.300710159	0.000766909	0.000900039	C6orf141
cg00199007_BAP1	-0.305560524	0.000766911	0.000900039	BAP1
cg25321742_SNRPGP8	0.35004111	0.000766911	0.000900039	SNRPGP8
cg03023681_GALNT1	-0.33813594	0.00076692	0.000900043	GALNT1
cg13098428_RNU1-55P	-0.296369724	0.00076692	0.000900043	RNU1-55P
cg21806090_CRIP1P2	-0.308868281	0.000766922	0.000900043	CRIP1P2
cg06952660_CRB3	-0.372460901	0.000766922	0.000900043	CRB3
cg11952493_KCNK17	-0.301702867	0.000766925	0.000900043	KCNK17
cg24544320_LIMS1-AS1	-0.332308478	0.000766926	0.000900043	LIMS1-AS1
cg16225185_FN3K	-0.308934336	0.000766927	0.000900043	FN3K
cg16141840_SNORD116-9	-0.320495289	0.000766929	0.000900043	SNORD116-9
cg01655349_RNU6-696P	-0.397510641	0.000766931	0.000900044	RNU6-696P
cg07825114_FCN3	0.340071564	0.000766935	0.000900046	FCN3
cg19005485_SLC1A5	-0.299482962	0.000766938	0.000900048	SLC1A5
cg01708411_GRM7-AS3	0.299567058	0.000766951	0.00090006	GRM7-AS3
cg19344682_SNORA70C	-0.317438791	0.000766953	0.00090006	SNORA70C
cg03451395_LINC01517	-0.362795384	0.000766953	0.00090006	LINC01517
cg14260773_PAX4	-0.312575197	0.000766955	0.00090006	PAX4
cg13628022_ZBTB7A	0.373008134	0.000766957	0.000900061	ZBTB7A
cg12877532_GZF1	-0.303315422	0.00076696	0.000900062	GZF1
cg03336167_HS6ST1P1	0.305447799	0.000766963	0.000900063	HS6ST1P1
cg10973146_PCBP4	-0.346902904	0.000766965	0.000900063	PCBP4
cg11478335_ALG1L5P	-0.354043521	0.000766966	0.000900063	ALG1L5P
cg08607423_FAAP24	-0.32763186	0.000766968	0.000900063	FAAP24
cg09830308_ERICH2	0.301575803	0.00076697	0.000900063	ERICH2
cg12874961_FXYD6P2	-0.292493082	0.000766971	0.000900063	FXYD6P2
cg19727026_NPSR1	0.375726873	0.000766974	0.000900065	NPSR1
cg21200382_RPS15AP25	0.340761907	0.000766979	0.000900068	RPS15AP25
cg00338685_SLC35F1	-0.406205182	0.000766981	0.000900069	SLC35F1
cg04741595_RNU1-55P	-0.319351388	0.000766983	0.000900069	RNU1-55P
cg18765801_KRT16P4	-0.293429833	0.000766987	0.00090007	KRT16P4
cg02359506_PNPT1P2	-0.369163851	0.000766987	0.00090007	PNPT1P2
cg13144059_OR11I1P	-0.330518885	0.000767001	0.000900078	OR11I1P
cg13144059_RNA5SP98	-0.330518885	0.000767001	0.000900078	RNA5SP98
cg13144059_UBQLN1P1	-0.330518885	0.000767001	0.000900078	UBQLN1P1
cg13144059_GPX1P2	-0.330518885	0.000767001	0.000900078	GPX1P2
cg03986418_FBXL7	-0.315657982	0.000767003	0.000900079	FBXL7
cg16181973_MLLT1	-0.31086303	0.000767007	0.00090008	MLLT1
cg14458799_LINC01738	-0.338254151	0.000767012	0.00090008	LINC01738
cg23203812_LINC01972	-0.312298295	0.000767014	0.00090008	LINC01972
cg11128983_CTRB2	-0.30213137	0.000767017	0.00090008	CTRB2
cg15976390_COL6A1	-0.2937274	0.000767019	0.00090008	COL6A1
cg02747169_LINC01168	-0.326102443	0.00076702	0.00090008	LINC01168
cg11153071_KCNC4	-0.278592429	0.00076702	0.00090008	KCNC4
cg09396308_MIR491	-0.313168684	0.00076702	0.00090008	MIR491
cg06777189_SNORA48	-0.298498568	0.00076702	0.00090008	SNORA48
cg21699330_TRAV13-1	0.387171467	0.000767023	0.000900081	TRAV13-1
cg23174406_ZNF703	-0.32619567	0.000767024	0.000900081	ZNF703
cg23809394_TYROBP	0.312847824	0.000767028	0.000900084	TYROBP
cg24304928_ZNF140	-0.309297521	0.000767031	0.000900085	ZNF140
cg12679899_GPR146	-0.302389327	0.000767034	0.000900085	GPR146
cg15302968_SCGB2A2	-0.381513367	0.000767034	0.000900085	SCGB2A2
cg22626897_GNAT1	-0.293425514	0.00076704	0.00090009	GNAT1
cg03764791_RN7SL564P	-0.343962652	0.000767044	0.000900092	RN7SL564P
cg09841631_LINC02614	-0.462554246	0.000767046	0.000900093	LINC02614
cg23170280_KIF11	-0.374760651	0.000767057	0.000900102	KIF11
cg02616966_VEZF1P1	0.292775722	0.000767058	0.000900102	VEZF1P1
cg17400905_RNU6-1029P	0.308116476	0.000767062	0.000900105	RNU6-1029P
cg14723307_UGT2A3	-0.299180805	0.000767064	0.000900105	UGT2A3
cg18490567_F12	-0.347916177	0.000767066	0.000900106	F12
cg00714597_MIR373	-0.335015592	0.000767069	0.000900106	MIR373
cg01824284_RAPGEF1	-0.30090054	0.00076707	0.000900106	RAPGEF1
cg15173429_NPM1P12	-0.298610974	0.000767073	0.000900106	NPM1P12
cg01382930_SNORD56	-0.342100717	0.000767073	0.000900106	SNORD56
cg14668447_RLF	-0.406749548	0.00076708	0.000900113	RLF
cg05166317_TBRG1	-0.336487153	0.000767097	0.000900131	TBRG1
cg18205030_HMGB1P25	-0.304527643	0.000767106	0.000900136	HMGB1P25
cg17806866_RAD9A	-0.315809296	0.000767106	0.000900136	RAD9A
cg23617676_ZNF703	0.403656237	0.00076711	0.000900136	ZNF703
cg23610736_RAC1P3	-0.358623423	0.000767113	0.000900136	RAC1P3
cg20225678_MAPK10	-0.291904913	0.000767114	0.000900136	MAPK10
cg27030245_TTC19	0.295399231	0.000767115	0.000900136	TTC19
cg20952901_ABCA2	-0.322423214	0.000767116	0.000900136	ABCA2
cg05682745_MRGPRX3	-0.378611884	0.000767119	0.000900136	MRGPRX3
cg16269733_LYPD6B	-0.317427586	0.000767123	0.000900136	LYPD6B
cg26612252_RPL7P16	0.326963215	0.000767123	0.000900136	RPL7P16
cg09795688_CALM2P3	0.3010014	0.000767123	0.000900136	CALM2P3
cg15374032_RNU6-925P	-0.315469045	0.000767124	0.000900136	RNU6-925P
cg26668221_FSCN1	-0.312928357	0.000767124	0.000900136	FSCN1
cg08324397_MEF2D	-0.335749392	0.000767131	0.000900136	MEF2D
cg01959652_JAG2	0.376087497	0.000767131	0.000900136	JAG2
cg05036535_PTPRN2-AS1	0.391604101	0.000767132	0.000900136	PTPRN2-AS1
cg16570157_MTATP6P26	0.293907704	0.000767135	0.000900136	MTATP6P26
cg26081710_RNA5SP451	-0.328320773	0.000767137	0.000900136	RNA5SP451
cg14136582_PLPPR4	-0.395642055	0.000767139	0.000900136	PLPPR4
cg14368276_TUBA4A	-0.305812443	0.000767141	0.000900136	TUBA4A
cg10548700_ZNF785	0.301537877	0.000767148	0.000900136	ZNF785
cg08782435_KRT23	-0.297284684	0.000767149	0.000900136	KRT23
cg00073565_RNU6-627P	-0.312771959	0.000767153	0.000900136	RNU6-627P
cg00073565_RNU1-76P	-0.312771959	0.000767153	0.000900136	RNU1-76P
cg00073565_LINC01626	-0.312771959	0.000767153	0.000900136	LINC01626
cg00073565_FABP12P1	-0.312771959	0.000767153	0.000900136	FABP12P1
cg00073565_DEFB128	-0.312771959	0.000767153	0.000900136	DEFB128
cg14368276_ITGB4	-0.31171171	0.000767155	0.000900136	ITGB4
cg02568347_SCP2D1	-0.360870153	0.000767157	0.000900136	SCP2D1
cg23757341_FGF10	-0.399775591	0.000767158	0.000900136	FGF10
cg23933252_HNRNPA1P66	0.396779422	0.000767159	0.000900136	HNRNPA1P66
cg20161227_ID1	-0.309258136	0.000767159	0.000900136	ID1
cg16340485_TFF1	-0.409453795	0.000767165	0.000900136	TFF1
cg26594488_FNDC7	-0.282743631	0.000767166	0.000900136	FNDC7
cg22156534_MTND2P20	-0.274861013	0.000767168	0.000900136	MTND2P20
cg04391672_OBP2A	0.360485161	0.00076717	0.000900136	OBP2A
cg03055649_LINC02660	-0.301303633	0.000767171	0.000900136	LINC02660
cg06372909_KRT86	-0.302143351	0.000767171	0.000900136	KRT86
cg17806394_RPL11P5	-0.339044271	0.000767172	0.000900136	RPL11P5
cg22352554_PLXNA2	-0.295439505	0.000767172	0.000900136	PLXNA2
cg00813837_TRBV22OR9-2	-0.350364765	0.000767173	0.000900136	TRBV22OR9-2
cg00813837_RNU6-271P	-0.350364765	0.000767173	0.000900136	RNU6-271P
cg02062326_KRTAP4-1	0.292210446	0.000767178	0.000900138	KRTAP4-1
cg15418509_KCNJ9	-0.353888804	0.000767179	0.000900138	KCNJ9
cg01304256_FBLN2	-0.303498273	0.00076718	0.000900138	FBLN2
cg13510617_PAXBP1-AS1	-0.414178387	0.000767184	0.00090014	PAXBP1-AS1
cg13672736_IL31RA	-0.293410584	0.000767186	0.000900141	IL31RA
cg19500098_ST6GALNAC6	0.325868302	0.000767191	0.000900141	ST6GALNAC6
cg04414539_MYADML2	-0.296990104	0.000767191	0.000900141	MYADML2
cg07793432_SUMO2	-0.392987201	0.000767192	0.000900141	SUMO2
cg08324397_FBXL15	-0.330832338	0.000767193	0.000900141	FBXL15
cg19822890_TRAJ18	-0.29678815	0.000767195	0.000900141	TRAJ18
cg01341751_GCNT2P1	-0.35046049	0.000767197	0.000900141	GCNT2P1
cg18142322_RN7SL745P	-0.327075225	0.000767202	0.000900144	RN7SL745P
cg05868023_FAM229A	0.292435098	0.000767206	0.000900144	FAM229A
cg01495509_RPL23AP60	0.358440494	0.000767207	0.000900144	RPL23AP60
cg21806090_ZNF287	0.303408455	0.000767207	0.000900144	ZNF287
cg03588513_RN7SL215P	-0.309274462	0.000767208	0.000900144	RN7SL215P
cg16964439_TNFSF13	0.329812117	0.00076721	0.000900144	TNFSF13
cg05081894_PLIN4	-0.324020419	0.000767217	0.000900147	PLIN4
cg13589218_FAM240C	0.299654767	0.000767218	0.000900147	FAM240C
cg19800871_CDR2L	-0.302270888	0.000767225	0.000900147	CDR2L
cg22168087_CRYGA	0.300905325	0.000767225	0.000900147	CRYGA
cg22168087_OR4C12	0.300905325	0.000767225	0.000900147	OR4C12
cg07607591_PPP1R13L	-0.313273529	0.000767227	0.000900147	PPP1R13L
cg02541251_LINC00400	-0.397177877	0.000767227	0.000900147	LINC00400
cg19285799_OR2A15P	-0.327252344	0.000767228	0.000900147	OR2A15P
cg12840361_ZNF362	-0.325703032	0.000767231	0.000900149	ZNF362
cg08951101_DUOXA2	-0.307377316	0.000767236	0.000900152	DUOXA2
cg13508402_ANKRD18DP	-0.300343029	0.000767236	0.000900152	ANKRD18DP
cg12011688_CRIP1P2	-0.33127834	0.000767246	0.00090016	CRIP1P2
cg16436181_KCNAB1-AS1	-0.302417885	0.000767249	0.000900161	KCNAB1-AS1
cg21890646_RPS15P9	0.350045432	0.00076725	0.000900161	RPS15P9
cg15353666_NUDT8	-0.351464165	0.000767251	0.000900161	NUDT8
cg01612891_HSPG2	-0.368973011	0.000767253	0.000900161	HSPG2
cg09152224_MIR320B1	-0.301466436	0.000767266	0.000900174	MIR320B1
cg08481336_NFIC	0.406915328	0.000767269	0.000900175	NFIC
cg07950307_RBFA	0.306851386	0.00076727	0.000900175	RBFA
cg21297167_LRRC32	0.393166434	0.000767274	0.000900175	LRRC32
cg00066022_TMEM140	0.322266442	0.000767274	0.000900175	TMEM140
cg07434166_ZAR1L	-0.291416144	0.000767279	0.000900179	ZAR1L
cg10298896_PLA2G2C	-0.358926989	0.000767281	0.00090018	PLA2G2C
cg13022784_AHDC1	0.381353311	0.000767284	0.000900181	AHDC1
cg25081128_DRD5P2	-0.303056695	0.000767291	0.000900187	DRD5P2
cg21737632_AGPAT1	0.391480152	0.000767295	0.00090019	AGPAT1
cg02938032_SRRM1P2	-0.307599819	0.000767301	0.000900195	SRRM1P2
cg00204782_TXNDC5	-0.378589453	0.000767304	0.000900197	TXNDC5
cg06051312_FAM171A2	-0.300093408	0.00076731	0.000900198	FAM171A2
cg04150429_NUTM2B	0.334799272	0.000767312	0.000900198	NUTM2B
cg01157780_ZC2HC1B	-0.328287076	0.000767313	0.000900198	ZC2HC1B
cg23289024_HSPE1P21	0.359400934	0.000767315	0.000900198	HSPE1P21
cg13728604_TATDN2	0.310862368	0.000767316	0.000900198	TATDN2
cg08173709_FOXN1	-0.274209474	0.000767316	0.000900198	FOXN1
cg00199007_ZNF204P	0.300302565	0.000767318	0.0009002	ZNF204P
cg23509665_FTCDNL1	0.294431884	0.000767322	0.000900202	FTCDNL1
cg13203009_C20orf96	-0.367044381	0.000767332	0.000900211	C20orf96
cg09227800_ACOX1	-0.316848852	0.000767347	0.000900224	ACOX1
cg01708411_FPR3	0.287486801	0.000767348	0.000900224	FPR3
cg03388786_PLA2G4F	-0.324503172	0.000767351	0.000900224	PLA2G4F
cg24883009_LINC01854	-0.333060495	0.000767352	0.000900224	LINC01854
cg07140455_UBE2Q2P1	-0.359868229	0.000767353	0.000900224	UBE2Q2P1
cg05450979_IFT27	-0.303997737	0.000767353	0.000900224	IFT27
cg25655084_DYNC1I2P1	-0.342937407	0.000767359	0.000900228	DYNC1I2P1
cg05842348_SPAG11B	-0.323980009	0.000767362	0.000900228	SPAG11B
cg05842348_SPAG11A	-0.323980009	0.000767362	0.000900228	SPAG11A
cg09830308_AGBL2	0.297854375	0.000767363	0.000900228	AGBL2
cg16899501_NOC2LP1	-0.337508214	0.00076737	0.000900232	NOC2LP1
cg13728604_TTL	0.311027115	0.000767375	0.000900232	TTL
cg22871253_TMEM63C	0.344681612	0.000767377	0.000900232	TMEM63C
cg17714200_KRT18P29	-0.356723884	0.000767378	0.000900232	KRT18P29
cg16596598_PAX1	-0.28530393	0.00076738	0.000900232	PAX1
cg01561629_RPL12P1	-0.307846487	0.00076738	0.000900232	RPL12P1
cg22943498_SKI	-0.302480726	0.00076739	0.000900232	SKI
cg26926221_PLA2G12A	-0.413814551	0.000767393	0.000900232	PLA2G12A
cg00879723_RNASET2	-0.310621497	0.000767394	0.000900232	RNASET2
cg07403525_NUTM2B	0.355743856	0.0007674	0.000900232	NUTM2B
cg23668222_RYR3	-0.321842791	0.0007674	0.000900232	RYR3
cg17218510_CFL1P2	-0.36813721	0.0007674	0.000900232	CFL1P2
cg00414136_GLIS2	-0.320301474	0.000767401	0.000900232	GLIS2
cg11831394_RNU6-25P	-0.370742348	0.000767403	0.000900232	RNU6-25P
cg12129912_CHST10	0.318177439	0.000767404	0.000900232	CHST10
cg02840890_ANKRD30BL	0.386086083	0.000767406	0.000900232	ANKRD30BL
cg16802996_RBM44	-0.313776985	0.000767406	0.000900232	RBM44
cg25195373_VGLL2	-0.340228484	0.000767406	0.000900232	VGLL2
cg25195373_MTND2P6	-0.340228484	0.000767406	0.000900232	MTND2P6
cg25195373_MYMK	-0.340228484	0.000767406	0.000900232	MYMK
cg25195373_LINC02629	-0.340228484	0.000767406	0.000900232	LINC02629
cg25195373_ANKRD30BP1	-0.340228484	0.000767406	0.000900232	ANKRD30BP1
cg26162637_AKR1D1P1	-0.294876562	0.000767407	0.000900232	AKR1D1P1
cg24107163_ELAVL3	0.405505405	0.000767407	0.000900232	ELAVL3
cg12356249_KCNQ1-AS1	-0.296052711	0.000767415	0.000900239	KCNQ1-AS1
cg10714222_ERMARD	0.401844945	0.000767418	0.00090024	ERMARD
cg22087659_NUDT9P1	0.298446031	0.000767421	0.000900242	NUDT9P1
cg09684998_NECTIN1	-0.307105566	0.000767427	0.000900246	NECTIN1
cg10252580_ROCR	-0.392680861	0.000767428	0.000900246	ROCR
cg08301173_CDR2L	-0.30956561	0.000767434	0.00090025	CDR2L
cg15494366_RNA5S15	-0.356829174	0.00076744	0.000900256	RNA5S15
cg09235147_ADAM15	-0.309991588	0.000767451	0.000900264	ADAM15
cg10852431_RDH5	0.409720668	0.000767451	0.000900264	RDH5
cg06846895_RAB6D	-0.318904579	0.000767452	0.000900264	RAB6D
cg19299096_OPRK1	-0.287618271	0.000767459	0.000900268	OPRK1
cg01576496_IL21-AS1	0.432795422	0.00076746	0.000900268	IL21-AS1
cg02591487_NIPSNAP2	0.404874389	0.000767461	0.000900268	NIPSNAP2
cg13229245_LINC01277	0.298793068	0.000767466	0.00090027	LINC01277
cg25655084_PACRGL	-0.347752332	0.000767466	0.00090027	PACRGL
cg18999636_CFL1P2	0.391459815	0.000767469	0.00090027	CFL1P2
cg14646214_RN7SL861P	-0.3938122	0.000767469	0.00090027	RN7SL861P
cg02357623_TMEM80	-0.378007387	0.000767473	0.000900272	TMEM80
cg23421896_PLIN4	-0.300880525	0.000767475	0.000900272	PLIN4
cg18458703_FCGR2A	-0.341425253	0.000767478	0.000900275	FCGR2A
cg25757332_FGFR3P6	-0.346100558	0.000767482	0.000900277	FGFR3P6
cg00894219_LINC01627	-0.303850051	0.000767486	0.000900278	LINC01627
cg25243455_LRRC8C-DT	0.293238315	0.000767488	0.000900278	LRRC8C-DT
cg05997357_ITPKA	0.373618675	0.000767488	0.000900278	ITPKA
cg00504629_RNU6-160P	0.346370593	0.000767503	0.000900292	RNU6-160P
cg27536188_ID1	-0.320497059	0.000767504	0.000900292	ID1
cg12504935_TFCP2L1	0.364022941	0.000767505	0.000900292	TFCP2L1
cg24892948_DPY19L2P2	0.353243999	0.000767508	0.000900294	DPY19L2P2
cg17121694_SACS	-0.308236367	0.00076751	0.000900294	SACS
cg09830308_MRPS31	0.299206029	0.000767512	0.000900294	MRPS31
cg02357623_NOTCH3	-0.372735432	0.000767516	0.000900296	NOTCH3
cg19763463_CENPU	-0.303170321	0.000767521	0.000900296	CENPU
cg11148251_ALDH1B1	-0.29377172	0.000767521	0.000900296	ALDH1B1
cg01915688_DNASE1	-0.305400249	0.000767522	0.000900296	DNASE1
cg25494723_RNF26	-0.305064583	0.000767523	0.000900296	RNF26
cg12186981_ZNF697	-0.291018433	0.000767525	0.000900296	ZNF697
cg07275606_DPY19L1P1	0.324113408	0.000767527	0.000900296	DPY19L1P1
cg17781418_ARTN	-0.302264941	0.000767528	0.000900296	ARTN
cg01610685_VAMP2	-0.392837188	0.000767531	0.000900296	VAMP2
cg06881398_PDIA3P2	-0.30427899	0.000767531	0.000900296	PDIA3P2
cg06846895_DLGAP1	-0.324308682	0.000767534	0.000900298	DLGAP1
cg19586698_RARG	-0.289855926	0.000767537	0.000900299	RARG
cg18084017_RNA5SP301	0.372744445	0.000767538	0.000900299	RNA5SP301
cg25486571_CNTNAP5	-0.298978681	0.000767544	0.000900304	CNTNAP5
cg03113878_BICC1	0.29042673	0.000767547	0.000900306	BICC1
cg18674653_ANKRD30BL	0.358640653	0.000767555	0.000900309	ANKRD30BL
cg18084017_CFHR4	0.36743067	0.000767556	0.000900309	CFHR4
cg10662221_SLC9A1	0.336183758	0.000767557	0.000900309	SLC9A1
cg08509907_DEFB131D	-0.291648703	0.000767558	0.000900309	DEFB131D
cg20155446_MND1	0.378823696	0.000767559	0.000900309	MND1
cg08426938_PTPRG	-0.295006902	0.000767561	0.000900309	PTPRG
cg08160477_LINC01053	-0.371749961	0.000767562	0.000900309	LINC01053
cg01684255_MLLT1	-0.304610169	0.000767564	0.000900309	MLLT1
cg10975354_OR2W5P	0.314897393	0.000767565	0.000900309	OR2W5P
cg05006567_CNTFR	0.297779858	0.000767571	0.000900313	CNTFR
cg02158095_RNU1-24P	-0.290824705	0.000767576	0.000900317	RNU1-24P
cg09900436_NUDT16L1	-0.367048721	0.000767579	0.000900318	NUDT16L1
cg14368276_TMEM63B	-0.309986866	0.000767581	0.000900319	TMEM63B
cg16964439_ZYG11B	-0.318468407	0.000767583	0.000900319	ZYG11B
cg08055490_ISCA1P2	-0.305414866	0.000767585	0.00090032	ISCA1P2
cg17331920_SRC	-0.298823649	0.000767587	0.00090032	SRC
cg23234634_CLCN1	-0.280230586	0.000767602	0.000900336	CLCN1
cg07850274_UBR7	-0.334029354	0.000767607	0.000900339	UBR7
cg03033996_SNORA54	-0.334134072	0.000767609	0.00090034	SNORA54
cg25699417_COX6CP14	-0.323789304	0.000767612	0.000900341	COX6CP14
cg07380881_FBLN1	-0.283710597	0.000767616	0.000900344	FBLN1
cg02875253_MSLNL	0.363987082	0.000767622	0.000900349	MSLNL
cg09774124_RNU1-35P	-0.305405831	0.000767624	0.000900349	RNU1-35P
cg16030751_XKR3	-0.397981274	0.000767626	0.000900349	XKR3
cg01087869_HSD3B2	-0.326926898	0.000767628	0.00090035	HSD3B2
cg07326620_SMTN	-0.300643585	0.000767631	0.000900352	SMTN
cg11641097_FGF7P7	-0.332660408	0.000767635	0.000900354	FGF7P7
cg10425410_TBXA2R	-0.316392116	0.00076764	0.000900356	TBXA2R
cg12203985_BICRA	-0.296440216	0.00076764	0.000900356	BICRA
cg11687389_RNA5SP334	-0.291876505	0.000767646	0.000900362	RNA5SP334
cg27018984_ELMOD1	-0.285415569	0.000767655	0.000900368	ELMOD1
cg12852285_PARVA	-0.363397162	0.000767656	0.000900368	PARVA
cg26668221_LTBP4	-0.312455477	0.000767657	0.000900368	LTBP4
cg23798064_PSG6	-0.317567849	0.000767659	0.000900368	PSG6
cg14409406_CCNQP3	-0.315235389	0.00076766	0.000900368	CCNQP3
cg09785766_GDPD5	-0.289921386	0.000767669	0.000900375	GDPD5
cg11002119_LRP1	-0.312913936	0.000767672	0.000900375	LRP1
cg18495484_SUGT1P1	-0.315663623	0.000767672	0.000900375	SUGT1P1
cg10207609_OR51N1P	-0.328482328	0.000767673	0.000900375	OR51N1P
cg02216951_RCBTB2	0.37449105	0.000767676	0.000900376	RCBTB2
cg06745740_LINC01038	0.31466869	0.000767681	0.00090038	LINC01038
cg10928544_SMC5	-0.339052851	0.000767689	0.000900386	SMC5
cg04241835_RNA5SP86	-0.31449052	0.00076769	0.000900386	RNA5SP86
cg12485181_RNA5SP307	-0.309230575	0.000767696	0.00090039	RNA5SP307
cg19586889_EML3	0.325798904	0.000767699	0.00090039	EML3
cg16189873_DYNC1LI1	0.334226351	0.0007677	0.00090039	DYNC1LI1
cg18212777_MPL	-0.358822008	0.000767701	0.00090039	MPL
cg10215110_RNU6-1152P	0.311768236	0.000767702	0.00090039	RNU6-1152P
cg07190763_PAK2	0.333289702	0.000767705	0.00090039	PAK2
cg00204065_PIP5K1P2	-0.315053509	0.000767706	0.00090039	PIP5K1P2
cg10100831_IGHV4-61	-0.29428301	0.000767706	0.00090039	IGHV4-61
cg26399937_ASPDH	-0.337316698	0.000767711	0.00090039	ASPDH
cg17714861_CLASRP	-0.309146953	0.000767712	0.00090039	CLASRP
cg04200026_NPIPA5	0.30329045	0.000767714	0.00090039	NPIPA5
cg16560595_RNU1-52P	-0.365727594	0.000767715	0.00090039	RNU1-52P
cg08090313_LRRK1	0.43884603	0.000767716	0.00090039	LRRK1
cg25481348_CD3D	0.307776963	0.00076772	0.00090039	CD3D
cg13510617_PAXBP1	-0.417201835	0.000767723	0.00090039	PAXBP1
cg16138690_CELSR2	-0.30579795	0.000767728	0.00090039	CELSR2
cg15159588_IGHD6-25	-0.363879199	0.000767729	0.00090039	IGHD6-25
cg18701685_FLNB	0.293917451	0.000767733	0.00090039	FLNB
cg21115307_POU2F3	-0.348897796	0.000767733	0.00090039	POU2F3
cg19569208_RNU6-951P	0.312668512	0.000767738	0.00090039	RNU6-951P
cg17813879_CASP3P1	-0.325755123	0.000767739	0.00090039	CASP3P1
cg17813879_FGF4	-0.325755123	0.000767739	0.00090039	FGF4
cg17813879_RPL29P25	-0.325755123	0.000767739	0.00090039	RPL29P25
cg17813879_RNY1P1	-0.325755123	0.000767739	0.00090039	RNY1P1
cg03144406_RN7SL720P	-0.321467738	0.000767741	0.00090039	RN7SL720P
cg12847345_HMGB1P20	-0.355160998	0.000767741	0.00090039	HMGB1P20
cg09227800_SH3GLB1	-0.323307088	0.000767742	0.00090039	SH3GLB1
cg21673338_PRMT5	-0.341485753	0.000767742	0.00090039	PRMT5
cg15465092_RNA5SP319	0.300244061	0.000767743	0.00090039	RNA5SP319
cg07850274_TMEM131	-0.339990431	0.000767744	0.00090039	TMEM131
cg14836984_ALK	-0.372829604	0.000767748	0.000900392	ALK
cg24118983_CDH12	-0.301667081	0.000767749	0.000900392	CDH12
cg09830308_CST9LP2	0.301776533	0.000767752	0.000900393	CST9LP2
cg08285570_FBXO32	-0.370352647	0.000767758	0.000900399	FBXO32
cg25855415_BRD3	0.341868199	0.00076776	0.000900399	BRD3
cg05260298_GPR19	-0.296524372	0.000767763	0.0009004	GPR19
cg26690956_NPSR1	0.352733762	0.000767769	0.000900402	NPSR1
cg00171290_ZFPM1	-0.310760666	0.000767769	0.000900402	ZFPM1
cg20695805_RPL11P3	0.292620778	0.000767771	0.000900402	RPL11P3
cg02656169_NLRP1	0.385843024	0.000767775	0.000900402	NLRP1
cg02355868_CRIPT	0.3350838	0.000767777	0.000900402	CRIPT
cg25472353_ZIM3	0.296504427	0.000767778	0.000900402	ZIM3
cg10414466_RPS29P14	-0.311797207	0.000767781	0.000900402	RPS29P14
cg15125392_TRHDE-AS1	-0.285090047	0.000767783	0.000900402	TRHDE-AS1
cg22626897_IL15	-0.293717712	0.000767785	0.000900402	IL15
cg22608845_NANOGNBP1	-0.357503652	0.000767785	0.000900402	NANOGNBP1
cg04200026_DLEC1	0.291182712	0.000767786	0.000900402	DLEC1
cg08382137_OTX1	0.293734315	0.000767788	0.000900402	OTX1
cg26759296_NAA25	-0.318491283	0.000767793	0.000900402	NAA25
cg19369780_CSN3	0.319358401	0.000767794	0.000900402	CSN3
cg08854979_S1PR3	-0.313355092	0.000767794	0.000900402	S1PR3
cg05081894_SLC38A8	-0.327977173	0.000767796	0.000900402	SLC38A8
cg13605646_MDM2	0.350485653	0.000767798	0.000900402	MDM2
cg26686932_COL12A1	-0.35233529	0.000767799	0.000900402	COL12A1
cg14831289_GLYATL2	-0.456993454	0.0007678	0.000900402	GLYATL2
cg06880767_HTN1	-0.287962094	0.000767801	0.000900402	HTN1
cg17044191_FUBP1	-0.412378269	0.000767803	0.000900403	FUBP1
cg23816606_GPX2	-0.288477336	0.000767805	0.000900403	GPX2
cg07793432_ALS2CL	0.389438516	0.00076781	0.000900405	ALS2CL
cg04900782_RDH8	-0.290123509	0.00076781	0.000900405	RDH8
cg10905987_CLDN3	-0.347933165	0.000767813	0.000900406	CLDN3
cg01293277_SFTPA1	-0.31452449	0.000767821	0.000900414	SFTPA1
cg20657843_LGALS7	-0.306976604	0.000767828	0.000900415	LGALS7
cg27015054_LINC02048	-0.363596116	0.00076783	0.000900415	LINC02048
cg14683563_LEMD1	-0.296090794	0.00076783	0.000900415	LEMD1
cg13213594_KLF10	0.414166957	0.000767831	0.000900415	KLF10
cg00232388_RFTN1	-0.311477939	0.000767832	0.000900415	RFTN1
cg24429037_RN7SKP285	-0.324091713	0.000767832	0.000900415	RN7SKP285
cg24171294_MIR1237	0.31595419	0.000767837	0.000900418	MIR1237
cg25323530_RNU6-689P	-0.308253832	0.000767844	0.000900425	RNU6-689P
cg25804542_AARS2	0.366749494	0.000767847	0.000900426	AARS2
cg01470686_RPS3AP21	-0.434738831	0.000767855	0.000900434	RPS3AP21
cg01524501_CNTLN	0.401668949	0.000767864	0.000900442	CNTLN
cg19498912_RNU6-441P	-0.319379616	0.000767867	0.000900443	RNU6-441P
cg13353160_STRN3	-0.419169423	0.000767871	0.000900445	STRN3
cg05780543_SRGAP3-AS2	-0.29667193	0.000767872	0.000900445	SRGAP3-AS2
cg18972013_SFRP5	0.335283817	0.000767873	0.000900445	SFRP5
cg06636682_FOS	0.371693092	0.000767876	0.000900446	FOS
cg10733123_IL21-AS1	0.392324091	0.000767879	0.000900448	IL21-AS1
cg27030245_PAN3	0.300504521	0.000767881	0.000900448	PAN3
cg24929954_CARD10	-0.3088041	0.000767887	0.000900453	CARD10
cg13353160_ZBTB34	-0.424010836	0.000767889	0.000900454	ZBTB34
cg24996565_KIFAP3	0.312244526	0.000767891	0.000900454	KIFAP3
cg14483161_ATP5MC2P3	-0.307805079	0.000767894	0.000900455	ATP5MC2P3
cg09616536_RN7SKP263	-0.32208913	0.000767896	0.000900455	RN7SKP263
cg24135151_RN7SKP3	-0.301922227	0.0007679	0.000900455	RN7SKP3
cg10321460_HPN-AS1	-0.371310929	0.0007679	0.000900455	HPN-AS1
cg13916261_MTDH	0.369035126	0.0007679	0.000900455	MTDH
cg19991780_TMEM134	-0.303238621	0.000767903	0.000900456	TMEM134
cg27459981_WASHC4	0.336930799	0.000767909	0.000900461	WASHC4
cg16596598_LRRN2	-0.291485748	0.000767915	0.000900466	LRRN2
cg02849345_LINC00028	-0.3497024	0.000767917	0.000900466	LINC00028
cg10530063_ZNF593OS	0.29356111	0.000767919	0.000900466	ZNF593OS
cg26926221_GUCY1A2	-0.414127191	0.000767921	0.000900467	GUCY1A2
cg10953594_SKI	0.374602361	0.000767924	0.000900469	SKI
cg11761102_MFSD13A	-0.329125273	0.000767942	0.000900487	MFSD13A
cg07269053_NKPD1	-0.323924878	0.000767946	0.000900488	NKPD1
cg25588120_PDCL3	-0.293765909	0.000767946	0.000900488	PDCL3
cg13897388_ZBTB34	-0.352163033	0.00076795	0.00090049	ZBTB34
cg12914151_NANOGP2	-0.342815638	0.000767953	0.000900492	NANOGP2
cg21365233_TNS4	0.342928979	0.000767959	0.000900496	TNS4
cg05324349_GUSBP6	-0.366980971	0.000767961	0.000900496	GUSBP6
cg11911060_SLC43A3	-0.342931555	0.000767961	0.000900496	SLC43A3
cg22087659_RAB2A	0.297259677	0.000767969	0.000900503	RAB2A
cg18094693_MMP26	-0.305019629	0.000767976	0.000900507	MMP26
cg15633679_IL27RA	-0.357509382	0.000767976	0.000900507	IL27RA
cg13897388_TCN1	-0.336813492	0.00076798	0.00090051	TCN1
cg22737241_RNU4-74P	0.353131132	0.000767986	0.000900514	RNU4-74P
cg14794599_PRKG2	-0.389816686	0.000767988	0.000900514	PRKG2
cg17555660_RPL32P17	-0.295402213	0.000767989	0.000900514	RPL32P17
cg03176698_CCDC183	-0.371813952	0.000767991	0.000900515	CCDC183
cg09661733_SPATA46	-0.319284898	0.000767996	0.000900517	SPATA46
cg26759296_ZRANB1	-0.312890675	0.000767998	0.000900517	ZRANB1
cg14597070_CTF1	0.309224058	0.000767998	0.000900517	CTF1
cg17896072_ADGRA2	-0.32546045	0.000768006	0.000900523	ADGRA2
cg04072177_LRRC55	-0.301867027	0.000768006	0.000900523	LRRC55
cg26474203_SEMA3A	-0.312727591	0.000768013	0.000900528	SEMA3A
cg11382248_ECE2	-0.336448044	0.000768014	0.000900528	ECE2
cg19516263_KRT8P25	-0.322098868	0.000768019	0.000900531	KRT8P25
cg21840153_C18orf21	-0.430281249	0.00076802	0.000900531	C18orf21
cg19477551_SNORD13E	0.321002833	0.000768024	0.000900533	SNORD13E
cg20494891_ZNF142	0.382533881	0.000768028	0.000900533	ZNF142
cg07568841_NPTXR	0.344212759	0.000768029	0.000900533	NPTXR
cg21856015_AADACL4	-0.360971867	0.00076803	0.000900533	AADACL4
cg26681770_HSPG2	-0.303361144	0.000768031	0.000900533	HSPG2
cg23183144_RNU6-733P	-0.325446128	0.000768032	0.000900533	RNU6-733P
cg23402337_SRRM1P2	-0.311176629	0.000768035	0.000900534	SRRM1P2
cg16601957_PRR9	-0.317758449	0.000768038	0.000900535	PRR9
cg26748794_CNGA3	0.284158272	0.00076804	0.000900535	CNGA3
cg09981313_SULT1A4	-0.318930235	0.000768044	0.000900535	SULT1A4
cg23290207_TUB	0.293149008	0.000768044	0.000900535	TUB
cg00247094_HMGB3P13	-0.311899222	0.000768044	0.000900535	HMGB3P13
cg10738933_RNU6-257P	0.33453079	0.000768049	0.000900536	RNU6-257P
cg03859313_ADD2	0.289190453	0.000768052	0.000900536	ADD2
cg02792740_NCR3LG1	0.302400767	0.000768054	0.000900536	NCR3LG1
cg18626958_KCNH8	-0.289089642	0.000768056	0.000900536	KCNH8
cg17096979_TUBAP8	-0.314030267	0.000768056	0.000900536	TUBAP8
cg04527761_ATXN2	-0.39277332	0.000768056	0.000900536	ATXN2
cg10070640_TBC1D13	-0.338656423	0.000768058	0.000900536	TBC1D13
cg22597914_OR4F3	-0.33620894	0.00076806	0.000900536	OR4F3
cg00218134_CAPG	-0.326151105	0.000768061	0.000900536	CAPG
cg20016068_TRIM61	-0.290232208	0.000768062	0.000900536	TRIM61
cg02355304_HPS1	-0.323971796	0.000768067	0.000900539	HPS1
cg09162333_EEF2	-0.341917794	0.000768071	0.000900541	EEF2
cg18158658_MCU	-0.354749373	0.000768071	0.000900541	MCU
cg12578563_TMEM18	-0.310951414	0.000768075	0.000900543	TMEM18
cg05143174_LINC02644	-0.310029326	0.000768081	0.000900547	LINC02644
cg21991185_VRTN	-0.303775637	0.000768081	0.000900547	VRTN
cg09162333_POLD1	-0.343173138	0.000768089	0.000900554	POLD1
cg10328583_WNT5A	-0.322934375	0.000768096	0.000900558	WNT5A
cg05984244_C2CD6	0.367524853	0.000768097	0.000900558	C2CD6
cg23509665_GPC2	-0.290692211	0.000768102	0.000900558	GPC2
cg02697258_AURKAP2	-0.315602906	0.000768104	0.000900558	AURKAP2
cg04665049_TUBA3C	-0.30362261	0.000768105	0.000900558	TUBA3C
cg06952660_CHPF	-0.374103418	0.000768105	0.000900558	CHPF
cg01368488_CDHR1	-0.332277513	0.000768107	0.000900558	CDHR1
cg06763280_HOXB1	0.379644649	0.000768108	0.000900558	HOXB1
cg01722343_STARD6	0.311255738	0.000768108	0.000900558	STARD6
cg18007373_NFIC	-0.312629086	0.000768112	0.000900559	NFIC
cg00256632_SRMP1	-0.291748016	0.000768115	0.000900559	SRMP1
cg22014708_TMEM240	0.376202572	0.000768115	0.000900559	TMEM240
cg04263379_KRT18P38	-0.359427516	0.000768117	0.000900559	KRT18P38
cg02443896_NISCH	0.379630989	0.000768118	0.000900559	NISCH
cg17265961_RN7SL274P	-0.369031694	0.000768122	0.000900559	RN7SL274P
cg14668447_FNIP1	-0.390962614	0.000768122	0.000900559	FNIP1
cg07868339_RN7SL265P	-0.310624931	0.000768123	0.000900559	RN7SL265P
cg18686576_NPM3	0.306773182	0.000768126	0.000900559	NPM3
cg14017077_UGT2B15	-0.297742128	0.000768128	0.000900559	UGT2B15
cg18361467_FCF1P5	-0.319438058	0.00076813	0.000900559	FCF1P5
cg17385452_HMGN3P1	-0.398755948	0.000768131	0.000900559	HMGN3P1
cg05470963_OR8D1	-0.301118907	0.000768132	0.000900559	OR8D1
cg17106653_VAV3-AS1	0.30161368	0.000768137	0.000900564	VAV3-AS1
cg24968733_PHOX2B	-0.304574025	0.00076814	0.000900565	PHOX2B
cg14722289_KCNQ4	-0.304195602	0.000768145	0.000900569	KCNQ4
cg23024913_MKLN1-AS	-0.320707664	0.000768155	0.000900577	MKLN1-AS
cg05285188_TACR1	-0.322600655	0.000768157	0.000900577	TACR1
cg01777786_BIN2P1	-0.306873718	0.000768157	0.000900577	BIN2P1
cg24337090_REXO1	-0.310615532	0.000768159	0.000900577	REXO1
cg07207099_MICOS10	0.29532279	0.000768162	0.000900578	MICOS10
cg20295071_ALDH1L2	0.300871875	0.000768163	0.000900578	ALDH1L2
cg05070626_CD320	-0.355505318	0.000768167	0.00090058	CD320
cg22177175_RPS10P28	-0.341938628	0.00076817	0.000900582	RPS10P28
cg16490124_MTCO2P34	0.308500313	0.000768176	0.000900584	MTCO2P34
cg07123865_CEP250-AS1	-0.328257149	0.000768177	0.000900584	CEP250-AS1
cg26567496_WNT7B	0.424700423	0.000768181	0.000900585	WNT7B
cg00628178_IGHD7-27	-0.364573687	0.000768181	0.000900585	IGHD7-27
cg24996565_FAM228B	0.314743725	0.000768185	0.000900588	FAM228B
cg13404427_TBC1D26	-0.32767138	0.000768189	0.000900591	TBC1D26
cg26384803_PPIAP7	-0.365004989	0.000768199	0.0009006	PPIAP7
cg05260298_RNU6-695P	-0.294419371	0.000768207	0.000900605	RNU6-695P
cg07200348_RN7SL344P	-0.339339122	0.000768207	0.000900605	RN7SL344P
cg18608151_BAG3	-0.300698499	0.000768209	0.000900605	BAG3
cg08816590_ANKRD55	0.297094916	0.000768212	0.000900605	ANKRD55
cg01620164_RN7SKP227	0.335340231	0.000768215	0.000900605	RN7SKP227
cg10389371_CALM1P2	-0.310821973	0.000768216	0.000900605	CALM1P2
cg04343263_ARHGAP25	-0.312265664	0.000768216	0.000900605	ARHGAP25
cg00661090_NPSR1	-0.28972611	0.000768219	0.000900605	NPSR1
cg15109916_TMEM120B	-0.369155848	0.00076822	0.000900605	TMEM120B
cg05186161_ALG10	0.351473824	0.000768221	0.000900605	ALG10
cg02133819_IGHD1-14	-0.315359041	0.000768224	0.000900605	IGHD1-14
cg06234966_MME-AS1	-0.324964368	0.000768224	0.000900605	MME-AS1
cg10852431_HORMAD1	-0.419394469	0.000768225	0.000900605	HORMAD1
cg08475245_ANKRD20A19P	-0.35887547	0.00076823	0.000900609	ANKRD20A19P
cg04015501_POM121L8P	-0.29189304	0.000768233	0.00090061	POM121L8P
cg00263619_GPR146	-0.323436591	0.000768234	0.00090061	GPR146
cg12885203_JKAMP	-0.3818153	0.000768237	0.00090061	JKAMP
cg19586889_VILL	0.322814148	0.000768242	0.000900614	VILL
cg12336269_RNU4-74P	0.294513444	0.000768249	0.000900619	RNU4-74P
cg02216442_KCNK17	-0.311542972	0.000768249	0.000900619	KCNK17
cg12329916_GATA2	-0.315162569	0.000768252	0.00090062	GATA2
cg14646214_STK10	-0.390163934	0.000768257	0.000900624	STK10
cg12481610_KRT18P3	-0.301566862	0.000768263	0.000900629	KRT18P3
cg12953599_GLI2	0.299846336	0.000768267	0.000900631	GLI2
cg17591000_CROCCP5	-0.351754323	0.000768274	0.000900631	CROCCP5
cg05201777_AMPD3	-0.299174991	0.000768274	0.000900631	AMPD3
cg17365391_PRKCZ-AS1	0.393798928	0.000768274	0.000900631	PRKCZ-AS1
cg08939021_C4B	0.412700329	0.000768278	0.000900631	C4B
cg18376568_NFIX	-0.327045078	0.000768279	0.000900631	NFIX
cg09774124_MRPS21P6	-0.301814118	0.00076828	0.000900631	MRPS21P6
cg04578283_SLC25A15P2	-0.305224532	0.000768281	0.000900631	SLC25A15P2
cg07292807_SNORD82	0.406065291	0.000768283	0.000900631	SNORD82
cg08140801_RARG	-0.295250601	0.000768285	0.000900631	RARG
cg11464377_GAPDHP16	-0.293744543	0.000768286	0.000900631	GAPDHP16
cg04751533_ANGPTL4	-0.302878383	0.000768286	0.000900631	ANGPTL4
cg18095452_TTR	-0.333681075	0.000768287	0.000900631	TTR
cg01561629_AMN	-0.308016594	0.000768291	0.000900634	AMN
cg05806115_HEXB	0.374077498	0.000768298	0.00090064	HEXB
cg10318621_BBS1	-0.358425116	0.0007683	0.00090064	BBS1
cg25728685_FMO8P	-0.332380289	0.000768302	0.00090064	FMO8P
cg14368276_CARD10	-0.302448379	0.000768303	0.00090064	CARD10
cg05395063_ZNF687-AS1	-0.336724861	0.000768306	0.000900642	ZNF687-AS1
cg05799088_RNU6-269P	-0.299287941	0.000768312	0.000900646	RNU6-269P
cg25861660_SLC1A2	-0.356030475	0.000768315	0.000900648	SLC1A2
cg08708961_GAPDHP57	0.332924124	0.00076832	0.000900652	GAPDHP57
cg14640477_CDK2AP2P3	-0.343213086	0.000768323	0.000900652	CDK2AP2P3
cg01666490_RPS27P10	-0.297640128	0.000768325	0.000900652	RPS27P10
cg15079934_LINC01143	0.294725783	0.000768326	0.000900652	LINC01143
cg13362012_IGKV1OR2-2	-0.301989081	0.000768327	0.000900652	IGKV1OR2-2
cg09855983_HBE1	-0.315675624	0.000768329	0.000900652	HBE1
cg26800893_SLC6A19	0.393042075	0.000768333	0.000900655	SLC6A19
cg24429037_TXNDC8	-0.330665197	0.000768338	0.000900659	TXNDC8
cg19155518_SATB2	-0.33930789	0.000768347	0.000900667	SATB2
cg08121165_NANP	0.337184981	0.000768351	0.000900669	NANP
cg15408512_TFDP1P1	-0.302714985	0.000768351	0.000900669	TFDP1P1
cg14094409_TUFT1	0.312309722	0.000768356	0.00090067	TUFT1
cg00070370_APOC3	-0.296011581	0.000768356	0.00090067	APOC3
cg00470469_CNIH4	-0.308883454	0.000768368	0.000900682	CNIH4
cg14013632_OPTC	-0.283659984	0.000768372	0.000900683	OPTC
cg15577010_RHOC	-0.300316133	0.000768373	0.000900683	RHOC
cg09887955_NUDT1	-0.377373911	0.000768378	0.000900687	NUDT1
cg03119028_IFNA14	0.293317677	0.00076838	0.000900688	IFNA14
cg14392677_DEFB131D	0.298858669	0.000768384	0.000900691	DEFB131D
cg25958241_DDX43	-0.33781995	0.000768387	0.000900691	DDX43
cg15627145_CD200R1L	-0.31294276	0.000768387	0.000900691	CD200R1L
cg13419774_PLA2G4C	0.416069812	0.000768395	0.000900697	PLA2G4C
cg20488913_BMP3	-0.316392669	0.0007684	0.000900701	BMP3
cg15251010_BAZ1A	-0.348656886	0.000768414	0.000900715	BAZ1A
cg14801778_NEU2	-0.303609914	0.000768419	0.000900715	NEU2
cg14801778_LBX1	-0.303609914	0.000768419	0.000900715	LBX1
cg12633968_NFIC	-0.307620019	0.00076842	0.000900715	NFIC
cg04269043_MYRF	0.297638257	0.000768421	0.000900715	MYRF
cg20729171_CPZ	0.389694732	0.000768422	0.000900715	CPZ
cg20020034_RNA5SP280	-0.375271548	0.000768435	0.000900724	RNA5SP280
cg14506029_COL18A1-AS2	-0.296535987	0.000768435	0.000900724	COL18A1-AS2
cg10276098_TMEM240	-0.300338794	0.000768437	0.000900724	TMEM240
cg03635525_FTCD-AS1	-0.370216459	0.000768439	0.000900724	FTCD-AS1
cg03337430_PLIN4	-0.341030217	0.00076844	0.000900724	PLIN4
cg07444280_CPE	-0.322905942	0.000768442	0.000900724	CPE
cg03440588_ING4	-0.349425054	0.000768443	0.000900724	ING4
cg24337786_CDKN2AIPNLP1	0.351412481	0.000768443	0.000900724	CDKN2AIPNLP1
cg14282280_MUC3A	-0.288217406	0.000768446	0.000900725	MUC3A
cg18597415_TSSK3	-0.315629706	0.000768447	0.000900725	TSSK3
cg27459981_RTCA-AS1	0.333536349	0.000768458	0.000900735	RTCA-AS1
cg10064029_LINC01980	-0.326741375	0.000768461	0.000900736	LINC01980
cg25971649_SNORA65	-0.300682915	0.000768464	0.000900736	SNORA65
cg00073565_ZNF703	-0.313215729	0.000768468	0.000900736	ZNF703
cg19952435_LRP5	-0.388208596	0.000768469	0.000900736	LRP5
cg27039034_TENM4	0.331075919	0.00076847	0.000900736	TENM4
cg16601957_PLA2G4C	-0.326875709	0.000768473	0.000900736	PLA2G4C
cg07419788_LINC01716	-0.330616653	0.000768474	0.000900736	LINC01716
cg00732589_SETD1A	-0.316226569	0.000768474	0.000900736	SETD1A
cg13332816_LTBP4	0.395633378	0.000768476	0.000900736	LTBP4
cg09700868_ZC3H12A	-0.297972493	0.000768477	0.000900736	ZC3H12A
cg13322601_GOLGA6D	-0.30175361	0.000768478	0.000900736	GOLGA6D
cg25810247_SNORA3A	-0.311620576	0.00076848	0.000900737	SNORA3A
cg07506153_WDR4P2	-0.299846729	0.000768489	0.000900738	WDR4P2
cg04527761_NPY5R	-0.381852951	0.00076849	0.000900738	NPY5R
cg24597457_ATN1	-0.308580827	0.000768492	0.000900738	ATN1
cg09227800_CCDC186	-0.324281272	0.000768495	0.000900738	CCDC186
cg17086493_PPP4R4	-0.372272163	0.000768497	0.000900738	PPP4R4
cg12150991_RPL3P1	0.302240727	0.000768497	0.000900738	RPL3P1
cg01510218_AHDC1	0.407504316	0.000768499	0.000900738	AHDC1
cg06952660_FAAP20	-0.36513968	0.0007685	0.000900738	FAAP20
cg15109916_INO80B	-0.364385966	0.000768501	0.000900738	INO80B
cg21252088_GUCA1C	0.325694942	0.000768502	0.000900738	GUCA1C
cg21750040_NKX6-1	0.383197547	0.000768503	0.000900738	NKX6-1
cg15099537_RAD1P2	-0.305186933	0.000768504	0.000900738	RAD1P2
cg08951931_TBXA2R	0.410996846	0.000768504	0.000900738	TBXA2R
cg09221252_SAPCD2P2	-0.30968428	0.000768505	0.000900738	SAPCD2P2
cg18359338_RNU6-939P	-0.347493315	0.000768506	0.000900738	RNU6-939P
cg04498418_GIT1	-0.450029015	0.000768512	0.000900742	GIT1
cg06320175_LRP3	-0.308311187	0.000768515	0.000900744	LRP3
cg08121165_LRCH4	-0.342902381	0.000768519	0.000900746	LRCH4
cg18459152_NEBL	-0.371007386	0.000768522	0.000900746	NEBL
cg22438763_QRSL1P1	-0.336120191	0.000768522	0.000900746	QRSL1P1
cg17002338_RPSAP33	-0.317953231	0.00076853	0.000900753	RPSAP33
cg09562938_RAPGEF5	-0.373492327	0.000768535	0.000900758	RAPGEF5
cg21245844_AHNAK2	-0.289170519	0.00076854	0.000900761	AHNAK2
cg11482794_RPL35AP12	0.328374575	0.000768546	0.000900764	RPL35AP12
cg12678686_KIF7	-0.288333424	0.000768546	0.000900764	KIF7
cg08369636_SLAMF7	-0.306629768	0.000768548	0.000900764	SLAMF7
cg08090313_KPTN	0.434970456	0.000768549	0.000900764	KPTN
cg02705619_LINC00671	-0.502052531	0.000768552	0.000900766	LINC00671
cg15452182_EPHB6	-0.293005308	0.000768555	0.000900767	EPHB6
cg27245817_C2orf49	-0.324402239	0.000768562	0.000900773	C2orf49
cg10520070_STEAP2-AS1	-0.384291913	0.000768567	0.000900774	STEAP2-AS1
cg10723869_AP4E1	-0.313272639	0.000768571	0.000900774	AP4E1
cg26976450_ROCR	-0.365418225	0.000768575	0.000900774	ROCR
cg15857088_RN7SL504P	-0.426311024	0.000768576	0.000900774	RN7SL504P
cg09965679_RNA5SP139	0.367840625	0.000768577	0.000900774	RNA5SP139
cg21731721_HLA-DOA	0.324610884	0.000768582	0.000900774	HLA-DOA
cg12774454_MED18	0.327478059	0.000768583	0.000900774	MED18
cg11703007_LINC00385	-0.396246901	0.000768587	0.000900774	LINC00385
cg20695805_RPS12P27	0.293770305	0.000768587	0.000900774	RPS12P27
cg22227401_NKAIN4	-0.31396039	0.000768591	0.000900774	NKAIN4
cg11800379_SELENOT	-0.336024307	0.000768591	0.000900774	SELENOT
cg15173429_RPL17P22	-0.303572163	0.000768593	0.000900774	RPL17P22
cg02345327_PLAC9	-0.359854316	0.000768593	0.000900774	PLAC9
cg09830308_CTNNB1	0.298014123	0.000768595	0.000900774	CTNNB1
cg11950994_KLHL21	-0.381731537	0.000768595	0.000900774	KLHL21
cg15353666_ZNF503-AS2	-0.337225798	0.000768595	0.000900774	ZNF503-AS2
cg05026786_ZNF34	0.296948383	0.000768596	0.000900774	ZNF34
cg19482915_DNM3OS	0.378242978	0.000768596	0.000900774	DNM3OS
cg24304928_TSHR	-0.309044961	0.000768597	0.000900774	TSHR
cg19506623_TUBB8P11	-0.315419462	0.000768597	0.000900774	TUBB8P11
cg18095452_RNU6-188P	-0.330682884	0.000768601	0.000900776	RNU6-188P
cg03455225_HSD3B1	-0.306242446	0.000768607	0.000900779	HSD3B1
cg14892936_FHDC1	-0.376223253	0.000768609	0.000900779	FHDC1
cg24656207_MIER2	0.322353576	0.000768609	0.000900779	MIER2
cg12256753_BECN2	-0.323869576	0.000768613	0.000900783	BECN2
cg21200382_CYP4Z2P	0.341167949	0.000768617	0.000900786	CYP4Z2P
cg17174466_LCN15	-0.302481187	0.000768628	0.000900796	LCN15
cg26040952_RN7SKP42	-0.292332504	0.000768637	0.000900804	RN7SKP42
cg23111342_LINC02778	0.324930338	0.000768643	0.000900806	LINC02778
cg07950307_RAD54L2	0.297228413	0.000768646	0.000900806	RAD54L2
cg04590123_COMTD1	-0.358994042	0.000768649	0.000900806	COMTD1
cg03440172_DUOXA2	-0.297058817	0.00076865	0.000900806	DUOXA2
cg15296799_MMP15	-0.331449557	0.000768652	0.000900806	MMP15
cg12578563_RPS13	-0.316064062	0.000768652	0.000900806	RPS13
cg16992039_SLC22A23	-0.383639932	0.000768653	0.000900806	SLC22A23
cg08426938_AFP	-0.312578987	0.000768654	0.000900806	AFP
cg19155518_ZNF517	-0.347105697	0.000768661	0.000900812	ZNF517
cg02196189_TTBK1	-0.300694476	0.000768663	0.000900812	TTBK1
cg02921852_CYP2F1	0.362007548	0.000768668	0.000900812	CYP2F1
cg05226043_ELAVL3	-0.288902553	0.000768671	0.000900812	ELAVL3
cg01446895_SPATA22	-0.298325125	0.000768672	0.000900812	SPATA22
cg05214771_MRPL45P2	-0.346644301	0.000768673	0.000900812	MRPL45P2
cg05669210_AHCYP5	0.293366328	0.000768676	0.000900812	AHCYP5
cg23775119_GRM8-AS1	-0.304448589	0.000768676	0.000900812	GRM8-AS1
cg22318551_KRTAP17-1	-0.312088127	0.000768677	0.000900812	KRTAP17-1
cg21832144_SH2D4B	-0.311715054	0.000768679	0.000900812	SH2D4B
cg17627654_KCNJ9	0.299131132	0.00076868	0.000900812	KCNJ9
cg06952660_PNKD	-0.369441234	0.00076868	0.000900812	PNKD
cg08916385_CRHR1	-0.310754819	0.000768683	0.000900812	CRHR1
cg20952434_TES	-0.397835645	0.000768683	0.000900812	TES
cg16231923_ATP5MC1P1	0.355691654	0.000768686	0.000900814	ATP5MC1P1
cg24736412_PPP1R13L	0.375922981	0.000768689	0.000900815	PPP1R13L
cg25706257_KRT8P28	-0.301733774	0.000768692	0.000900817	KRT8P28
cg05260298_C5orf46	-0.297193511	0.000768698	0.000900817	C5orf46
cg27616227_CALM2P4	0.323718807	0.0007687	0.000900817	CALM2P4
cg13311549_MON1B	0.346277208	0.000768703	0.000900817	MON1B
cg08976646_SPINT1	-0.312521585	0.000768703	0.000900817	SPINT1
cg04590123_GSN	-0.359610747	0.000768704	0.000900817	GSN
cg02476436_UQCRHL	-0.302961643	0.000768704	0.000900817	UQCRHL
cg19155518_NUDCD3	-0.341762019	0.000768708	0.000900817	NUDCD3
cg09950920_ATN1	-0.3016938	0.000768709	0.000900817	ATN1
cg23462726_RNU6-392P	-0.401374072	0.000768709	0.000900817	RNU6-392P
cg08926642_CD300LG	-0.329416358	0.000768709	0.000900817	CD300LG
cg09483607_VSIG10	-0.28382611	0.000768711	0.000900817	VSIG10
cg09830308_SS18	0.305364523	0.000768712	0.000900817	SS18
cg10100831_RNU6-619P	-0.299111361	0.000768715	0.000900818	RNU6-619P
cg06181637_SH3RF2	-0.345303339	0.000768717	0.000900818	SH3RF2
cg00909976_GPR78	0.294796431	0.00076872	0.00090082	GPR78
cg07123865_TRAV5	-0.318876954	0.000768723	0.000900821	TRAV5
cg02814691_LRRC25	-0.360344198	0.000768728	0.000900821	LRRC25
cg20952434_DCUN1D4	-0.404571665	0.000768729	0.000900821	DCUN1D4
cg02493602_RPL35AP19	0.329316576	0.000768731	0.000900821	RPL35AP19
cg23024913_MIR302A	-0.315153505	0.000768733	0.000900821	MIR302A
cg22871801_KMT5C	0.355081906	0.000768737	0.000900821	KMT5C
cg09397997_RN7SKP226	-0.312661635	0.000768739	0.000900821	RN7SKP226
cg09397997_OR4C10P	-0.312661635	0.000768739	0.000900821	OR4C10P
cg09397997_MIR654	-0.312661635	0.000768739	0.000900821	MIR654
cg09397997_LINC01665	-0.312661635	0.000768739	0.000900821	LINC01665
cg01293277_RXRA	-0.318581936	0.000768743	0.000900821	RXRA
cg17349802_IBA57	-0.311614575	0.000768743	0.000900821	IBA57
cg05992185_LINC00607	-0.389573445	0.000768745	0.000900821	LINC00607
cg08976646_HIC2	-0.317141305	0.000768745	0.000900821	HIC2
cg05784996_NFIB	0.378643094	0.000768754	0.000900828	NFIB
cg21953717_PRSS44P	-0.327136827	0.000768754	0.000900828	PRSS44P
cg09391279_STAT3	-0.311660673	0.000768759	0.00090083	STAT3
cg23151860_TRIM60	-0.393677312	0.00076876	0.00090083	TRIM60
cg16763508_ABCC9	-0.378688949	0.000768766	0.000900835	ABCC9
cg26340737_FAM95B1	0.29512349	0.000768772	0.000900839	FAM95B1
cg02784823_CHEK1	0.324350185	0.000768773	0.000900839	CHEK1
cg05445227_OR4S1	-0.295212894	0.000768774	0.000900839	OR4S1
cg07868339_MIR133B	-0.305105839	0.000768781	0.000900843	MIR133B
cg22087659_RARS2	0.301232256	0.000768781	0.000900843	RARS2
cg03659680_JMJD7-PLA2G4B	-0.400872228	0.000768784	0.000900843	JMJD7-PLA2G4B
cg22897634_ANAPC1P4	-0.297163043	0.000768786	0.000900843	ANAPC1P4
cg06820104_LINC01363	-0.315851098	0.000768787	0.000900843	LINC01363
cg14781700_RPS2	0.39965494	0.000768791	0.000900846	RPS2
cg01409776_MBD3L1	-0.333262892	0.000768792	0.000900846	MBD3L1
cg20952901_AHDC1	-0.321268822	0.000768796	0.000900848	AHDC1
cg11497794_KLK2	-0.442830491	0.000768798	0.000900848	KLK2
cg09623286_DHODH	0.305771609	0.000768803	0.000900853	DHODH
cg09623286_ART1	0.311351322	0.00076881	0.000900856	ART1
cg14597070_TOB1-AS1	0.299062597	0.000768811	0.000900856	TOB1-AS1
cg16655291_PTBP1	0.328351872	0.000768811	0.000900856	PTBP1
cg02234216_DAGLB	-0.356451914	0.000768813	0.000900856	DAGLB
cg09483607_ZNF615	-0.294422526	0.000768814	0.000900856	ZNF615
cg08583127_GOLGA8M	-0.320330511	0.000768816	0.000900856	GOLGA8M
cg01267392_SNAP47-AS1	0.309852838	0.000768818	0.000900856	SNAP47-AS1
cg00384264_ANAPC1P4	-0.307109266	0.000768821	0.000900858	ANAPC1P4
cg00107982_RPL31P20	0.298247724	0.000768829	0.000900863	RPL31P20
cg17009510_GPC1	-0.2997664	0.000768829	0.000900863	GPC1
cg19477551_NPSR1-AS1	0.315841853	0.000768837	0.000900869	NPSR1-AS1
cg20802509_RASGRP4	-0.307047101	0.000768843	0.000900869	RASGRP4
cg10934068_VPS29	0.365176885	0.000768844	0.000900869	VPS29
cg23654844_LIN28B-AS1	0.290511776	0.000768845	0.000900869	LIN28B-AS1
cg16655291_RNA5SP479	-0.318730752	0.000768845	0.000900869	RNA5SP479
cg10928544_SLC25A17	-0.335322219	0.000768846	0.000900869	SLC25A17
cg01426303_RPL23P5	-0.291094918	0.000768846	0.000900869	RPL23P5
cg25015733_RNU6-1311P	-0.379560787	0.000768857	0.000900878	RNU6-1311P
cg02921852_ZNF142	0.363778467	0.000768858	0.000900878	ZNF142
cg16899501_TFAP4	-0.331242075	0.00076886	0.000900878	TFAP4
cg04751533_RN7SL165P	-0.297387898	0.000768864	0.000900878	RN7SL165P
cg20990699_LINC00163	0.32856603	0.000768866	0.000900878	LINC00163
cg06458239_STK33	0.46649955	0.000768867	0.000900878	STK33
cg17714232_BEGAIN	-0.301197507	0.000768868	0.000900878	BEGAIN
cg16181973_MUC21	-0.301647533	0.000768868	0.000900878	MUC21
cg12584394_MZT1	-0.494986871	0.000768871	0.000900878	MZT1
cg13978534_CASQ1	0.311575285	0.000768871	0.000900878	CASQ1
cg07424927_GJA3	0.294194188	0.000768876	0.000900882	GJA3
cg27039034_NOL4L	0.334853335	0.000768878	0.000900883	NOL4L
cg27664783_AKNAD1	0.414044126	0.000768884	0.000900887	AKNAD1
cg14339668_PODNL1	-0.294391308	0.000768892	0.000900894	PODNL1
cg06502685_CTSLP1	-0.301685542	0.000768893	0.000900894	CTSLP1
cg15677797_RN7SL20P	-0.281957198	0.000768896	0.000900895	RN7SL20P
cg19586698_ZNF750	-0.290786626	0.00076892	0.000900922	ZNF750
cg11558633_FBXW10	0.402122578	0.000768926	0.000900925	FBXW10
cg15658784_GUCY2GP	0.31184675	0.000768929	0.000900925	GUCY2GP
cg00364287_CERS3	-0.33123063	0.00076893	0.000900925	CERS3
cg18580450_RPS25	0.328428282	0.000768931	0.000900925	RPS25
cg05784996_FAM184A	0.376095826	0.000768933	0.000900925	FAM184A
cg24107163_OR2T32P	0.406004485	0.000768934	0.000900925	OR2T32P
cg20252653_SCGB1D2	-0.319652151	0.000768936	0.000900925	SCGB1D2
cg14095610_BLOC1S3	-0.294655264	0.000768936	0.000900925	BLOC1S3
cg12074474_SERPINB8P1	-0.313470538	0.000768939	0.000900926	SERPINB8P1
cg02682924_MIR320B1	-0.303588133	0.000768943	0.000900926	MIR320B1
cg25943096_USP17L3	0.339698185	0.000768946	0.000900926	USP17L3
cg23983887_SOX13	0.331898553	0.000768946	0.000900926	SOX13
cg14162952_SMCO1	-0.343668849	0.000768947	0.000900926	SMCO1
cg13989982_SEMA3G	-0.317551722	0.000768949	0.000900926	SEMA3G
cg08006275_BANF1P5	0.306288581	0.00076895	0.000900926	BANF1P5
cg00199007_AUP1	-0.306940635	0.000768955	0.000900931	AUP1
cg12877532_RNU6-1313P	-0.308406795	0.000768964	0.000900938	RNU6-1313P
cg20091620_ZNF602P	0.382869503	0.000768965	0.000900938	ZNF602P
cg27146574_DPPA3	-0.331570764	0.000768968	0.00090094	DPPA3
cg07920092_OR6N1	0.368109358	0.000768972	0.000900942	OR6N1
cg21689511_AKAP7	-0.39174111	0.000768975	0.000900944	AKAP7
cg16596598_EPS15-AS1	-0.294976589	0.000768977	0.000900944	EPS15-AS1
cg26344608_SNAPC1	0.305938424	0.000768981	0.000900947	SNAPC1
cg09227800_PUM2	-0.327295609	0.000768987	0.000900951	PUM2
cg03985285_PCBP3-AS1	-0.348556396	0.000768988	0.000900951	PCBP3-AS1
cg10438089_PTPRS	0.352281432	0.000768998	0.000900959	PTPRS
cg15633679_IGFN1	-0.362081986	0.000768999	0.000900959	IGFN1
cg13500877_LRP3	-0.314360807	0.000769	0.000900959	LRP3
cg22268718_C9orf152	0.379377463	0.000769004	0.000900961	C9orf152
cg21737632_CGN	0.393183192	0.000769005	0.000900961	CGN
cg09380561_PCDH1	-0.300275304	0.000769018	0.000900973	PCDH1
cg02001279_NCK2	-0.315193098	0.000769019	0.000900973	NCK2
cg12315942_SCRT2	-0.305399139	0.00076902	0.000900973	SCRT2
cg25271055_TIPARP	-0.314933081	0.000769022	0.000900973	TIPARP
cg12386544_ZIC5	-0.314356011	0.000769025	0.000900975	ZIC5
cg01543583_TFG	-0.301736162	0.000769033	0.000900981	TFG
cg00199007_ARL6	0.302917117	0.000769034	0.000900981	ARL6
cg21829038_OR52X1P	-0.30155834	0.000769036	0.000900981	OR52X1P
cg13360249_KCNA1	-0.353682057	0.000769042	0.000900986	KCNA1
cg20657843_ST6GALNAC1	-0.319355977	0.000769045	0.000900988	ST6GALNAC1
cg26495272_CDO1	-0.294879228	0.000769049	0.000900988	CDO1
cg17030243_MROH5	-0.328467519	0.00076905	0.000900988	MROH5
cg24290320_GPR153	-0.308272784	0.000769052	0.000900988	GPR153
cg17553854_ODC1	0.376010203	0.000769052	0.000900988	ODC1
cg19344682_MIR1251	-0.318460296	0.000769053	0.000900988	MIR1251
cg25774020_LINC02843	-0.320011849	0.000769057	0.00090099	LINC02843
cg05921384_APOBEC4	-0.303639141	0.000769059	0.00090099	APOBEC4
cg06635371_LINC01656	0.31806716	0.000769065	0.000900993	LINC01656
cg16237262_NLGN2	-0.33971179	0.000769067	0.000900993	NLGN2
cg02153855_C4B	0.414485674	0.000769068	0.000900993	C4B
cg02121773_GK5	-0.388614465	0.000769069	0.000900993	GK5
cg15251010_ZNF800	-0.352290123	0.00076907	0.000900993	ZNF800
cg10723869_CDS1	-0.313045144	0.000769074	0.000900995	CDS1
cg24990238_DEFB134	0.356854723	0.000769075	0.000900995	DEFB134
cg00714597_GLRA3	-0.335190373	0.000769079	0.000900996	GLRA3
cg13978534_OIP5	0.305771331	0.000769079	0.000900996	OIP5
cg15541606_CCNP	0.336028539	0.000769087	0.000900998	CCNP
cg27513510_TPP1	-0.301241324	0.000769087	0.000900998	TPP1
cg08555594_VTA1P1	-0.365681659	0.000769088	0.000900998	VTA1P1
cg26404511_SLC30A4	-0.327187955	0.00076909	0.000900998	SLC30A4
cg04195855_MYO18A	-0.346354734	0.000769092	0.000900998	MYO18A
cg09391279_STEAP3	-0.313053518	0.000769093	0.000900998	STEAP3
cg23183144_KRTAP2-2	-0.325498686	0.000769093	0.000900998	KRTAP2-2
cg13098428_TPD52L3	-0.29677455	0.000769097	0.000901	TPD52L3
cg16798839_RNU1-100P	-0.279985746	0.000769099	0.000901001	RNU1-100P
cg12836961_DMBX1	-0.317778717	0.000769101	0.000901001	DMBX1
cg23428870_TBXA2R	0.352432705	0.000769106	0.000901005	TBXA2R
cg15353666_GAL3ST1	-0.351389037	0.000769112	0.000901009	GAL3ST1
cg05186161_NAA20	0.348701798	0.000769117	0.000901009	NAA20
cg22453488_ITGA7	0.373390482	0.000769119	0.000901009	ITGA7
cg23487414_SGCA	0.393831211	0.000769119	0.000901009	SGCA
cg15612945_PROM2	-0.287569853	0.00076912	0.000901009	PROM2
cg12046882_TRIM65	0.360291631	0.000769121	0.000901009	TRIM65
cg05780543_H1-7	0.308170358	0.000769122	0.000901009	H1-7
cg06952660_SAMD4B	-0.374583931	0.000769125	0.000901009	SAMD4B
cg20329210_MANSC4	0.335687425	0.000769126	0.000901009	MANSC4
cg22352554_SSH3	-0.324612121	0.000769127	0.000901009	SSH3
cg10934068_ESRP1	0.364023937	0.000769128	0.000901009	ESRP1
cg12356249_RNU6-702P	-0.28777716	0.000769131	0.00090101	RNU6-702P
cg15291389_QRSL1P1	-0.410130594	0.000769135	0.000901013	QRSL1P1
cg25948980_RN7SL385P	0.380695706	0.000769141	0.000901016	RN7SL385P
cg17897187_CASKIN1	-0.302176398	0.000769141	0.000901016	CASKIN1
cg07979752_STIM1-AS1	0.413834594	0.000769154	0.000901027	STIM1-AS1
cg04099454_PRTFDC1	-0.336320905	0.000769154	0.000901027	PRTFDC1
cg20952434_RAD21	-0.395851783	0.000769156	0.000901027	RAD21
cg02121773_E2F6	-0.378598928	0.000769167	0.000901039	E2F6
cg05201287_BRD4	-0.317945644	0.000769181	0.000901045	BRD4
cg14017077_RPL5P7	-0.298520072	0.000769185	0.000901045	RPL5P7
cg15962538_RPL36AP39	-0.353390786	0.000769185	0.000901045	RPL36AP39
cg23058319_OR11I1P	-0.332061077	0.000769186	0.000901045	OR11I1P
cg23058319_RNA5SP98	-0.332061077	0.000769186	0.000901045	RNA5SP98
cg23058319_UBQLN1P1	-0.332061077	0.000769186	0.000901045	UBQLN1P1
cg23058319_GPX1P2	-0.332061077	0.000769186	0.000901045	GPX1P2
cg10801331_ESPL1	-0.277281959	0.000769188	0.000901045	ESPL1
cg04580768_INPP5J	0.3438922	0.000769189	0.000901045	INPP5J
cg04299170_ZAR1	0.302599886	0.000769191	0.000901045	ZAR1
cg13079150_MSX1	-0.30158812	0.000769191	0.000901045	MSX1
cg08160477_OR1A1	-0.368196594	0.000769195	0.000901047	OR1A1
cg09828310_RNY3P1	-0.292828826	0.000769205	0.000901057	RNY3P1
cg00589161_FLNC-AS1	-0.352153404	0.00076921	0.000901061	FLNC-AS1
cg18353028_LINC01808	0.356013433	0.000769217	0.000901067	LINC01808
cg23370710_NOP56P1	-0.30255789	0.000769225	0.000901073	NOP56P1
cg03119028_C4orf36	0.288783717	0.000769227	0.000901073	C4orf36
cg11156873_H2AX	-0.306281864	0.000769229	0.000901073	H2AX
cg23197837_RILPL1	-0.304107839	0.000769229	0.000901073	RILPL1
cg05186161_COMMD1	0.352811086	0.000769232	0.000901075	COMMD1
cg25326727_TAS1R1	-0.350713446	0.000769241	0.000901083	TAS1R1
cg09661733_TAS2R15P	-0.318619478	0.000769248	0.00090109	TAS2R15P
cg12640631_CELA2B	-0.383546584	0.000769251	0.00090109	CELA2B
cg14989959_AANAT	-0.305223359	0.000769255	0.000901093	AANAT
cg11674404_SLC35E3	-0.290976761	0.000769269	0.000901108	SLC35E3
cg16581747_KIAA2012	-0.37644804	0.000769272	0.000901109	KIAA2012
cg00270291_TMEM135	0.301755789	0.000769275	0.000901111	TMEM135
cg18455405_EVL	-0.293250029	0.000769279	0.000901114	EVL
cg02443896_GP1BA	0.372842214	0.000769294	0.000901129	GP1BA
cg11394947_KLK8	-0.356410176	0.000769306	0.000901141	KLK8
cg02121773_DNTTIP2	-0.390148491	0.00076931	0.000901144	DNTTIP2
cg03820640_GAPDHP57	0.381858378	0.000769327	0.000901162	GAPDHP57
cg08084984_AMY1A	0.311707278	0.000769329	0.000901163	AMY1A
cg02589878_SNORD65B	-0.308369776	0.000769336	0.000901168	SNORD65B
cg10723869_MPC2	-0.316378236	0.000769339	0.000901168	MPC2
cg03711791_CSN3	0.360559669	0.00076934	0.000901168	CSN3
cg12774454_GNL2P1	-0.321131308	0.000769342	0.000901168	GNL2P1
cg11950994_ID3	-0.370735163	0.000769343	0.000901168	ID3
cg11988679_CLCN1	-0.279517227	0.000769349	0.00090117	CLCN1
cg25243650_CADM2-AS2	-0.302674304	0.000769352	0.00090117	CADM2-AS2
cg10904293_EHHADH-AS1	0.328572532	0.000769354	0.00090117	EHHADH-AS1
cg10904293_NPVF	0.328572532	0.000769354	0.00090117	NPVF
cg10904293_RN7SL50P	0.328572532	0.000769354	0.00090117	RN7SL50P
cg17477995_TRAPPC4	-0.294138201	0.000769355	0.00090117	TRAPPC4
cg02682924_ZDHHC22	-0.292968682	0.000769358	0.00090117	ZDHHC22
cg05563033_LEKR1	0.341481601	0.000769358	0.00090117	LEKR1
cg09855983_IL27	-0.305491587	0.000769371	0.000901178	IL27
cg17714861_IGHMBP2	-0.308480936	0.000769372	0.000901178	IGHMBP2
cg09684998_SEMA3F	-0.313541722	0.000769373	0.000901178	SEMA3F
cg02536150_TPT1P9	-0.416239961	0.000769373	0.000901178	TPT1P9
cg25855415_GATD1	0.339470282	0.000769373	0.000901178	GATD1
cg11091734_PLEC	-0.310690692	0.000769376	0.000901179	PLEC
cg01727591_RNU6-599P	-0.329736013	0.000769378	0.000901179	RNU6-599P
cg20952434_KIF18A	-0.402871834	0.000769389	0.00090119	KIF18A
cg22061776_LINC01516	0.356421409	0.000769405	0.000901206	LINC01516
cg08474651_GAPDHP33	0.285559288	0.000769407	0.000901206	GAPDHP33
cg12802844_OR6B3	0.424231555	0.000769411	0.000901206	OR6B3
cg09410045_RN7SL253P	-0.389572883	0.000769413	0.000901206	RN7SL253P
cg01089498_CATIP-AS2	-0.337710126	0.000769414	0.000901206	CATIP-AS2
cg12655260_TCF7L1	0.383047397	0.000769415	0.000901206	TCF7L1
cg17030243_RPS15P9	-0.324827144	0.000769415	0.000901206	RPS15P9
cg16225185_CCL17	-0.308756181	0.000769416	0.000901206	CCL17
cg09483607_ZNF813	-0.295114279	0.000769422	0.00090121	ZNF813
cg00013655_OR51D1	0.29662364	0.000769427	0.000901212	OR51D1
cg05186161_TYW3	0.350786824	0.000769428	0.000901212	TYW3
cg17018422_RPL7P5	0.299383488	0.000769428	0.000901212	RPL7P5
cg25588120_SPIN1	-0.2918277	0.000769432	0.000901213	SPIN1
cg03894103_NPAS2-AS1	0.43254159	0.000769434	0.000901213	NPAS2-AS1
cg24004951_CABYRP1	-0.297598486	0.000769435	0.000901213	CABYRP1
cg00204065_NKX6-1	-0.314014965	0.000769436	0.000901213	NKX6-1
cg26384803_LYPLA1P3	-0.366747962	0.000769438	0.000901213	LYPLA1P3
cg17840849_LINC01206	-0.290755202	0.000769449	0.000901223	LINC01206
cg00341885_ACER1	0.324471998	0.000769449	0.000901223	ACER1
cg12877532_ECHDC1	-0.30278074	0.000769453	0.000901224	ECHDC1
cg23725986_TMEM14DP	-0.386210318	0.000769453	0.000901224	TMEM14DP
cg26315272_MIR373	-0.314836961	0.000769457	0.000901224	MIR373
cg02234216_C6orf132	-0.349569517	0.000769457	0.000901224	C6orf132
cg10842456_SNX29P1	-0.300827578	0.000769459	0.000901224	SNX29P1
cg13370086_ITGA6-AS1	-0.289884051	0.000769464	0.000901227	ITGA6-AS1
cg09855983_TRARG1	-0.311163129	0.000769465	0.000901227	TRARG1
cg18888655_CTSF	-0.301945723	0.000769467	0.000901227	CTSF
cg27545742_KRT18P42	-0.387598156	0.000769472	0.000901231	KRT18P42
cg15776028_RPS2P48	0.3903875	0.000769475	0.000901233	RPS2P48
cg07275606_DUOXA2	-0.316359615	0.000769482	0.000901239	DUOXA2
cg14668447_PDCD2	-0.404547718	0.000769485	0.000901239	PDCD2
cg09887955_RHOD	-0.373443972	0.000769486	0.000901239	RHOD
cg03471195_TMEM63C	-0.308865833	0.000769492	0.000901244	TMEM63C
cg15411736_CCL2	-0.291582011	0.000769504	0.000901256	CCL2
cg10928544_RGS5	-0.339234374	0.000769508	0.000901256	RGS5
cg05166317_SECISBP2	-0.332831062	0.000769509	0.000901256	SECISBP2
cg09483607_CTNNB1	-0.292492448	0.00076951	0.000901256	CTNNB1
cg24267358_BICRA	0.373236994	0.00076951	0.000901256	BICRA
cg13085553_LOXL4	-0.299823311	0.000769513	0.000901257	LOXL4
cg01824284_ZNF282	-0.300812222	0.000769515	0.000901257	ZNF282
cg14969976_CFHR4	0.412846551	0.000769517	0.000901258	CFHR4
cg22087659_PELI2	0.299603518	0.000769521	0.00090126	PELI2
cg14668447_FAF1	-0.402438597	0.000769528	0.000901266	FAF1
cg22314643_IL6-AS1	-0.298853352	0.000769535	0.00090127	IL6-AS1
cg16701925_APEX1	-0.391364432	0.000769542	0.00090127	APEX1
cg02670903_PRTN3	-0.397011683	0.000769543	0.00090127	PRTN3
cg23188725_PDGFD	-0.431309432	0.000769547	0.00090127	PDGFD
cg03395785_GPC1	-0.314785463	0.000769547	0.00090127	GPC1
cg20655737_CELSR3	0.385197127	0.000769548	0.00090127	CELSR3
cg10054332_LINC02731	-0.311642825	0.00076955	0.00090127	LINC02731
cg06496084_PNMT	0.377504238	0.000769551	0.00090127	PNMT
cg10100117_MIR1231	-0.309247438	0.000769553	0.00090127	MIR1231
cg23422587_OR2L5	0.335928296	0.000769556	0.00090127	OR2L5
cg18331249_ZNHIT1	-0.309662896	0.000769556	0.00090127	ZNHIT1
cg18320766_IGLV2-11	0.311396695	0.000769557	0.00090127	IGLV2-11
cg27010076_SNORA70E	-0.365537563	0.000769557	0.00090127	SNORA70E
cg07410464_WFDC9	-0.315774475	0.000769557	0.00090127	WFDC9
cg09513469_RNU6-112P	-0.327462519	0.00076956	0.00090127	RNU6-112P
cg03023681_PPM1B	-0.335655112	0.00076956	0.00090127	PPM1B
cg18830282_CDH24	-0.304680095	0.000769561	0.00090127	CDH24
cg04525852_CPE	-0.383882888	0.000769562	0.00090127	CPE
cg12353041_RHOQP2	-0.398201109	0.000769565	0.00090127	RHOQP2
cg12877532_RC3H1	-0.299785564	0.000769566	0.00090127	RC3H1
cg15812976_FGFRL1	-0.312888832	0.000769567	0.00090127	FGFRL1
cg27297376_KRTAP5-8	-0.315273071	0.000769575	0.000901276	KRTAP5-8
cg04077164_CDR2L	-0.299672089	0.000769579	0.000901276	CDR2L
cg00709948_RN7SL35P	0.344131592	0.000769582	0.000901276	RN7SL35P
cg15844638_MIR218-2	-0.447958405	0.000769582	0.000901276	MIR218-2
cg25676471_SNORD115-8	0.339973666	0.000769582	0.000901276	SNORD115-8
cg25795606_LINC02674	-0.294778304	0.000769583	0.000901276	LINC02674
cg14296394_AHDC1	-0.367292053	0.000769584	0.000901276	AHDC1
cg23815537_LGSN	0.355795141	0.000769589	0.000901281	LGSN
cg18687588_LILRB3	-0.294691014	0.000769593	0.000901281	LILRB3
cg09774124_PRDX5	0.294244683	0.000769594	0.000901281	PRDX5
cg13732865_ASPDH	-0.310549703	0.000769595	0.000901281	ASPDH
cg10149013_PLSCR5-AS1	-0.302473604	0.000769599	0.000901284	PLSCR5-AS1
cg13628022_C4A-AS1	0.360926375	0.000769604	0.000901286	C4A-AS1
cg00572650_RNA5SP399	-0.355333199	0.000769604	0.000901286	RNA5SP399
cg09830308_MAT2B	0.302783604	0.000769609	0.000901288	MAT2B
cg10520070_RN7SKP59	-0.391113067	0.00076961	0.000901288	RN7SKP59
cg08583127_ZNF667-AS1	-0.316896177	0.000769613	0.000901288	ZNF667-AS1
cg05997357_URB1	0.376755706	0.000769616	0.000901288	URB1
cg11738485_PLEKHG2	0.304156813	0.000769616	0.000901288	PLEKHG2
cg16335643_KCNK17	-0.29635217	0.000769618	0.000901288	KCNK17
cg13229245_RNU6-565P	0.298260484	0.000769618	0.000901288	RNU6-565P
cg12420787_PANK1	-0.302096605	0.000769623	0.000901292	PANK1
cg23991209_LTBP3	0.333598386	0.000769627	0.000901294	LTBP3
cg06952660_NDST1	-0.365482194	0.000769631	0.000901297	NDST1
cg25326727_PPP1R27	-0.355527216	0.00076964	0.000901305	PPP1R27
cg16655291_SNAPC1	-0.32266951	0.000769646	0.000901311	SNAPC1
cg07773475_RN7SL273P	0.368172687	0.000769648	0.000901312	RN7SL273P
cg18626478_NXPH4	-0.339639073	0.000769653	0.000901315	NXPH4
cg24052964_TMEM79	-0.303862607	0.000769662	0.000901323	TMEM79
cg16122815_TCL6	-0.296254817	0.000769663	0.000901323	TCL6
cg05948127_RPL37AP1	-0.415692053	0.000769665	0.000901323	RPL37AP1
cg07099009_HOTAIR	-0.316571743	0.000769673	0.000901323	HOTAIR
cg13353160_ATP2B1	-0.417169905	0.000769674	0.000901323	ATP2B1
cg27030245_CFH	0.294587405	0.000769674	0.000901323	CFH
cg05162456_LINC01249	-0.293454403	0.000769675	0.000901323	LINC01249
cg08798926_HSD3BP1	-0.39028355	0.000769676	0.000901323	HSD3BP1
cg17420028_LTBP3	-0.303569925	0.000769677	0.000901323	LTBP3
cg08841544_GPR155	-0.328718952	0.000769677	0.000901323	GPR155
cg10097323_AVPI1	-0.282815792	0.000769694	0.00090134	AVPI1
cg17572056_PSCA	-0.281037844	0.000769696	0.00090134	PSCA
cg26335602_MTND4P23	0.367264749	0.000769698	0.00090134	MTND4P23
cg04621455_TMEM229A	-0.287764075	0.000769698	0.00090134	TMEM229A
cg10723869_CUL5	-0.314734614	0.000769701	0.000901341	CUL5
cg14668447_PSMD14	-0.39768518	0.000769719	0.000901354	PSMD14
cg16271481_ANKRD45	-0.312539664	0.00076972	0.000901354	ANKRD45
cg18007373_RRBP1	-0.302480778	0.000769723	0.000901354	RRBP1
cg11662061_INTS4P1	-0.30515867	0.000769724	0.000901354	INTS4P1
cg23290207_RAD51B	0.296173287	0.000769724	0.000901354	RAD51B
cg18608151_KCNC4	-0.283093436	0.000769724	0.000901354	KCNC4
cg26344608_RNA5SP358	-0.300517827	0.000769727	0.000901354	RNA5SP358
cg26344608_GAPDHP34	-0.300517827	0.000769727	0.000901354	GAPDHP34
cg13897388_MBL2	-0.339877582	0.000769734	0.000901358	MBL2
cg01620164_SOX13	-0.337484679	0.000769735	0.000901358	SOX13
cg09830308_KANSL1L	0.303269666	0.000769742	0.000901362	KANSL1L
cg06345712_SNORD114-1	0.34594129	0.000769743	0.000901362	SNORD114-1
cg04656811_CPLANE1	-0.331999777	0.000769743	0.000901362	CPLANE1
cg02761839_GLIS2	-0.297082674	0.000769745	0.000901362	GLIS2
cg20801751_RPS15AP15	-0.295760231	0.000769751	0.000901365	RPS15AP15
cg07212563_HTN1	-0.283612994	0.000769752	0.000901365	HTN1
cg06948783_CRIP1P2	-0.314354052	0.000769754	0.000901365	CRIP1P2
cg07190763_MPND	-0.3418491	0.000769754	0.000901365	MPND
cg24495681_B3GNT6	-0.313662117	0.000769756	0.000901365	B3GNT6
cg19586889_MRPS24	0.325133086	0.000769759	0.000901366	MRPS24
cg22108143_CCDC85C	-0.36994229	0.000769761	0.000901366	CCDC85C
cg07190763_KPNA3	0.337248548	0.000769762	0.000901366	KPNA3
cg03859614_FRMD3	-0.301249735	0.000769765	0.000901368	FRMD3
cg12359832_BRD4	-0.307450492	0.000769769	0.000901369	BRD4
cg09739726_ABCF2P2	-0.300083386	0.00076977	0.000901369	ABCF2P2
cg01612891_XXYLT1-AS1	-0.365574471	0.000769774	0.000901369	XXYLT1-AS1
cg12885203_SLC1A1	-0.383424722	0.000769774	0.000901369	SLC1A1
cg15700009_XPOTP1	-0.427599555	0.000769776	0.000901369	XPOTP1
cg24250902_MDFI	-0.34872021	0.000769778	0.000901369	MDFI
cg24304928_HSPA5	-0.312552233	0.000769779	0.000901369	HSPA5
cg16622906_BICRA	-0.29998638	0.000769779	0.000901369	BICRA
cg15954263_A3GALT2	-0.299739537	0.000769781	0.000901369	A3GALT2
cg01507342_ARHGEF17	0.369382799	0.000769784	0.000901369	ARHGEF17
cg17376853_MYO16-AS1	-0.322535868	0.000769786	0.000901369	MYO16-AS1
cg03277550_PILRA	-0.291579729	0.000769788	0.000901369	PILRA
cg12852285_RAB33B	-0.361705839	0.00076979	0.000901369	RAB33B
cg02443896_PPAN	0.39030626	0.000769791	0.000901369	PPAN
cg04006143_LAGE3P1	0.393034731	0.000769792	0.000901369	LAGE3P1
cg05070626_CYP51A1	-0.35390079	0.000769799	0.000901376	CYP51A1
cg11619434_GTPBP1	-0.310694447	0.000769804	0.000901379	GTPBP1
cg05450804_TMEM240	-0.303537139	0.000769806	0.000901379	TMEM240
cg11821302_NEK11	-0.324128845	0.000769807	0.000901379	NEK11
cg25961952_GHR	-0.359362388	0.000769809	0.000901379	GHR
cg11161111_RRAS	0.405678225	0.000769815	0.000901384	RRAS
cg19033943_LINC01991	-0.307347719	0.000769816	0.000901384	LINC01991
cg26555733_SNX29	-0.398947231	0.000769824	0.000901391	SNX29
cg13144059_RNA5SP225	-0.335663913	0.00076983	0.000901396	RNA5SP225
cg26834051_SLC19A2	-0.28894537	0.000769833	0.000901397	SLC19A2
cg24675557_RNF208	-0.305533863	0.000769835	0.000901397	RNF208
cg25588120_VLDLR	-0.294597024	0.000769837	0.000901397	VLDLR
cg05334062_CRP	-0.305410422	0.000769839	0.000901397	CRP
cg20852862_MYT1	-0.310965649	0.000769851	0.000901408	MYT1
cg15701795_ZNF391	0.455179689	0.000769855	0.00090141	ZNF391
cg12845678_RNU4-24P	-0.351498064	0.000769856	0.00090141	RNU4-24P
cg25081128_HOXD1	-0.304298564	0.000769861	0.000901411	HOXD1
cg21519235_RPS15P9	0.340917623	0.000769861	0.000901411	RPS15P9
cg20852862_DLL3	-0.297684365	0.000769862	0.000901411	DLL3
cg12115391_IGF2BP1	-0.291270307	0.000769871	0.00090142	IGF2BP1
cg22453488_AMY1A	0.374121484	0.000769877	0.000901423	AMY1A
cg14722289_KHSRP	-0.3087057	0.000769878	0.000901423	KHSRP
cg23983887_PPP1R13L	0.32355655	0.000769882	0.000901426	PPP1R13L
cg10932472_GRB7	-0.31432102	0.000769891	0.000901434	GRB7
cg26329715_KPNA3	0.312632573	0.000769894	0.000901434	KPNA3
cg16655291_PPM1K	-0.322671119	0.000769895	0.000901434	PPM1K
cg01684255_ZDHHC8	-0.302477408	0.000769896	0.000901434	ZDHHC8
cg11555335_RPL13AP20	-0.30212608	0.000769897	0.000901434	RPL13AP20
cg07244649_SLC7A15P	0.287241894	0.000769901	0.000901437	SLC7A15P
cg27459981_GPALPP1	0.337205567	0.000769907	0.000901441	GPALPP1
cg20252529_LYZL1	-0.309358556	0.000769908	0.000901441	LYZL1
cg15251010_ECT2	-0.351005556	0.000769909	0.000901441	ECT2
cg09483607_RTN3	-0.292818235	0.000769914	0.000901444	RTN3
cg16476710_RNF139	-0.46193229	0.000769915	0.000901444	RNF139
cg24281267_ZBTB46	0.298394214	0.000769918	0.000901444	ZBTB46
cg18459152_TLR6	-0.367635323	0.000769921	0.000901446	TLR6
cg13895650_ZNF777	-0.319810954	0.000769933	0.000901457	ZNF777
cg10244976_RN7SL253P	0.328624719	0.000769933	0.000901457	RN7SL253P
cg00097800_RN7SKP127	0.381557773	0.000769935	0.000901457	RN7SKP127
cg17162911_LRRC15	-0.297505503	0.000769943	0.000901463	LRRC15
cg14281092_OR7E8P	-0.425599452	0.000769944	0.000901463	OR7E8P
cg22737241_INPP5J	0.365380086	0.000769946	0.000901463	INPP5J
cg10880661_BICDL2	-0.313589166	0.000769948	0.000901463	BICDL2
cg09661733_NIP7P3	-0.3182558	0.000769952	0.000901467	NIP7P3
cg11893511_ZBTB12	-0.360219634	0.000769965	0.00090148	ZBTB12
cg09162333_PRRC2A	-0.346293248	0.000769974	0.000901488	PRRC2A
cg17047513_TAFA2	-0.392367675	0.000769976	0.000901488	TAFA2
cg14668447_CSNK2A1	-0.401364845	0.000769977	0.000901488	CSNK2A1
cg01965560_NPIPB9	-0.3201951	0.000769984	0.000901489	NPIPB9
cg00199007_PPP1R9B	-0.309565545	0.000769985	0.000901489	PPP1R9B
cg10797095_RAPGEFL1	-0.288030027	0.000769986	0.000901489	RAPGEFL1
cg02357623_VAC14	-0.379033352	0.000769986	0.000901489	VAC14
cg09830308_DESI2	0.300748652	0.000769987	0.000901489	DESI2
cg00618271_LLPH-DT	-0.375196149	0.00076999	0.000901491	LLPH-DT
cg03595018_BCL9	0.32150022	0.000769995	0.000901494	BCL9
cg18199132_ULBP3	-0.437752969	0.000769999	0.000901496	ULBP3
cg08324397_WRAP73	-0.336280659	0.000770003	0.000901496	WRAP73
cg25529321_LINC02520	0.406405368	0.000770004	0.000901496	LINC02520
cg19769182_FAM162B	-0.322442305	0.000770005	0.000901496	FAM162B
cg00066022_LSM7	0.322260478	0.000770005	0.000901496	LSM7
cg04782982_RNU6-1118P	-0.377677445	0.000770018	0.000901509	RNU6-1118P
cg14377791_SLC9A1	0.361750925	0.000770021	0.000901511	SLC9A1
cg06952660_UPF1	-0.376475606	0.000770031	0.000901521	UPF1
cg08247359_TNFRSF4	-0.293629084	0.00077004	0.000901529	TNFRSF4
cg03378057_CYP4F3	-0.286839176	0.000770044	0.00090153	CYP4F3
cg24639178_BAK1P2	-0.31360984	0.000770044	0.00090153	BAK1P2
cg11981600_JAKMIP3	-0.422687689	0.000770047	0.00090153	JAKMIP3
cg01612891_VDR	-0.353691751	0.000770048	0.00090153	VDR
cg21829038_GJE1	-0.294558492	0.000770052	0.000901533	GJE1
cg00666820_LMBR1L	-0.306646177	0.000770053	0.000901533	LMBR1L
cg27208514_MIR8485	-0.298573557	0.000770056	0.000901533	MIR8485
cg02548132_FTCD	-0.327795838	0.000770058	0.000901533	FTCD
cg14785984_LINC01015	-0.289650692	0.000770058	0.000901533	LINC01015
cg23669855_PAICSP3	-0.336811772	0.000770063	0.000901534	PAICSP3
cg04004768_GAPDHP29	-0.304998003	0.000770065	0.000901534	GAPDHP29
cg10699599_HSPE1P12	-0.297909466	0.000770065	0.000901534	HSPE1P12
cg22661701_TPD52L3	-0.310580523	0.000770071	0.000901539	TPD52L3
cg20803916_MTATP6P16	-0.315738466	0.000770075	0.000901542	MTATP6P16
cg17792994_EIF4A1P5	-0.357362138	0.000770076	0.000901542	EIF4A1P5
cg13930375_RNU6-1144P	-0.307303445	0.000770082	0.000901544	RNU6-1144P
cg17553854_BBOX1	0.37900642	0.000770083	0.000901544	BBOX1
cg21649442_ACTBP7	-0.407894806	0.000770083	0.000901544	ACTBP7
cg24866437_RNU4-41P	-0.297990088	0.000770092	0.000901549	RNU4-41P
cg18455405_ZMIZ1	-0.301734533	0.000770092	0.000901549	ZMIZ1
cg13726191_PYROXD2	0.376760809	0.000770093	0.000901549	PYROXD2
cg24227048_ICOSLG	-0.327924551	0.000770098	0.000901554	ICOSLG
cg27245817_ADGRL2	-0.325713635	0.0007701	0.000901554	ADGRL2
cg07150062_RPL7P52	-0.3073287	0.000770107	0.000901558	RPL7P52
cg25795097_MTCO3P12	0.288687537	0.000770108	0.000901558	MTCO3P12
cg16720432_TARDBPP2	-0.361850512	0.000770109	0.000901558	TARDBPP2
cg00066022_CUEDC2	0.323226677	0.000770113	0.00090156	CUEDC2
cg03593057_RHOF	0.295791051	0.000770114	0.00090156	RHOF
cg12974773_MIR4500HG	-0.288009515	0.000770125	0.000901571	MIR4500HG
cg16278658_CEACAMP6	-0.341276026	0.000770127	0.000901571	CEACAMP6
cg06750410_FLYWCH1	-0.313000022	0.000770137	0.000901581	FLYWCH1
cg20196141_UBQLN4P2	-0.319946731	0.000770139	0.000901582	UBQLN4P2
cg01216063_IPO8P1	-0.474146393	0.00077015	0.000901586	IPO8P1
cg13370086_TMC1	-0.299716013	0.000770152	0.000901586	TMC1
cg23383887_RNU6ATAC25P	-0.308496014	0.000770154	0.000901586	RNU6ATAC25P
cg23238869_NCF1C	-0.31151532	0.000770155	0.000901586	NCF1C
cg25530761_RPL24P7	-0.363380053	0.000770155	0.000901586	RPL24P7
cg19439837_DEFB105B	-0.302695317	0.000770158	0.000901586	DEFB105B
cg19439837_DEFB105A	-0.302695317	0.000770158	0.000901586	DEFB105A
cg07176064_SRRM1P2	-0.309233532	0.000770159	0.000901586	SRRM1P2
cg14137316_CIC	-0.314243935	0.00077016	0.000901586	CIC
cg10855283_CPZ	0.367061589	0.000770163	0.000901587	CPZ
cg03986418_PHLPP1	-0.306489575	0.000770167	0.00090159	PHLPP1
cg06635371_KRT8P28	0.320395297	0.000770181	0.000901597	KRT8P28
cg27459981_E2F6P1	0.334588767	0.000770181	0.000901597	E2F6P1
cg12473985_ZNF519P1	-0.354962503	0.000770183	0.000901597	ZNF519P1
cg21748742_RPL34P27	-0.443626431	0.000770184	0.000901597	RPL34P27
cg26268096_NTS	-0.329708473	0.000770185	0.000901597	NTS
cg23290207_CERKL	0.291648784	0.000770185	0.000901597	CERKL
cg25578798_SPRR2E	-0.291757289	0.000770187	0.000901597	SPRR2E
cg09619732_SRRM3	-0.309370369	0.000770187	0.000901597	SRRM3
cg24118983_BCL2	-0.304269644	0.000770189	0.000901597	BCL2
cg13573513_MYB-AS1	0.303657611	0.000770201	0.000901606	MYB-AS1
cg16810969_VWF	-0.315890713	0.000770202	0.000901606	VWF
cg05056349_ADRA2C	0.325968097	0.000770205	0.000901606	ADRA2C
cg20657843_FOS	-0.308360964	0.000770206	0.000901606	FOS
cg24304928_PLA2G4A	-0.298915212	0.000770207	0.000901606	PLA2G4A
cg24952959_CST2	0.293283101	0.000770208	0.000901606	CST2
cg07072172_MTFR2	0.29331094	0.000770208	0.000901606	MTFR2
cg13728604_ERLIN1	0.318639641	0.000770212	0.000901607	ERLIN1
cg12775659_ANPEP	0.337240439	0.000770213	0.000901607	ANPEP
cg20329210_LHX2	0.339775817	0.000770218	0.000901612	LHX2
cg26318251_PSG6	-0.3275363	0.00077022	0.000901612	PSG6
cg21281638_PCDHGC3	-0.302544641	0.000770222	0.000901612	PCDHGC3
cg19991780_RNU6-939P	-0.299064497	0.000770227	0.000901612	RNU6-939P
cg03958058_BDNF	-0.278977911	0.000770228	0.000901612	BDNF
cg11482606_RNA5SP450	-0.297156035	0.000770228	0.000901612	RNA5SP450
cg03767663_NUTM2E	-0.355994234	0.000770229	0.000901612	NUTM2E
cg09227800_WDR59	-0.321164022	0.000770237	0.000901619	WDR59
cg27036347_OR11A1	-0.34581158	0.000770243	0.000901625	OR11A1
cg23145472_LINC01310	0.342301681	0.000770246	0.000901626	LINC01310
cg21579472_SOX14	-0.388674054	0.00077025	0.000901627	SOX14
cg16328106_OR8J3	0.316946016	0.00077025	0.000901627	OR8J3
cg17150651_ANPEP	-0.345706718	0.000770259	0.000901633	ANPEP
cg06952660_SLC27A3	-0.363671443	0.00077026	0.000901633	SLC27A3
cg07244649_FCGR3B	0.289049956	0.00077026	0.000901633	FCGR3B
cg25479848_RNU6-142P	-0.312289852	0.000770266	0.000901635	RNU6-142P
cg15776929_WFDC2	-0.302180072	0.000770266	0.000901635	WFDC2
cg26110038_RNU6-244P	-0.308853851	0.000770267	0.000901635	RNU6-244P
cg24577131_NFIX	0.380603946	0.000770272	0.000901637	NFIX
cg24665807_RNA5SP274	-0.29560442	0.000770274	0.000901637	RNA5SP274
cg19987111_TRPC7	-0.310387933	0.000770274	0.000901637	TRPC7
cg10880661_RPL28	-0.310327174	0.000770279	0.00090164	RPL28
cg01354206_ARPP21-AS1	-0.324538417	0.000770281	0.000901641	ARPP21-AS1
cg22025067_KLHL38	0.386595448	0.000770285	0.000901643	KLHL38
cg16964439_MAPK6	-0.322255651	0.000770287	0.000901644	MAPK6
cg05201777_IGHD2-15	-0.297136042	0.000770293	0.000901649	IGHD2-15
cg05436064_EIF4A1P7	0.38352773	0.000770294	0.000901649	EIF4A1P7
cg27245817_ME1	-0.316627177	0.000770297	0.00090165	ME1
cg12008779_UNC5B	0.344730342	0.0007703	0.000901651	UNC5B
cg00900422_ZNF534	-0.330426214	0.000770302	0.000901651	ZNF534
cg04358214_TMEM240	0.32692383	0.000770303	0.000901651	TMEM240
cg15447512_HTR5A	0.359234839	0.000770315	0.000901663	HTR5A
cg18635284_OSTCP6	0.378533037	0.000770318	0.000901664	OSTCP6
cg00066022_BCO2	-0.312504927	0.000770324	0.000901669	BCO2
cg16866567_LINC01514	0.30158237	0.000770329	0.000901673	LINC01514
cg06252523_PRR5	-0.370166167	0.000770332	0.000901673	PRR5
cg19181811_DEFB131D	-0.302260964	0.000770332	0.000901673	DEFB131D
cg23348107_CAVIN1	-0.375305717	0.000770337	0.000901676	CAVIN1
cg17531430_OR5AZ1P	-0.329201886	0.000770343	0.000901681	OR5AZ1P
cg17285931_LTBP3	-0.298712212	0.000770353	0.000901681	LTBP3
cg18732855_RN7SKP112	-0.310716207	0.000770355	0.000901681	RN7SKP112
cg15829057_RNA5SP127	-0.389179217	0.000770357	0.000901681	RNA5SP127
cg15829057_RNA5SP150	-0.389179217	0.000770357	0.000901681	RNA5SP150
cg15829057_RNU6-333P	-0.389179217	0.000770357	0.000901681	RNU6-333P
cg15829057_LINC00388	-0.389179217	0.000770357	0.000901681	LINC00388
cg15829057_RNU6-1131P	-0.389179217	0.000770357	0.000901681	RNU6-1131P
cg15296799_GCN1	-0.328811063	0.00077036	0.000901682	GCN1
cg09156598_ANXA7	-0.387396184	0.000770362	0.000901682	ANXA7
cg09774124_IGF2BP2-AS1	-0.296709937	0.000770363	0.000901682	IGF2BP2-AS1
cg07558734_MFAP3L	-0.329355737	0.000770364	0.000901682	MFAP3L
cg07263012_TMEM79	-0.313269939	0.000770366	0.000901683	TMEM79
cg17918676_OR9I2P	-0.333534863	0.000770368	0.000901683	OR9I2P
cg14156592_PSCA	-0.279812474	0.000770378	0.000901693	PSCA
cg11911060_CLIP3	-0.338056329	0.000770381	0.000901693	CLIP3
cg00199007_CDK5	-0.303909757	0.000770382	0.000901693	CDK5
cg23290207_CYP2C8	0.294727359	0.000770388	0.000901698	CYP2C8
cg06746005_LINC01123	0.312265284	0.000770394	0.000901703	LINC01123
cg17552116_RNF44	0.314720346	0.000770398	0.000901706	RNF44
cg17355385_SMIM21	0.34681627	0.000770402	0.000901708	SMIM21
cg01467903_TEKT4	0.315370777	0.000770404	0.000901708	TEKT4
cg22227401_PPP1R26P1	-0.31921337	0.000770408	0.000901708	PPP1R26P1
cg05398131_LINC01761	0.37434152	0.000770411	0.000901708	LINC01761
cg05997357_GAPDHP26	0.367482161	0.000770412	0.000901708	GAPDHP26
cg12840361_POLR3H	-0.325981077	0.000770413	0.000901708	POLR3H
cg10928544_NDC1	-0.334627514	0.000770413	0.000901708	NDC1
cg08215774_MAN1C1	0.4209948	0.000770415	0.000901708	MAN1C1
cg07482574_RAP1BP1	-0.329772337	0.000770417	0.000901708	RAP1BP1
cg09558975_LIPC	-0.419632776	0.000770419	0.000901708	LIPC
cg17044191_MICALL2	0.414139687	0.00077042	0.000901708	MICALL2
cg19123882_RNU6-906P	0.351105841	0.000770422	0.000901708	RNU6-906P
cg02308492_MCAM	0.313982693	0.000770425	0.000901708	MCAM
cg12426214_TSPAN13	-0.334128749	0.000770425	0.000901708	TSPAN13
cg19586889_EEFSEC	0.318249223	0.000770425	0.000901708	EEFSEC
cg08573009_MIR1226	-0.375335928	0.000770428	0.000901708	MIR1226
cg22278087_HOXA13	0.388468784	0.000770431	0.000901708	HOXA13
cg01616519_RNU6-141P	0.320750313	0.000770433	0.000901708	RNU6-141P
cg12282100_CALML3	0.292326123	0.000770433	0.000901708	CALML3
cg15461618_ILK	-0.306224661	0.000770434	0.000901708	ILK
cg01821644_HBBP1	-0.306351131	0.000770436	0.000901708	HBBP1
cg25851352_BOC	-0.389674233	0.000770441	0.000901712	BOC
cg17018422_TMIGD3	0.290156933	0.000770443	0.000901712	TMIGD3
cg24329141_LCE1B	-0.306512457	0.000770447	0.000901715	LCE1B
cg04900782_SDR42E1P5	-0.2958175	0.000770449	0.000901715	SDR42E1P5
cg14557787_ADAM10	-0.302511348	0.000770451	0.000901716	ADAM10
cg00625610_LINC01941	-0.316758077	0.000770454	0.000901717	LINC01941
cg14030300_SNORA26	0.305732973	0.000770457	0.000901717	SNORA26
cg17542751_GPX2	-0.399517145	0.000770459	0.000901717	GPX2
cg13085030_SSTR4	-0.288699037	0.00077046	0.000901717	SSTR4
cg18459152_ZNF100	-0.374046386	0.000770461	0.000901717	ZNF100
cg13229245_PCBP1-AS1	0.292580128	0.000770463	0.000901717	PCBP1-AS1
cg15099537_TMOD4	-0.296440427	0.000770466	0.000901717	TMOD4
cg05862039_AHNAK2	0.296545122	0.000770468	0.000901717	AHNAK2
cg04229294_SMIM5	-0.370983429	0.000770468	0.000901717	SMIM5
cg12793262_KCND3-IT1	-0.336930233	0.00077047	0.000901717	KCND3-IT1
cg06706159_H3P3	-0.361703726	0.000770479	0.000901725	H3P3
cg02121773_ANKRD6	-0.38571506	0.000770479	0.000901725	ANKRD6
cg00168193_GJA9	-0.375859631	0.000770483	0.000901726	GJA9
cg23725888_ACTL8	-0.314641825	0.000770485	0.000901726	ACTL8
cg10723869_MRPL40	-0.315549408	0.000770485	0.000901726	MRPL40
cg09189551_TTC23L	-0.389287079	0.000770498	0.000901738	TTC23L
cg11821302_FHAD1	-0.326641182	0.000770506	0.000901746	FHAD1
cg17086493_TRAV8-7	0.367772722	0.000770513	0.000901752	TRAV8-7
cg16581747_CYP11A1	-0.357443443	0.000770515	0.000901753	CYP11A1
cg04707531_SNORD114-17	0.294329388	0.000770519	0.000901755	SNORD114-17
cg05360307_STC2	-0.312416586	0.00077053	0.000901764	STC2
cg03891843_RN7SL363P	-0.299713436	0.000770531	0.000901764	RN7SL363P
cg09830308_PPCS	0.301825436	0.000770533	0.000901764	PPCS
cg11950994_BRI3P1	-0.363943341	0.000770534	0.000901764	BRI3P1
cg03593057_PKD1P3	0.296075165	0.000770535	0.000901764	PKD1P3
cg09169633_KCNQ4	-0.314007633	0.000770538	0.000901766	KCNQ4
cg01915688_FAM177A1P1	-0.309486602	0.000770543	0.000901767	FAM177A1P1
cg00249621_RNA5S2	0.322244695	0.000770545	0.000901767	RNA5S2
cg07793432_CAP2	-0.394219134	0.000770545	0.000901767	CAP2
cg03892117_LRRC8A	-0.301676775	0.000770547	0.000901768	LRRC8A
cg14669863_RNU4-50P	0.293448417	0.000770552	0.000901771	RNU4-50P
cg19952435_MBLAC1	-0.377245618	0.000770554	0.000901771	MBLAC1
cg19408449_SLC10A6	-0.304394004	0.000770556	0.000901771	SLC10A6
cg09483607_ZNF792	-0.29633791	0.000770556	0.000901771	ZNF792
cg12473985_SCARNA7	-0.359195425	0.000770559	0.000901772	SCARNA7
cg09849405_ZBTB46	-0.371264645	0.000770561	0.000901772	ZBTB46
cg16217323_NTSR2	-0.306034485	0.000770565	0.000901773	NTSR2
cg01416479_OPCML	-0.274559172	0.000770566	0.000901773	OPCML
cg13229245_SLC33A1	0.293717612	0.000770569	0.000901773	SLC33A1
cg02121773_MRAP2	-0.383125696	0.00077057	0.000901773	MRAP2
cg16177647_PRELID1P5	-0.393577341	0.000770572	0.000901773	PRELID1P5
cg09227800_SPAST	-0.322925902	0.000770573	0.000901773	SPAST
cg05153416_ADAMTS5	0.410028774	0.000770574	0.000901773	ADAMTS5
cg05329960_RNA5SP378	0.354561975	0.000770576	0.000901773	RNA5SP378
cg00595889_SFXN5	0.330955686	0.000770578	0.000901774	SFXN5
cg13213594_RPL29P28	-0.419181652	0.000770581	0.000901774	RPL29P28
cg05669210_POLR2G	0.28821366	0.000770582	0.000901774	POLR2G
cg06176987_ADAMTS7P4	-0.291995024	0.000770584	0.000901774	ADAMTS7P4
cg26594488_B3GALT1-AS1	-0.280775146	0.000770588	0.000901774	B3GALT1-AS1
cg21806090_SLC38A4	0.30006154	0.000770589	0.000901774	SLC38A4
cg24130945_IL2RA	-0.296719817	0.000770593	0.000901774	IL2RA
cg13468961_TMEM14DP	0.330687359	0.000770594	0.000901774	TMEM14DP
cg02443896_KCNK5	0.366356997	0.000770596	0.000901774	KCNK5
cg12877532_PHAX	-0.304616577	0.000770596	0.000901774	PHAX
cg04887089_MIR548I1	0.392062475	0.000770596	0.000901774	MIR548I1
cg16917903_RNU4-69P	-0.312875252	0.000770597	0.000901774	RNU4-69P
cg07231446_PPIAL4G	-0.321273605	0.000770606	0.000901783	PPIAL4G
cg19408449_FAM186A	-0.304422883	0.000770611	0.000901785	FAM186A
cg22871253_NCOR2	0.354256991	0.000770612	0.000901785	NCOR2
cg00318756_TFAP4	-0.316650221	0.000770613	0.000901785	TFAP4
cg14071947_RNU2-36P	-0.383251314	0.000770617	0.000901788	RNU2-36P
cg16977073_CALCA	-0.291013961	0.000770622	0.000901791	CALCA
cg14339668_OR2AG2	-0.300127966	0.000770625	0.000901793	OR2AG2
cg22108143_MTG2	-0.381739313	0.000770627	0.000901793	MTG2
cg27030245_PDS5A	0.297738425	0.000770635	0.0009018	PDS5A
cg24929954_SLX1B	-0.300832496	0.000770637	0.000901801	SLX1B
cg02853268_SUCLA2P2	0.374971581	0.000770644	0.000901807	SUCLA2P2
cg27459981_ANKDD1B	0.336918816	0.000770647	0.000901809	ANKDD1B
cg08157914_TCAF2	-0.313428397	0.000770651	0.000901809	TCAF2
cg23989409_TAS2R9	-0.302501216	0.000770651	0.000901809	TAS2R9
cg15644305_FOXB1	-0.317669996	0.000770655	0.000901812	FOXB1
cg09830308_RIC8B	0.302253815	0.000770661	0.000901815	RIC8B
cg21890646_FN3K	0.359916821	0.000770663	0.000901815	FN3K
cg15099537_RPS3AP29	-0.295008532	0.000770663	0.000901815	RPS3AP29
cg14063347_MAFA	-0.287459002	0.000770666	0.000901815	MAFA
cg07571734_ABHD11	-0.322565533	0.000770666	0.000901815	ABHD11
cg02493332_LINC00607	-0.380585569	0.000770669	0.000901817	LINC00607
cg22255808_CRLF1	-0.280824004	0.000770674	0.000901821	CRLF1
cg11555335_LINC02049	-0.280585959	0.000770685	0.00090183	LINC02049
cg25948980_RNU6ATAC33P	-0.386086981	0.000770686	0.00090183	RNU6ATAC33P
cg16071815_GFI1B	-0.294706273	0.00077069	0.000901832	GFI1B
cg02216951_MAN1A1	0.347856135	0.000770691	0.000901832	MAN1A1
cg17334266_RN7SL231P	-0.313744321	0.000770695	0.000901835	RN7SL231P
cg05026786_RETREG2	0.300550253	0.000770705	0.000901841	RETREG2
cg24578004_MS4A1	-0.304907779	0.000770705	0.000901841	MS4A1
cg09734798_MSLN	-0.333222208	0.000770706	0.000901841	MSLN
cg03375067_MIR1271	-0.302159655	0.000770707	0.000901841	MIR1271
cg18857892_KRT18P63	0.290466115	0.000770712	0.000901845	KRT18P63
cg09693106_NAA60	-0.341946548	0.000770715	0.000901846	NAA60
cg20630456_PITPNA-AS1	-0.35050445	0.00077073	0.000901861	PITPNA-AS1
cg10723869_RPGRIP1	-0.313690165	0.000770739	0.000901867	RPGRIP1
cg13355874_RNU7-180P	-0.34479278	0.00077074	0.000901867	RNU7-180P
cg17553854_CNRIP1	0.378006285	0.00077074	0.000901867	CNRIP1
cg10243609_FAM180B	-0.325498119	0.000770742	0.000901867	FAM180B
cg25127852_SNORD116-10	0.369938072	0.000770744	0.000901868	SNORD116-10
cg09417812_RN7SL350P	-0.393326287	0.000770759	0.000901883	RN7SL350P
cg00270291_HSF2	0.298768938	0.000770768	0.000901891	HSF2
cg26362184_SEMA4A	-0.304867458	0.000770769	0.000901891	SEMA4A
cg02782331_SPATA31D5P	-0.331513767	0.000770774	0.000901895	SPATA31D5P
cg11119525_EYS	0.446143304	0.00077078	0.000901901	EYS
cg10337506_RN7SKP59	-0.297075204	0.000770785	0.000901903	RN7SKP59
cg18686576_NGRN	0.307938514	0.000770786	0.000901903	NGRN
cg07092448_RNU6V	0.295690428	0.000770791	0.000901906	RNU6V
cg25933095_FADS1	-0.306280158	0.000770795	0.00090191	FADS1
cg05669210_ASAH2B	0.293256931	0.000770797	0.00090191	ASAH2B
cg03859313_SLC1A6	0.295359618	0.000770802	0.000901913	SLC1A6
cg12269905_DMRT2	-0.293564118	0.000770809	0.000901913	DMRT2
cg19952435_STARD10	-0.382838323	0.000770812	0.000901913	STARD10
cg25039694_SLC26A9	-0.409513992	0.000770812	0.000901913	SLC26A9
cg27459981_SLC25A12	0.326401378	0.000770813	0.000901913	SLC25A12
cg11630554_ADCY8	0.293747023	0.000770813	0.000901913	ADCY8
cg16225185_S1PR3	-0.308900986	0.000770813	0.000901913	S1PR3
cg13014295_DEUP1	0.338865634	0.000770814	0.000901913	DEUP1
cg13916261_ARSJ	0.374905122	0.000770828	0.000901928	ARSJ
cg23891601_RNU5B-4P	-0.310226386	0.000770829	0.000901928	RNU5B-4P
cg20964965_MAP1LC3BP1	-0.301126478	0.000770832	0.000901929	MAP1LC3BP1
cg07274572_RNU1-33P	-0.3542591	0.000770835	0.00090193	RNU1-33P
cg01322554_CGB7	-0.345351945	0.000770842	0.000901934	CGB7
cg04688366_MB21D2	-0.423901157	0.000770842	0.000901934	MB21D2
cg00980696_VN2R9P	-0.296604296	0.000770844	0.000901934	VN2R9P
cg16140565_SUMO2P13	-0.317995753	0.000770845	0.000901934	SUMO2P13
cg03591123_DOCK2	-0.294034305	0.000770849	0.000901935	DOCK2
cg14668447_AP3B1	-0.40059572	0.000770851	0.000901935	AP3B1
cg09619732_ZNF296	-0.317416487	0.000770852	0.000901935	ZNF296
cg08247359_TMEM132D	-0.291111839	0.000770852	0.000901935	TMEM132D
cg08576479_BPIFB9P	-0.355966442	0.000770862	0.000901942	BPIFB9P
cg04962480_ZNF414	0.359195554	0.000770863	0.000901942	ZNF414
cg03507241_IGHD6-19	0.398217766	0.000770864	0.000901942	IGHD6-19
cg21318603_RNU6ATAC8P	-0.33152766	0.000770873	0.00090195	RNU6ATAC8P
cg14409406_NDUFS6P1	-0.314272626	0.000770876	0.00090195	NDUFS6P1
cg13428351_CDSN	-0.422300544	0.000770876	0.00090195	CDSN
cg09774124_ADAMTS9-AS1	-0.304294913	0.000770879	0.000901951	ADAMTS9-AS1
cg01973605_GPR37L1	0.345738743	0.00077088	0.000901951	GPR37L1
cg18359338_BOLA1	-0.352258599	0.000770882	0.000901952	BOLA1
cg19516340_ANKRD30BL	0.306065357	0.000770885	0.000901953	ANKRD30BL
cg01034367_PCDHGC3	-0.31558903	0.000770887	0.000901953	PCDHGC3
cg19746337_CDKN2AIPNLP1	-0.419142763	0.00077089	0.000901954	CDKN2AIPNLP1
cg22943498_SLX1B	-0.286086285	0.000770891	0.000901954	SLX1B
cg14796406_MBD6	0.371700531	0.000770894	0.000901955	MBD6
cg05099145_H3P3	-0.32551321	0.000770903	0.000901964	H3P3
cg25588120_ZNF256	-0.291326536	0.000770905	0.000901964	ZNF256
cg01684255_DUSP7	-0.293895051	0.000770916	0.000901975	DUSP7
cg20692464_CTSG	-0.307903997	0.000770919	0.000901976	CTSG
cg06473925_SIGLEC16	0.324414997	0.000770921	0.000901976	SIGLEC16
cg18556420_NFIX	-0.317272955	0.000770923	0.000901976	NFIX
cg08894487_PLCH1-AS2	0.308608748	0.000770924	0.000901976	PLCH1-AS2
cg12553365_RPL21P4	-0.299365936	0.00077093	0.000901979	RPL21P4
cg00393585_TOMM5	0.297548789	0.00077093	0.000901979	TOMM5
cg03752932_GALNS	-0.365750104	0.000770931	0.000901979	GALNS
cg09167875_BECN2	-0.322998723	0.000770936	0.00090198	BECN2
cg22668384_LTBP3	0.354041362	0.000770937	0.00090198	LTBP3
cg19409060_SV2A	0.380727643	0.000770937	0.00090198	SV2A
cg04378385_SLC9A1	0.357897389	0.000770939	0.00090198	SLC9A1
cg06001654_RPL21P28	-0.368170372	0.000770941	0.00090198	RPL21P28
cg14668447_ZNF124	-0.400329381	0.000770945	0.000901983	ZNF124
cg08441314_SLX1B	-0.30595807	0.000770952	0.000901987	SLX1B
cg02786370_NPTXR	0.328455765	0.000770952	0.000901987	NPTXR
cg00739004_OPCML	-0.281065262	0.000770953	0.000901987	OPCML
cg07173972_SLC25A39	-0.302156761	0.000770959	0.000901991	SLC25A39
cg02357623_HINFP	-0.379164656	0.000770967	0.000901995	HINFP
cg16435644_ATP1B3	0.371470851	0.000770967	0.000901995	ATP1B3
cg19070952_RN7SL561P	0.374611855	0.000770968	0.000901995	RN7SL561P
cg11911060_IPO13	-0.346315321	0.000770975	0.000902002	IPO13
cg05669210_MIR3663HG	0.293159774	0.000770979	0.000902005	MIR3663HG
cg13921622_FCN3	-0.36289985	0.000770982	0.000902006	FCN3
cg11886220_RNU6-1203P	-0.317134465	0.000770984	0.000902007	RNU6-1203P
cg14668447_FRS2	-0.399403361	0.000770993	0.000902015	FRS2
cg15306546_MIR1233-1	-0.323651852	0.000770998	0.000902019	MIR1233-1
cg12877532_ART3	-0.301827775	0.000771002	0.000902021	ART3
cg04515606_PGGT1BP2	0.371747729	0.000771006	0.000902024	PGGT1BP2
cg00066022_OR4A47	-0.314756822	0.000771008	0.000902024	OR4A47
cg10723869_MAP3K7	-0.313888221	0.000771011	0.000902024	MAP3K7
cg27141266_RASAL2-AS1	0.281979812	0.000771011	0.000902024	RASAL2-AS1
cg18353028_TNS1	0.359985385	0.000771012	0.000902024	TNS1
cg07969669_NUTM2B	-0.32010845	0.00077102	0.00090203	NUTM2B
cg20951194_MRI1	0.322360886	0.000771023	0.000902032	MRI1
cg05173913_RNA5SP28	0.350741735	0.000771027	0.000902035	RNA5SP28
cg09227800_VAMP8	-0.323074661	0.000771041	0.000902047	VAMP8
cg07912401_ANKRD18DP	-0.353275684	0.000771041	0.000902047	ANKRD18DP
cg00204782_CACTIN	-0.377584032	0.00077105	0.000902055	CACTIN
cg05440526_KRT8P25	-0.30622836	0.000771054	0.000902055	KRT8P25
cg00263677_RLN1	-0.326993858	0.000771055	0.000902055	RLN1
cg23202468_PAQR5	0.351105963	0.000771057	0.000902055	PAQR5
cg12571007_STOX1	-0.310392663	0.000771058	0.000902055	STOX1
cg23024913_NDUFS6P1	-0.319624121	0.000771061	0.000902055	NDUFS6P1
cg01467903_DNAL4	0.320200092	0.000771063	0.000902055	DNAL4
cg05898907_NFIC	-0.305846867	0.000771064	0.000902055	NFIC
cg21806090_MYO5C	0.299541566	0.000771065	0.000902055	MYO5C
cg10838380_OR2D3	-0.29810111	0.000771065	0.000902055	OR2D3
cg27459981_RPL22	0.335182122	0.000771066	0.000902055	RPL22
cg13229245_RPL35AP5	0.284931994	0.000771072	0.000902056	RPL35AP5
cg05735659_LINC01531	0.290732583	0.000771072	0.000902056	LINC01531
cg08853572_PKDREJ	-0.334833918	0.000771073	0.000902056	PKDREJ
cg09465533_KIAA1614	-0.34258482	0.000771075	0.000902056	KIAA1614
cg07190763_INPPL1	-0.341635654	0.000771076	0.000902056	INPPL1
cg26147668_RNU6-293P	0.422089289	0.000771078	0.000902056	RNU6-293P
cg09303150_LRFN3	-0.336601197	0.00077108	0.000902056	LRFN3
cg20229920_SERINC2	-0.310034564	0.000771081	0.000902056	SERINC2
cg16798839_RPL3P1	-0.295747012	0.000771084	0.000902057	RPL3P1
cg25786937_SLC9A2	-0.344513241	0.000771094	0.000902067	SLC9A2
cg08424446_GMNC	-0.325212407	0.000771098	0.000902069	GMNC
cg16727906_LRRC26	-0.292973278	0.0007711	0.000902069	LRRC26
cg04412054_RNU6-376P	-0.30724372	0.000771106	0.000902073	RNU6-376P
cg19843426_RNU6-809P	-0.302437956	0.000771107	0.000902073	RNU6-809P
cg00521239_SKI	0.38544416	0.000771108	0.000902073	SKI
cg00263619_HSPG2	-0.327931013	0.000771111	0.000902075	HSPG2
cg04987232_CFL1P4	-0.356633686	0.000771115	0.000902077	CFL1P4
cg17454173_CHD2	-0.337624401	0.00077112	0.00090208	CHD2
cg09419843_ZACN	-0.345840492	0.000771121	0.00090208	ZACN
cg20952901_CHST3	-0.295976199	0.000771125	0.000902083	CHST3
cg13168129_BNC2-AS1	0.301605151	0.000771128	0.000902083	BNC2-AS1
cg06001396_CLCA2	-0.377257277	0.000771128	0.000902083	CLCA2
cg09038258_SRRM5	-0.296736031	0.000771137	0.000902087	SRRM5
cg27030245_RAB21	0.292126959	0.000771138	0.000902087	RAB21
cg22168087_SARDH	0.296387812	0.000771141	0.000902087	SARDH
cg06418245_H3P10	-0.357369838	0.000771141	0.000902087	H3P10
cg01138305_ART5	-0.431458182	0.000771141	0.000902087	ART5
cg07430420_CISH	-0.305782449	0.000771143	0.000902087	CISH
cg25081128_TNNT2	-0.294009122	0.000771144	0.000902087	TNNT2
cg25588120_GGPS1	-0.295140475	0.000771145	0.000902087	GGPS1
cg02493842_DUSP15	-0.332897721	0.000771148	0.000902087	DUSP15
cg27434890_ARRDC2	-0.301068074	0.000771152	0.000902087	ARRDC2
cg01988827_YIPF7	0.407119774	0.000771152	0.000902087	YIPF7
cg05186161_TP53INP1	0.348717939	0.000771154	0.000902087	TP53INP1
cg10023652_KRTAP10-9	0.295576652	0.000771154	0.000902087	KRTAP10-9
cg01339381_NAA60	-0.318594756	0.000771163	0.000902092	NAA60
cg15712577_BTN3A1	-0.286084103	0.000771163	0.000902092	BTN3A1
cg00834796_RPL30P5	0.414143393	0.000771164	0.000902092	RPL30P5
cg13546658_GABRA2	0.332917847	0.00077117	0.000902097	GABRA2
cg11821302_SOCS4	-0.325549482	0.000771173	0.000902097	SOCS4
cg17676612_SLN	-0.294230035	0.000771173	0.000902097	SLN
cg06101079_SSR1P2	-0.347298013	0.000771184	0.000902105	SSR1P2
cg11950994_SLC7A4	-0.380688568	0.000771184	0.000902105	SLC7A4
cg10389371_TUBBP5	-0.314795084	0.000771185	0.000902105	TUBBP5
cg26612252_CBX1P5	0.329462841	0.00077119	0.000902109	CBX1P5
cg06602454_RPRM	-0.291617717	0.000771194	0.000902109	RPRM
cg16794862_IGLV4-69	-0.326958281	0.000771194	0.000902109	IGLV4-69
cg19746337_HSP90AA3P	-0.413576808	0.000771203	0.000902119	HSP90AA3P
cg26149131_ZBTB46-AS1	0.289016466	0.000771208	0.000902122	ZBTB46-AS1
cg23422587_NRXN1	0.328361074	0.000771222	0.000902126	NRXN1
cg21400562_GATA4	-0.307165652	0.000771224	0.000902126	GATA4
cg25753291_GPX2	-0.289631252	0.000771225	0.000902126	GPX2
cg10095429_ISCUP1	-0.343437963	0.000771227	0.000902126	ISCUP1
cg10095429_SPACA1	-0.343437963	0.000771227	0.000902126	SPACA1
cg10095429_ACSM2B	-0.343437963	0.000771227	0.000902126	ACSM2B
cg10095429_RN7SKP169	-0.343437963	0.000771227	0.000902126	RN7SKP169
cg02673703_NEK4P1	-0.307273426	0.000771228	0.000902126	NEK4P1
cg11687389_PRDM6	-0.299245276	0.000771228	0.000902126	PRDM6
cg10318621_PLCL1	0.350592811	0.00077123	0.000902126	PLCL1
cg01959652_NUMBL	0.384537045	0.00077123	0.000902126	NUMBL
cg21052958_GRIK4	-0.30745695	0.000771232	0.000902126	GRIK4
cg13605646_SLC39A5	-0.350011877	0.000771234	0.000902127	SLC39A5
cg14442785_MRPL50P1	-0.307848949	0.000771236	0.000902127	MRPL50P1
cg15109916_TSNAXIP1	-0.369548376	0.000771242	0.000902132	TSNAXIP1
cg10723869_GNS	-0.309767795	0.000771249	0.000902137	GNS
cg24873256_FAM240C	0.410713938	0.000771251	0.000902137	FAM240C
cg06005197_ANXA11	-0.351054769	0.000771252	0.000902137	ANXA11
cg12724384_PAMR1	-0.381043026	0.000771259	0.000902143	PAMR1
cg25599641_ZIM3	-0.303651716	0.000771267	0.00090215	ZIM3
cg22263704_CDR2L	-0.304214287	0.000771283	0.000902167	CDR2L
cg05836256_UBTFL5	-0.29695633	0.000771287	0.00090217	UBTFL5
cg03623045_LINC01648	-0.318006077	0.000771288	0.00090217	LINC01648
cg17575314_LINC00382	-0.337890926	0.000771293	0.000902173	LINC00382
cg07850274_ZNF25	-0.337973621	0.000771296	0.000902175	ZNF25
cg20843277_L3HYPDH	-0.364226661	0.0007713	0.000902177	L3HYPDH
cg16134339_FGF7P4	0.400334681	0.000771301	0.000902177	FGF7P4
cg22125926_PTPRN2-AS1	0.375456328	0.000771303	0.000902177	PTPRN2-AS1
cg07999415_ACTL9	-0.41503564	0.000771306	0.000902178	ACTL9
cg06185140_DPY19L1P1	0.454986005	0.000771308	0.000902178	DPY19L1P1
cg07920092_TINAG	0.366186153	0.000771309	0.000902178	TINAG
cg00666820_ZNF341	-0.310071678	0.00077131	0.000902178	ZNF341
cg13917614_RNU6-196P	-0.373036096	0.000771314	0.00090218	RNU6-196P
cg04698114_NKPD1	-0.305524707	0.000771325	0.000902188	NKPD1
cg17331920_CD81	-0.296365105	0.000771326	0.000902188	CD81
cg12226948_SPZ1	-0.421644721	0.000771326	0.000902188	SPZ1
cg09376129_HMGN2P24	-0.307069729	0.000771332	0.000902191	HMGN2P24
cg05436064_FXYD6P2	0.362653543	0.000771332	0.000902191	FXYD6P2
cg12315942_LINC00189	-0.305968392	0.000771334	0.000902191	LINC00189
cg00318756_ATXN7L2	-0.320921007	0.000771342	0.000902198	ATXN7L2
cg13862853_TRIM62	-0.298227044	0.000771346	0.000902201	TRIM62
cg00909976_ART3	0.293859015	0.000771354	0.000902205	ART3
cg17364850_SEMA6D	-0.347651704	0.000771355	0.000902205	SEMA6D
cg14164244_HHLA2	-0.338479203	0.000771356	0.000902205	HHLA2
cg25353287_NDRG1	-0.300809742	0.000771358	0.000902205	NDRG1
cg12398261_TUBB3P2	-0.305652709	0.00077136	0.000902205	TUBB3P2
cg00268443_SOX11	-0.322476442	0.000771366	0.000902205	SOX11
cg12594546_OR2AS1P	-0.354810704	0.000771371	0.000902205	OR2AS1P
cg20007465_TP63	0.285760968	0.000771372	0.000902205	TP63
cg23742872_FBP2	-0.299771144	0.000771373	0.000902205	FBP2
cg00270291_BORCS7	0.297633781	0.000771376	0.000902205	BORCS7
cg08923338_SRCAP	0.371735894	0.00077138	0.000902205	SRCAP
cg24578004_RN7SL420P	-0.311694948	0.000771384	0.000902205	RN7SL420P
cg24578004_LINC02010	-0.311694948	0.000771384	0.000902205	LINC02010
cg24578004_RN7SKP62	-0.311694948	0.000771384	0.000902205	RN7SKP62
cg24578004_HNRNPA1P1	-0.311694948	0.000771384	0.000902205	HNRNPA1P1
cg24578004_DNAJA1P4	-0.311694948	0.000771384	0.000902205	DNAJA1P4
cg24578004_NHP2P2	-0.311694948	0.000771384	0.000902205	NHP2P2
cg24578004_RPS21P8	-0.311694948	0.000771384	0.000902205	RPS21P8
cg24578004_GRPEL2P1	-0.311694948	0.000771384	0.000902205	GRPEL2P1
cg24578004_SNORD115-28	-0.311694948	0.000771384	0.000902205	SNORD115-28
cg24952959_DAP3P2	0.306601405	0.000771387	0.000902207	DAP3P2
cg16122423_CIDECP1	-0.353228426	0.000771393	0.00090221	CIDECP1
cg23991209_TBXA2R	0.33984085	0.000771393	0.00090221	TBXA2R
cg04498418_FANCG	-0.436705013	0.000771399	0.000902216	FANCG
cg08285570_PXYLP1	-0.380723231	0.000771403	0.000902217	PXYLP1
cg18811157_OVOL1	-0.297161199	0.000771404	0.000902217	OVOL1
cg16237262_IDNK	0.336720452	0.000771411	0.000902223	IDNK
cg09227800_CSE1L	-0.326409715	0.000771412	0.000902223	CSE1L
cg02232418_RNU7-23P	-0.321021994	0.000771419	0.000902228	RNU7-23P
cg07243941_OR6X1	0.296955717	0.00077142	0.000902228	OR6X1
cg18014437_LRRC8D	0.29207609	0.000771426	0.000902231	LRRC8D
cg04497094_MOK	-0.450151869	0.000771427	0.000902231	MOK
cg24605553_POTEH	0.348740193	0.000771434	0.000902231	POTEH
cg11757122_LINC00400	-0.298602507	0.000771436	0.000902231	LINC00400
cg15690475_MYB-AS1	-0.310539576	0.000771436	0.000902231	MYB-AS1
cg15542496_GCA	-0.304786895	0.000771437	0.000902231	GCA
cg02443896_PTGES3	-0.382280276	0.000771438	0.000902231	PTGES3
cg16055817_KRTAP10-9	-0.312794939	0.000771438	0.000902231	KRTAP10-9
cg18537222_PLCD3	-0.295971272	0.000771439	0.000902231	PLCD3
cg09830308_HMGN2	0.303562298	0.000771445	0.000902237	HMGN2
cg00629730_JCHAIN	-0.319839924	0.000771449	0.000902238	JCHAIN
cg16886051_OPTC	-0.299451659	0.000771452	0.000902238	OPTC
cg09900436_C11orf68	-0.365912886	0.000771453	0.000902238	C11orf68
cg05319262_ZNF679	-0.395292377	0.000771453	0.000902238	ZNF679
cg06757548_PDE4C	0.376327703	0.000771457	0.000902241	PDE4C
cg09396308_PLA2G2D	-0.313317823	0.000771462	0.000902245	PLA2G2D
cg08151654_LOXL4	-0.317223364	0.000771466	0.000902247	LOXL4
cg10986412_RNU6-160P	0.347369243	0.000771469	0.000902249	RNU6-160P
cg25846723_AKAP1	-0.302321191	0.000771474	0.000902252	AKAP1
cg00199007_MYBBP1A	-0.30633179	0.000771475	0.000902252	MYBBP1A
cg02840535_TRIM53BP	0.224844081	0.000771482	0.000902257	TRIM53BP
cg19271242_TEX101	-0.332695169	0.000771487	0.000902257	TEX101
cg21133255_EPN2	-0.312626251	0.000771487	0.000902257	EPN2
cg19120457_GPX2	-0.2824686	0.000771487	0.000902257	GPX2
cg18236663_FTH1P23	0.387239252	0.000771489	0.000902257	FTH1P23
cg00338685_RNU6-792P	-0.407864893	0.00077149	0.000902257	RNU6-792P
cg13897388_SREK1	-0.351232084	0.000771497	0.000902263	SREK1
cg13605646_ZBTB2	0.34019231	0.000771505	0.000902271	ZBTB2
cg00473045_TIMP3	-0.413393717	0.000771508	0.000902272	TIMP3
cg00171290_SPDYE2	-0.303047588	0.000771509	0.000902272	SPDYE2
cg16263615_IFRD1	-0.412623373	0.000771511	0.000902272	IFRD1
cg12840361_ZNF516	-0.329246013	0.000771517	0.000902272	ZNF516
cg12578563_TRPA1	-0.306011943	0.000771518	0.000902272	TRPA1
cg05921509_MTND2P4	0.359983704	0.000771518	0.000902272	MTND2P4
cg01371313_RPL35AP19	-0.405295587	0.000771519	0.000902272	RPL35AP19
cg08894280_SLC12A1	-0.306811341	0.00077152	0.000902272	SLC12A1
cg23397523_NDUFAB1P1	-0.333849088	0.000771526	0.000902273	NDUFAB1P1
cg01827571_C11orf71	-0.350857287	0.000771527	0.000902273	C11orf71
cg11704602_NUGGC	-0.325750728	0.000771527	0.000902273	NUGGC
cg02673703_RAD51AP1	-0.303513787	0.000771531	0.000902273	RAD51AP1
cg08081256_PSAT1P4	-0.266671298	0.000771532	0.000902273	PSAT1P4
cg00270291_HNRNPLL	0.299508927	0.000771532	0.000902273	HNRNPLL
cg14724699_OR4C11	-0.389857463	0.000771533	0.000902273	OR4C11
cg09899171_SYT1	-0.317069131	0.000771541	0.000902281	SYT1
cg16274716_MERTK	-0.31776419	0.000771545	0.000902283	MERTK
cg15166583_MDM2	-0.333592509	0.000771546	0.000902283	MDM2
cg20727187_RNU6-169P	0.358190652	0.000771552	0.000902286	RNU6-169P
cg20595271_MIR556	-0.321584474	0.000771552	0.000902286	MIR556
cg17753090_SOCS5P3	-0.458074519	0.000771554	0.000902286	SOCS5P3
cg00666820_TMEM120A	-0.311479224	0.000771559	0.00090229	TMEM120A
cg07207099_SNX6	0.290614075	0.000771562	0.000902291	SNX6
cg05608612_ACRP1	-0.336270956	0.000771564	0.000902292	ACRP1
cg05921384_MAP3K19	-0.304901032	0.000771565	0.000902292	MAP3K19
cg17232322_RN7SL445P	0.340639717	0.000771574	0.000902299	RN7SL445P
cg19344682_RNY4P9	-0.319405223	0.000771577	0.0009023	RNY4P9
cg20315554_SPRN	-0.323453472	0.000771578	0.0009023	SPRN
cg00834796_RNU6-174P	0.399449794	0.000771581	0.000902301	RNU6-174P
cg19931102_AKT1S1	-0.318504227	0.000771582	0.000902301	AKT1S1
cg18459152_MMUT	-0.378329331	0.000771584	0.000902301	MMUT
cg05398131_GKN1	0.380034678	0.000771587	0.000902303	GKN1
cg23882019_CNTLN	0.344812362	0.00077159	0.000902305	CNTLN
cg10975985_LAMA4-AS1	-0.367576084	0.000771593	0.000902306	LAMA4-AS1
cg26250129_LINC01052	-0.298047741	0.0007716	0.00090231	LINC01052
cg25937438_HAGLR	-0.315644819	0.0007716	0.00090231	HAGLR
cg09162333_MAMDC4	-0.340958912	0.000771604	0.000902312	MAMDC4
cg06909228_RNU4-7P	0.374858409	0.000771607	0.000902314	RNU4-7P
cg17044191_SCRN2	0.409711999	0.000771612	0.000902318	SCRN2
cg14776351_LINC01698	-0.345069737	0.000771614	0.000902319	LINC01698
cg27459981_TMED2	0.335290467	0.00077162	0.000902324	TMED2
cg00448895_RNU6-784P	0.30960027	0.000771632	0.000902333	RNU6-784P
cg19991780_SCAMP2	-0.308734007	0.000771632	0.000902333	SCAMP2
cg24405307_EPCAM-DT	0.334194403	0.000771636	0.000902336	EPCAM-DT
cg17840849_TAFA2	-0.288862417	0.00077164	0.000902336	TAFA2
cg07243941_HMGA2-AS1	0.300230895	0.000771641	0.000902336	HMGA2-AS1
cg23487414_RN7SL107P	0.343525397	0.000771642	0.000902336	RN7SL107P
cg08173709_TRPC7	-0.303490009	0.000771643	0.000902336	TRPC7
cg16269733_ZDHHC6	-0.315240966	0.000771645	0.000902336	ZDHHC6
cg00268219_SLC35F1	-0.422019693	0.000771647	0.000902337	SLC35F1
cg08779982_H3P3	-0.362929303	0.000771649	0.000902337	H3P3
cg17613326_RNU2-29P	0.323343402	0.000771663	0.000902351	RNU2-29P
cg14168295_ADGRL3	-0.304959142	0.000771668	0.000902354	ADGRL3
cg00666820_SLX4	-0.313413001	0.000771669	0.000902354	SLX4
cg03752932_ALG1L5P	-0.35349373	0.00077167	0.000902354	ALG1L5P
cg00318756_TMUB1	-0.324415616	0.000771676	0.000902359	TMUB1
cg10252580_SLC35F1	-0.407642569	0.000771682	0.000902362	SLC35F1
cg16918558_CDR2L	-0.296686585	0.000771683	0.000902362	CDR2L
cg25588120_ZNF227	-0.292850489	0.000771684	0.000902362	ZNF227
cg25713657_METRN	-0.331976121	0.000771689	0.000902365	METRN
cg07744114_VAX2	-0.340638281	0.00077169	0.000902365	VAX2
cg07207099_ZNF619	0.292949867	0.000771693	0.000902367	ZNF619
cg03023681_RANBP6	-0.332653683	0.000771697	0.000902367	RANBP6
cg13860981_GPX2	-0.283368028	0.000771699	0.000902367	GPX2
cg19513321_RN7SL362P	0.337522703	0.000771701	0.000902367	RN7SL362P
cg01485439_CCNYL4	-0.311349344	0.000771702	0.000902367	CCNYL4
cg14455781_SOX14	0.36417759	0.000771702	0.000902367	SOX14
cg04099454_AKAIN1	-0.308740386	0.000771704	0.000902368	AKAIN1
cg02786370_SLC45A1	0.332841732	0.000771706	0.000902368	SLC45A1
cg15658784_VN2R1P	0.306736854	0.000771714	0.000902372	VN2R1P
cg11091734_RN7SL862P	-0.314603263	0.000771715	0.000902372	RN7SL862P
cg16920882_NLRP11	-0.310738143	0.000771717	0.000902372	NLRP11
cg24976563_NEFHP1	-0.299596234	0.000771718	0.000902372	NEFHP1
cg26329715_PCBP1	-0.319187303	0.000771719	0.000902372	PCBP1
cg27434890_FRS3	-0.296267639	0.00077172	0.000902372	FRS3
cg14371107_NCOA7	0.310709842	0.000771723	0.000902374	NCOA7
cg08976646_TRIM29	-0.304915358	0.000771727	0.000902375	TRIM29
cg16064295_PPIAP13	-0.305117457	0.000771729	0.000902375	PPIAP13
cg05144042_STX3	0.369552896	0.00077173	0.000902375	STX3
cg03028721_NUTM2B	0.412321547	0.000771735	0.000902377	NUTM2B
cg09830308_ASB8	0.293705557	0.000771736	0.000902377	ASB8
cg19586889_USP19	0.320818565	0.000771737	0.000902377	USP19
cg09900266_HIF3A	0.359096748	0.00077174	0.000902377	HIF3A
cg08626833_F2	-0.314763227	0.00077174	0.000902377	F2
cg13714644_SPINT1	-0.295031833	0.000771756	0.000902394	SPINT1
cg09828310_PSMC1P11	-0.296463695	0.00077176	0.000902394	PSMC1P11
cg15296799_SOX15	-0.318657176	0.000771764	0.000902394	SOX15
cg01513516_EHHADH-AS1	-0.328742433	0.000771765	0.000902394	EHHADH-AS1
cg01513516_NPVF	-0.328742433	0.000771765	0.000902394	NPVF
cg14861778_ARHGAP25	-0.361667354	0.000771766	0.000902394	ARHGAP25
cg24171294_AGPAT1	-0.320104315	0.000771768	0.000902394	AGPAT1
cg11157765_CCDC50	-0.292553873	0.000771771	0.000902394	CCDC50
cg17669549_WASHC5	-0.291995765	0.000771772	0.000902394	WASHC5
cg15806890_LINC01446	-0.338114791	0.000771777	0.000902394	LINC01446
cg11674404_ADNP2	-0.283078211	0.000771779	0.000902394	ADNP2
cg08521677_IGHV3-49	0.323983821	0.000771781	0.000902394	IGHV3-49
cg00066022_TKT	0.324814007	0.000771781	0.000902394	TKT
cg20494891_ZFP41	0.381196959	0.000771781	0.000902394	ZFP41
cg13728604_DEFB136	-0.322560798	0.000771782	0.000902394	DEFB136
cg15224348_ZAR1	-0.302327317	0.000771786	0.000902396	ZAR1
cg03989273_WNT6	0.292958554	0.000771787	0.000902396	WNT6
cg03588513_RPS29P10	-0.302928782	0.000771788	0.000902396	RPS29P10
cg02145137_MTATP6P13	0.341392098	0.000771791	0.000902397	MTATP6P13
cg22209010_LINC01410	0.307266802	0.000771796	0.0009024	LINC01410
cg17349802_PDIA3P2	-0.308657223	0.0007718	0.000902404	PDIA3P2
cg03451395_SPATA19	-0.360516392	0.000771805	0.000902407	SPATA19
cg09637273_RNA5SP269	0.326347921	0.000771807	0.000902407	RNA5SP269
cg17034009_SRRM1P2	0.367817273	0.000771808	0.000902407	SRRM1P2
cg10337506_KRTAP10-4	-0.29589135	0.000771812	0.00090241	KRTAP10-4
cg09076900_SFN	-0.30822476	0.000771815	0.000902411	SFN
cg02711245_SALL4	-0.304120928	0.000771818	0.000902412	SALL4
cg11214594_RPSAP43	-0.323923735	0.00077182	0.000902412	RPSAP43
cg17551702_RNU6-1243P	-0.305517704	0.000771822	0.000902412	RNU6-1243P
cg09483607_LINC02653	-0.296126306	0.000771823	0.000902412	LINC02653
cg15713912_RPL17P13	0.390680914	0.000771825	0.000902412	RPL17P13
cg18094693_ABCF2P2	-0.305098497	0.000771838	0.000902426	ABCF2P2
cg20315554_NUMBL	-0.324704163	0.000771843	0.000902428	NUMBL
cg12484022_USP36	-0.312380737	0.000771844	0.000902428	USP36
cg19991780_BCL9L	-0.307385682	0.000771846	0.00090243	BCL9L
cg12318501_KRTAP2-1	0.325335681	0.000771853	0.000902434	KRTAP2-1
cg13795336_RNU6-938P	-0.310271707	0.000771854	0.000902434	RNU6-938P
cg25353287_VPREB1	-0.301930659	0.000771863	0.000902442	VPREB1
cg00589161_MIR16-1	-0.349808892	0.000771865	0.000902443	MIR16-1
cg16237262_SLC8B1	-0.338366277	0.00077187	0.000902447	SLC8B1
cg17018422_NTAQ1	0.295752223	0.000771872	0.000902447	NTAQ1
cg19147015_RNU6-1085P	-0.28846222	0.000771874	0.000902447	RNU6-1085P
cg00199007_H2BC12	-0.309190602	0.000771875	0.000902447	H2BC12
cg09162333_PCK2	-0.339098001	0.000771877	0.000902447	PCK2
cg15712577_APOBEC3G	-0.29317441	0.000771887	0.000902457	APOBEC3G
cg02456944_RNU4-66P	-0.427822554	0.000771893	0.000902461	RNU4-66P
cg04195855_RN7SKP172	0.336910588	0.000771895	0.000902461	RN7SKP172
cg27483382_RN7SKP252	-0.318011572	0.000771896	0.000902461	RN7SKP252
cg01639617_REXO2	-0.437304205	0.000771899	0.000902462	REXO2
cg01507342_P2RY2	0.360877886	0.0007719	0.000902462	P2RY2
cg15566554_HOXC9	0.346474349	0.000771907	0.000902469	HOXC9
cg12633968_FOXP4	-0.308170126	0.00077191	0.00090247	FOXP4
cg22626897_TMEM163	-0.292147046	0.000771916	0.000902475	TMEM163
cg23024553_ZC3H12C	-0.299714464	0.000771919	0.000902476	ZC3H12C
cg08701227_RN7SKP297	-0.292485513	0.000771923	0.000902479	RN7SKP297
cg03752932_MIR600HG	-0.346146634	0.000771928	0.000902482	MIR600HG
cg05516020_ANKRD26P2	-0.303398377	0.000771933	0.000902487	ANKRD26P2
cg07405255_LINC01079	-0.324302126	0.000771936	0.000902488	LINC01079
cg25855415_VPS16	0.340157461	0.000771941	0.00090249	VPS16
cg23710890_RAD51AP1	-0.394998205	0.000771941	0.00090249	RAD51AP1
cg25757332_LILRA2	-0.335011552	0.000771944	0.000902491	LILRA2
cg15741764_HAS1	0.344077681	0.000771948	0.000902491	HAS1
cg24304928_RAB27B	-0.304102164	0.00077195	0.000902491	RAB27B
cg20540806_SRP14P1	0.295022272	0.000771951	0.000902491	SRP14P1
cg11300341_TRBV22OR9-2	-0.336915787	0.000771952	0.000902491	TRBV22OR9-2
cg11300341_RNU6-271P	-0.336915787	0.000771952	0.000902491	RNU6-271P
cg08482536_GAPDHP57	-0.302211899	0.000771961	0.000902498	GAPDHP57
cg04725041_ACER1	0.338136563	0.000771961	0.000902498	ACER1
cg12101870_SNORD115-34	-0.310424072	0.000771967	0.000902502	SNORD115-34
cg07244649_LRRTM1	0.294544882	0.000771968	0.000902502	LRRTM1
cg13868026_VDAC1P12	-0.322481358	0.000771971	0.000902503	VDAC1P12
cg26934759_DUOXA2	0.418988293	0.000771973	0.000902503	DUOXA2
cg16575821_OASL	-0.287807298	0.000771977	0.000902505	OASL
cg10520070_ADGRF4	-0.36735306	0.00077198	0.000902505	ADGRF4
cg23789019_FOXP4	0.340307065	0.00077198	0.000902505	FOXP4
cg15747423_CNN1	-0.390130044	0.000771981	0.000902505	CNN1
cg16274716_RTRAFP1	-0.316343182	0.000771984	0.000902506	RTRAFP1
cg19155518_SFTPD	-0.339042739	0.000771985	0.000902506	SFTPD
cg16335643_FOXP4	-0.307417507	0.000771993	0.000902509	FOXP4
cg24337090_ZC3H4	-0.309656369	0.000771995	0.000902509	ZC3H4
cg00204782_KDM4B	-0.38004338	0.000771996	0.000902509	KDM4B
cg07236781_GRHL1	0.307493589	0.000771996	0.000902509	GRHL1
cg25827873_LINC01936	-0.335641527	0.000771997	0.000902509	LINC01936
cg02703870_TRIM71	-0.35071363	0.000772002	0.000902514	TRIM71
cg19931102_DAGLB	-0.31866888	0.000772005	0.000902514	DAGLB
cg10095247_ADAM15	-0.307275917	0.000772006	0.000902514	ADAM15
cg17468665_FAM230I	-0.321443891	0.000772007	0.000902514	FAM230I
cg27560690_FTCD	-0.294936013	0.000772015	0.000902521	FTCD
cg15812976_SLC45A1	-0.310126037	0.00077202	0.000902524	SLC45A1
cg26250747_LMAN1L	-0.469965264	0.000772025	0.000902528	LMAN1L
cg02133819_NDUFA3P3	-0.321259227	0.000772029	0.000902531	NDUFA3P3
cg23122263_CCDC62	-0.398161463	0.000772032	0.000902532	CCDC62
cg01577475_RNA5SP188	0.289527432	0.000772034	0.000902533	RNA5SP188
cg02782331_SLC2A2	-0.330652723	0.000772042	0.00090254	SLC2A2
cg16348536_MIR217	-0.331244827	0.000772052	0.00090255	MIR217
cg18094693_PSKH2	-0.302757245	0.000772058	0.000902555	PSKH2
cg22193691_IGKV1-16	-0.311372878	0.000772065	0.000902561	IGKV1-16
cg15339249_RPSAP53	-0.420226126	0.000772068	0.000902562	RPSAP53
cg22229231_ANXA4	-0.325711514	0.000772073	0.000902566	ANXA4
cg00318756_DAZAP1	-0.323246174	0.000772078	0.000902566	DAZAP1
cg27646075_DPRXP1	-0.344956533	0.000772078	0.000902566	DPRXP1
cg12473985_RTN4RL2	0.372855094	0.00077208	0.000902566	RTN4RL2
cg27053177_CADM2-AS1	-0.320913375	0.000772081	0.000902566	CADM2-AS1
cg05344583_KLK2	-0.392710205	0.000772082	0.000902566	KLK2
cg20540806_FOXP4	0.297639187	0.00077209	0.000902571	FOXP4
cg03025569_USP36	-0.31007363	0.00077209	0.000902571	USP36
cg19931102_PCIF1	-0.317996918	0.000772091	0.000902571	PCIF1
cg14182120_PNPLA2	-0.379754309	0.000772098	0.000902578	PNPLA2
cg24429037_RPL35AP12	-0.336203018	0.000772107	0.000902584	RPL35AP12
cg10852431_CABS1	0.381888778	0.000772107	0.000902584	CABS1
cg23947043_SOX18	-0.31976808	0.000772119	0.000902596	SOX18
cg12832751_KDM3AP1	-0.419385348	0.000772127	0.0009026	KDM3AP1
cg03560018_ABCF2P1	0.298228753	0.000772127	0.0009026	ABCF2P1
cg20313696_GRIK4	-0.293672952	0.000772128	0.0009026	GRIK4
cg16476991_MIR203A	0.356160562	0.000772135	0.000902603	MIR203A
cg25655084_BMI1	-0.343275117	0.000772137	0.000902603	BMI1
cg14584450_PTENP1	-0.305781166	0.000772139	0.000902603	PTENP1
cg07718321_SPATA20P1	-0.387509335	0.000772142	0.000902603	SPATA20P1
cg20229920_MICALL1	-0.308980096	0.000772143	0.000902603	MICALL1
cg22702070_MTCO1P14	0.327689808	0.000772144	0.000902603	MTCO1P14
cg12279294_GPM6A	0.336713392	0.000772144	0.000902603	GPM6A
cg24588582_WSCD2	-0.289346584	0.000772146	0.000902603	WSCD2
cg27552167_SOS2	-0.327406288	0.000772149	0.000902603	SOS2
cg09227800_INO80D	-0.325166972	0.000772149	0.000902603	INO80D
cg04498418_PFAS	-0.442815048	0.00077215	0.000902603	PFAS
cg01609658_RNA5SP379	0.293237976	0.000772151	0.000902603	RNA5SP379
cg15883884_RNU6-425P	-0.302180419	0.000772157	0.000902606	RNU6-425P
cg25808225_RNU6-1204P	-0.36408489	0.000772159	0.000902606	RNU6-1204P
cg09227800_TMBIM4	-0.323388038	0.00077216	0.000902606	TMBIM4
cg14861778_MIR190B	-0.367287154	0.000772161	0.000902606	MIR190B
cg11674404_GSR	-0.275174348	0.000772169	0.000902612	GSR
cg13883633_S1PR3	-0.323698172	0.00077217	0.000902612	S1PR3
cg03025830_GUCY1A2	0.340097131	0.000772171	0.000902612	GUCY1A2
cg01339381_GSN	-0.31055951	0.000772172	0.000902612	GSN
cg19880004_LHX6	-0.38564964	0.000772174	0.000902612	LHX6
cg26975587_LINC01806	-0.37401603	0.000772177	0.000902613	LINC01806
cg04998498_RPLP2P1	-0.352039963	0.000772179	0.000902613	RPLP2P1
cg19449260_WNT6	0.365987803	0.000772182	0.000902614	WNT6
cg17278496_RPL17P46	0.353142511	0.000772183	0.000902614	RPL17P46
cg26926221_ETF1	-0.402586412	0.000772188	0.000902616	ETF1
cg21656520_BTNL2	0.299980233	0.000772191	0.000902616	BTNL2
cg12553365_RPL29P19	-0.291334786	0.000772193	0.000902616	RPL29P19
cg07509352_RNA5SP188	-0.319565814	0.000772193	0.000902616	RNA5SP188
cg19843051_CYP21A1P	0.339045395	0.000772194	0.000902616	CYP21A1P
cg15099537_TNFRSF13C	-0.284421479	0.000772195	0.000902616	TNFRSF13C
cg03591123_RPL17P1	-0.302107115	0.000772201	0.000902621	RPL17P1
cg05329960_H3C9P	-0.34410356	0.000772202	0.000902621	H3C9P
cg13166992_SDR9C7	0.398566214	0.000772206	0.000902621	SDR9C7
cg00458691_YIF1A	-0.344762232	0.000772206	0.000902621	YIF1A
cg18318704_SNORA66	0.291431416	0.000772212	0.000902625	SNORA66
cg06269419_OSBPL7	-0.316950693	0.000772213	0.000902625	OSBPL7
cg04510815_SI	-0.312453528	0.000772215	0.000902625	SI
cg00148780_CRYBA4	-0.370088459	0.000772216	0.000902625	CRYBA4
cg08976646_HSPB1	-0.313835476	0.00077222	0.000902627	HSPB1
cg25481348_YPEL1	0.316706164	0.000772221	0.000902627	YPEL1
cg06746096_GLIS2	-0.315883451	0.000772226	0.000902628	GLIS2
cg02121773_SCAF11	-0.393689278	0.000772228	0.000902628	SCAF11
cg25588120_ADSS2	-0.287174312	0.000772229	0.000902628	ADSS2
cg15735438_LCN1P2	-0.298144991	0.000772229	0.000902628	LCN1P2
cg26701785_KLF2P2	-0.303743075	0.000772231	0.000902628	KLF2P2
cg27459981_REXO1	-0.344758447	0.000772232	0.000902628	REXO1
cg09830308_MRPS36P1	0.304049541	0.000772236	0.000902631	MRPS36P1
cg00199007_FRMD8	-0.308317848	0.000772238	0.000902631	FRMD8
cg16977073_LINC00402	-0.294351182	0.000772247	0.000902639	LINC00402
cg16064295_SEMA3D	-0.301906226	0.000772251	0.000902642	SEMA3D
cg13085553_CLCN1	-0.280181748	0.000772258	0.000902642	CLCN1
cg27459981_RAB6A	0.336395461	0.000772258	0.000902642	RAB6A
cg23422587_OR2U2P	0.321207219	0.000772259	0.000902642	OR2U2P
cg01624348_RNU6ATAC25P	-0.301888728	0.000772259	0.000902642	RNU6ATAC25P
cg14621217_IGHV3-21	0.332347824	0.000772259	0.000902642	IGHV3-21
cg26484448_TBC1D13	0.332166689	0.000772265	0.000902646	TBC1D13
cg10061851_RNA5SP91	0.302196225	0.000772268	0.000902647	RNA5SP91
cg07456878_LINC02770	-0.339792183	0.000772271	0.00090265	LINC02770
cg27483382_RPS27P20	-0.295837214	0.000772276	0.000902653	RPS27P20
cg06103928_IFNL3	-0.318938031	0.000772284	0.00090266	IFNL3
cg00199007_FGF11	-0.306203957	0.000772289	0.000902661	FGF11
cg27459981_RAD21	0.331664666	0.00077229	0.000902661	RAD21
cg11031199_PDIA3P2	-0.366986903	0.000772291	0.000902661	PDIA3P2
cg17568448_RASA3	-0.358275104	0.000772292	0.000902661	RASA3
cg16237262_WEE2-AS1	0.337000362	0.000772298	0.000902667	WEE2-AS1
cg19982758_SNORD114-3	-0.362843127	0.000772302	0.00090267	SNORD114-3
cg11950994_RIN1	-0.379273896	0.000772305	0.000902671	RIN1
cg23782583_RPS15AP27	-0.325696866	0.000772309	0.000902674	RPS15AP27
cg05244234_AKR1B15	0.275665614	0.000772312	0.000902675	AKR1B15
cg14368276_TTC22	-0.307835214	0.000772314	0.000902675	TTC22
cg03549208_CCDC196	-0.315226969	0.000772321	0.000902675	CCDC196
cg07850274_HIPK3	-0.335718996	0.000772324	0.000902675	HIPK3
cg17331920_SLC45A1	-0.293217632	0.000772324	0.000902675	SLC45A1
cg02510185_OR13C1P	0.353531287	0.000772327	0.000902675	OR13C1P
cg12740725_SREK1IP1	-0.321882143	0.000772327	0.000902675	SREK1IP1
cg22538778_SIRT3	0.299359641	0.000772327	0.000902675	SIRT3
cg00470469_RNU7-63P	-0.316495634	0.000772328	0.000902675	RNU7-63P
cg08021780_NRG3-AS1	0.303791485	0.000772329	0.000902675	NRG3-AS1
cg13085030_NMI	-0.283360284	0.00077233	0.000902675	NMI
cg19641557_HLTF-AS1	-0.35734657	0.000772335	0.000902675	HLTF-AS1
cg19801817_ERV3-1	-0.309673122	0.000772338	0.000902675	ERV3-1
cg04479876_DNAH14	0.351188773	0.000772338	0.000902675	DNAH14
cg07794938_ARL5AP3	-0.419767543	0.000772341	0.000902675	ARL5AP3
cg25588120_NUDT9P1	-0.291967157	0.000772343	0.000902675	NUDT9P1
cg27475875_RMND5B	0.343011621	0.000772343	0.000902675	RMND5B
cg22160300_CCL17	-0.332953579	0.000772346	0.000902675	CCL17
cg05070626_LFNG	-0.333053495	0.000772347	0.000902675	LFNG
cg12318501_DCAF4L2	-0.323148591	0.000772348	0.000902675	DCAF4L2
cg26740375_WNT7B	-0.326439357	0.000772348	0.000902675	WNT7B
cg02933100_RPL3P1	-0.303141081	0.00077235	0.000902675	RPL3P1
cg18361467_TAS2R60	-0.306720075	0.00077235	0.000902675	TAS2R60
cg13565400_SH2D4B	0.311379629	0.000772354	0.000902675	SH2D4B
cg15895339_TINCR	0.393354534	0.000772354	0.000902675	TINCR
cg22109530_ANKRD30BL	0.30849275	0.000772355	0.000902675	ANKRD30BL
cg14156592_FSCN1	-0.298238009	0.000772358	0.000902676	FSCN1
cg21830932_OR51H2P	-0.311830598	0.000772365	0.000902682	OR51H2P
cg20225678_UBE2V1P1	-0.293196117	0.00077238	0.000902697	UBE2V1P1
cg04590123_POLR2E	-0.364341568	0.000772381	0.000902697	POLR2E
cg10261952_OPRK1	-0.286582804	0.000772384	0.000902699	OPRK1
cg20599295_KRTAP4-4	-0.308639169	0.000772387	0.000902701	KRTAP4-4
cg20078063_MUC2	0.351411924	0.000772394	0.000902704	MUC2
cg08140801_PLEC	-0.303890361	0.000772395	0.000902704	PLEC
cg23670372_PLVAP	-0.296867669	0.000772397	0.000902704	PLVAP
cg13571224_SNORD116-6	-0.304223643	0.000772398	0.000902704	SNORD116-6
cg23290207_DGKH	0.295910506	0.000772398	0.000902704	DGKH
cg19249811_INSYN1	-0.289639901	0.000772402	0.000902706	INSYN1
cg05472380_SOX14	-0.294375905	0.000772414	0.000902714	SOX14
cg13072209_LINC02530	-0.297846473	0.000772414	0.000902714	LINC02530
cg06185140_ARHGEF4	-0.443909032	0.000772416	0.000902714	ARHGEF4
cg13362012_FGF7P7	-0.304436318	0.000772416	0.000902714	FGF7P7
cg19409060_DTNA	0.376793036	0.000772418	0.000902714	DTNA
cg03593057_RERE	0.300063449	0.000772421	0.000902714	RERE
cg06747314_KRTAP4-5	-0.321057254	0.000772422	0.000902714	KRTAP4-5
cg24479590_MINDY1	-0.322989956	0.000772423	0.000902714	MINDY1
cg15883884_RPEP5	-0.303304816	0.000772424	0.000902714	RPEP5
cg07190763_SYMPK	-0.342385009	0.000772433	0.000902722	SYMPK
cg10915301_PCDHA13	0.314780267	0.000772438	0.000902726	PCDHA13
cg00199007_COX4I1	-0.304506878	0.000772451	0.000902736	COX4I1
cg03652173_WNT3A	0.313316331	0.000772451	0.000902736	WNT3A
cg16582255_ZNF847P	-0.346328583	0.000772452	0.000902736	ZNF847P
cg19787076_RNF170	-0.307837272	0.000772454	0.000902736	RNF170
cg18376568_F2	-0.326800841	0.000772455	0.000902736	F2
cg24973755_GPR87	0.307239838	0.000772466	0.000902747	GPR87
cg07150062_DFFBP1	-0.295847411	0.000772467	0.000902747	DFFBP1
cg09483607_LYPLAL1	-0.297241452	0.000772471	0.000902749	LYPLAL1
cg16918558_HSD11B2	-0.290453574	0.000772473	0.000902749	HSD11B2
cg19740643_LINC02040	-0.338556693	0.000772482	0.000902757	LINC02040
cg05917460_RNU6-247P	-0.298523325	0.000772484	0.000902757	RNU6-247P
cg14846514_LINC01159	-0.285077774	0.000772487	0.000902759	LINC01159
cg22268718_CAV2	0.378542237	0.000772491	0.000902761	CAV2
cg27459981_IST1	0.328399486	0.000772494	0.000902763	IST1
cg01821644_UGT2B10	-0.306398791	0.000772495	0.000902763	UGT2B10
cg02820445_CDH23-AS1	-0.383038229	0.000772498	0.000902764	CDH23-AS1
cg05563033_FAM221A	0.331522997	0.000772502	0.000902764	FAM221A
cg12655250_PCDH9-AS1	-0.432296789	0.000772502	0.000902764	PCDH9-AS1
cg21673338_IDH3A	-0.334832495	0.000772505	0.000902764	IDH3A
cg22702070_WBP1P1	-0.333599409	0.000772506	0.000902764	WBP1P1
cg21730084_PNMT	0.390917712	0.000772506	0.000902764	PNMT
cg03900676_RPSAP4	-0.36937164	0.00077251	0.000902767	RPSAP4
cg18580450_EME2	-0.330745834	0.000772513	0.000902767	EME2
cg14640477_NKAIN4	-0.339167126	0.000772532	0.000902788	NKAIN4
cg14063347_EPHA2	-0.306690738	0.000772541	0.000902796	EPHA2
cg27459981_SCAF8	0.334340922	0.000772554	0.000902809	SCAF8
cg00199007_ZNF214	0.302804815	0.000772556	0.00090281	ZNF214
cg02908282_OR7E157P	-0.321435872	0.000772573	0.000902827	OR7E157P
cg19727026_TRIM16L	-0.391841438	0.000772574	0.000902827	TRIM16L
cg02697258_RPL35AP28	-0.322918446	0.000772577	0.000902828	RPL35AP28
cg05319262_MTCO1P8	-0.394888805	0.000772583	0.000902833	MTCO1P8
cg20657843_CLMP	-0.313644211	0.000772584	0.000902833	CLMP
cg08044704_PPIF	-0.376232325	0.000772586	0.000902833	PPIF
cg27459981_ZC3HC1	0.335403025	0.000772589	0.000902833	ZC3HC1
cg23034799_GRM5	0.297694232	0.000772589	0.000902833	GRM5
cg00842351_RNU2-33P	0.375769724	0.000772594	0.000902836	RNU2-33P
cg01988827_SCARA3	0.412526069	0.000772599	0.000902836	SCARA3
cg03025830_ANKRD30BL	-0.339420167	0.000772602	0.000902836	ANKRD30BL
cg26612252_SCARNA7	0.322234332	0.000772603	0.000902836	SCARNA7
cg01439566_AIFM1P1	-0.494483303	0.000772606	0.000902836	AIFM1P1
cg13571224_FGF12-AS1	-0.2983288	0.000772606	0.000902836	FGF12-AS1
cg09562938_PELP1	0.381441969	0.000772606	0.000902836	PELP1
cg17331920_TESK1	-0.29896606	0.000772606	0.000902836	TESK1
cg15542496_LCP1	-0.304342163	0.000772611	0.000902839	LCP1
cg06900068_CCDC185	-0.333076982	0.000772612	0.000902839	CCDC185
cg08583127_NGB	-0.302163343	0.000772616	0.000902839	NGB
cg11169621_CYP2AC1P	-0.305379596	0.000772616	0.000902839	CYP2AC1P
cg25804542_SYT7	0.345290808	0.000772618	0.000902839	SYT7
cg05450979_SPR	-0.305384561	0.000772618	0.000902839	SPR
cg19681956_TMSB4XP2	0.359866333	0.000772621	0.000902839	TMSB4XP2
cg08894280_DMRTC2	-0.307058386	0.000772623	0.000902839	DMRTC2
cg24374161_RPL36AP13	0.414208219	0.000772624	0.000902839	RPL36AP13
cg14368276_TUBB6	-0.305181188	0.000772635	0.00090285	TUBB6
cg13229245_EEF1A1P16	0.297217272	0.000772643	0.000902851	EEF1A1P16
cg20494891_NFIC	0.387816053	0.000772645	0.000902851	NFIC
cg06164961_PHACTR4	0.39694596	0.000772648	0.000902851	PHACTR4
cg07123865_CDCP1	-0.319908144	0.000772649	0.000902851	CDCP1
cg00318756_CRTC1	-0.322541663	0.00077265	0.000902851	CRTC1
cg10975985_SEPTIN14P1	-0.368734175	0.00077265	0.000902851	SEPTIN14P1
cg04198854_RNF19A	-0.305517302	0.000772651	0.000902851	RNF19A
cg25270819_RNF44	-0.305106353	0.000772651	0.000902851	RNF44
cg04590123_GPX1	-0.364917007	0.000772653	0.000902851	GPX1
cg17407259_TMEM240	0.395829693	0.000772654	0.000902851	TMEM240
cg25937438_MYB-AS1	0.313052801	0.000772655	0.000902851	MYB-AS1
cg19586889_SLC2A4RG	0.313641504	0.00077266	0.000902852	SLC2A4RG
cg25270819_ATN1	-0.303305286	0.00077266	0.000902852	ATN1
cg07571734_PEX14	-0.321915512	0.000772661	0.000902852	PEX14
cg12877532_TAF2	-0.302725232	0.000772663	0.000902852	TAF2
cg11153071_BLOC1S3	-0.291289448	0.000772665	0.000902853	BLOC1S3
cg21110711_ZNF608	-0.335114485	0.00077267	0.000902855	ZNF608
cg02310191_RPL21P32	-0.347332119	0.00077267	0.000902855	RPL21P32
cg02399454_RNU6-1242P	-0.323040051	0.000772674	0.000902856	RNU6-1242P
cg02565993_UNC5B	0.369177841	0.000772675	0.000902856	UNC5B
cg23093164_BMPR1B	-0.379567106	0.000772677	0.000902857	BMPR1B
cg01708411_CCL25	0.288027549	0.000772683	0.000902859	CCL25
cg04465052_GYG1P3	-0.308384111	0.000772683	0.000902859	GYG1P3
cg23421896_ITIH5	-0.291297345	0.000772684	0.000902859	ITIH5
cg18598117_ITM2C	-0.309582902	0.000772688	0.00090286	ITM2C
cg09201130_DUSP29	0.306703542	0.00077269	0.00090286	DUSP29
cg04099454_ZNF415	-0.332659121	0.00077269	0.00090286	ZNF415
cg09156598_PNPT1	-0.393528297	0.000772693	0.000902861	PNPT1
cg06002983_MIR141	-0.365085231	0.000772697	0.000902864	MIR141
cg12008478_TRIM62	-0.305404735	0.000772701	0.000902867	TRIM62
cg11223648_SNHG7	-0.341089019	0.000772717	0.000902882	SNHG7
cg09483607_PARVA	-0.298999479	0.000772718	0.000902882	PARVA
cg23122263_ETV5-AS1	-0.390926244	0.000772719	0.000902882	ETV5-AS1
cg10723869_COPB2	-0.3132765	0.000772722	0.000902884	COPB2
cg25804542_EPHB6	0.346126753	0.000772735	0.000902891	EPHB6
cg21546742_LONRF2P2	-0.308327822	0.00077274	0.000902891	LONRF2P2
cg15143998_POM121	-0.30837917	0.000772741	0.000902891	POM121
cg13500029_DDX60L	-0.284772643	0.000772741	0.000902891	DDX60L
cg25040746_CD244	-0.342413113	0.000772741	0.000902891	CD244
cg23911229_NDUFA4L2	-0.292984827	0.000772742	0.000902891	NDUFA4L2
cg00312344_SNORA5A	0.312880826	0.000772743	0.000902891	SNORA5A
cg13897388_ETNPPL	-0.353643998	0.000772743	0.000902891	ETNPPL
cg14296394_TRIM80P	-0.360458339	0.000772745	0.000902891	TRIM80P
cg20854758_VIPR2	-0.41264429	0.000772745	0.000902891	VIPR2
cg12156661_LIPT1P1	-0.335495236	0.000772753	0.000902898	LIPT1P1
cg18687588_SLC22A14	-0.299951846	0.000772755	0.000902898	SLC22A14
cg24118983_FMNL2	-0.297794012	0.00077276	0.000902901	FMNL2
cg12852285_EPM2AIP1	-0.360911944	0.000772762	0.000902901	EPM2AIP1
cg17096979_FAM230G	-0.314108764	0.000772763	0.000902901	FAM230G
cg15166583_SLC45A1	0.33169737	0.000772765	0.000902901	SLC45A1
cg00991379_RNA5SP65	-0.300095554	0.000772773	0.000902908	RNA5SP65
cg22108143_RAVER1	-0.384641424	0.000772774	0.000902908	RAVER1
cg01609658_RN7SL267P	0.288359911	0.00077278	0.00090291	RN7SL267P
cg02355304_RNF223	-0.322058005	0.000772782	0.00090291	RNF223
cg12020396_HSPD1P21	0.319918175	0.000772787	0.00090291	HSPD1P21
cg08916385_LINC00368	-0.318619126	0.000772787	0.00090291	LINC00368
cg08916385_MIR539	-0.318619126	0.000772787	0.00090291	MIR539
cg08916385_KRTAP10-8	-0.318619126	0.000772787	0.00090291	KRTAP10-8
cg07438452_MIR548G	-0.396434871	0.000772788	0.00090291	MIR548G
cg22703515_LINC00308	-0.297034674	0.000772789	0.00090291	LINC00308
cg11392858_GSTM4	0.281801269	0.000772791	0.00090291	GSTM4
cg26688936_HIF3A	0.37415075	0.000772794	0.000902912	HIF3A
cg15412826_CMKLR1	-0.302444351	0.000772797	0.000902912	CMKLR1
cg01983185_CCT8L2	0.348205448	0.000772799	0.000902912	CCT8L2
cg19891476_RGMA	-0.342687978	0.0007728	0.000902912	RGMA
cg05828925_IFITM9P	0.32817379	0.000772806	0.000902914	IFITM9P
cg08087560_ME2P1	0.393342111	0.000772807	0.000902914	ME2P1
cg27245817_SLCO6A1	-0.324447322	0.000772809	0.000902914	SLCO6A1
cg08509907_PTPRN2-AS1	-0.292032569	0.000772814	0.000902914	PTPRN2-AS1
cg26362184_GAPDHP57	-0.312618613	0.000772814	0.000902914	GAPDHP57
cg25243455_SELENON	-0.298375504	0.000772815	0.000902914	SELENON
cg04954144_IGLL1	0.378672242	0.000772815	0.000902914	IGLL1
cg13188416_MIR302D	0.290687707	0.000772817	0.000902914	MIR302D
cg07326620_TOM1L2	-0.299978092	0.000772818	0.000902914	TOM1L2
cg00356435_MEMO1P1	0.384494998	0.000772818	0.000902914	MEMO1P1
cg12675670_LINC00400	-0.372669911	0.000772824	0.000902918	LINC00400
cg00066022_REXO4	0.321477011	0.000772826	0.000902919	REXO4
cg14557787_NIPAL1	-0.292838686	0.000772834	0.000902926	NIPAL1
cg04243292_RNU6-1237P	-0.305413964	0.000772841	0.000902932	RNU6-1237P
cg01062838_MIR644A	-0.311652429	0.000772849	0.000902938	MIR644A
cg09205384_RN7SKP15	-0.313778544	0.000772855	0.000902938	RN7SKP15
cg16646597_SLC9A1	-0.32071004	0.000772855	0.000902938	SLC9A1
cg14026485_RNU6-1275P	-0.406704764	0.000772856	0.000902938	RNU6-1275P
cg01621249_PKP1	-0.294799596	0.000772858	0.000902938	PKP1
cg05138787_NUP35P2	-0.335026793	0.000772859	0.000902938	NUP35P2
cg27320875_ACKR3	-0.385490353	0.000772862	0.000902938	ACKR3
cg15948795_MICA	0.400116206	0.000772862	0.000902938	MICA
cg04206724_MTFR2P2	0.372096087	0.000772864	0.000902938	MTFR2P2
cg16269733_RNPC3	-0.317165818	0.000772864	0.000902938	RNPC3
cg08446900_HERC2P4	-0.32539483	0.000772866	0.000902938	HERC2P4
cg03260458_CDH24	0.383186439	0.000772867	0.000902938	CDH24
cg15542496_TNFSF11	-0.289798842	0.000772868	0.000902938	TNFSF11
cg09736391_ALG1L5P	-0.345938395	0.000772876	0.000902943	ALG1L5P
cg02736186_KRTAP5-4	-0.310159091	0.000772877	0.000902943	KRTAP5-4
cg01980928_SNORD6	-0.325878835	0.00077288	0.000902943	SNORD6
cg01018054_GRB14	-0.393150069	0.00077288	0.000902943	GRB14
cg17365391_COMMD6	-0.394428971	0.000772881	0.000902943	COMMD6
cg23051349_C12orf54	-0.319180621	0.000772884	0.000902944	C12orf54
cg08148553_SGCEP1	0.303915618	0.000772888	0.000902947	SGCEP1
cg08845392_DEFB108A	-0.304225872	0.000772892	0.000902949	DEFB108A
cg18743951_TMEM183AP1	-0.361494712	0.000772897	0.000902954	TMEM183AP1
cg17044191_SEPTIN4	0.422442126	0.000772903	0.000902958	SEPTIN4
cg20985980_GGCTP2	0.402632488	0.000772904	0.000902958	GGCTP2
cg09162333_HSD11B2	-0.331648827	0.000772906	0.000902958	HSD11B2
cg01824284_ZNF213	-0.301656864	0.000772911	0.000902959	ZNF213
cg24688636_FAM86B2	-0.350868952	0.000772911	0.000902959	FAM86B2
cg05740632_PUDPP3	-0.321448879	0.000772911	0.000902959	PUDPP3
cg19822890_TRAV24	-0.298294262	0.000772919	0.000902966	TRAV24
cg05703749_HMGN2P11	-0.274587471	0.000772926	0.000902969	HMGN2P11
cg08749774_SDAD1P1	-0.362623757	0.000772927	0.000902969	SDAD1P1
cg10229938_RN7SL564P	-0.369924871	0.000772927	0.000902969	RN7SL564P
cg11161111_CGB7	0.389039555	0.000772929	0.000902969	CGB7
cg02859516_OR7E90P	0.39393999	0.000772932	0.000902969	OR7E90P
cg11800379_RPL21P16	-0.336947325	0.000772934	0.000902969	RPL21P16
cg15353666_SMARCA4	-0.357049341	0.000772936	0.000902969	SMARCA4
cg13728604_GGACT	0.325928361	0.00077294	0.000902969	GGACT
cg16596598_HNRNPA1P59	-0.297091853	0.000772941	0.000902969	HNRNPA1P59
cg08247583_NPSR1	-0.280378944	0.000772945	0.000902969	NPSR1
cg27315287_RET	-0.340199046	0.000772946	0.000902969	RET
cg07207099_YWHAZP4	0.295203014	0.000772946	0.000902969	YWHAZP4
cg05943251_RN7SL606P	-0.289799022	0.000772951	0.000902969	RN7SL606P
cg22298088_FSCN1	-0.329309489	0.000772954	0.000902969	FSCN1
cg24004951_SNORD114-18	-0.30953485	0.000772955	0.000902969	SNORD114-18
cg03958058_KRTAP4-5	-0.296306193	0.000772956	0.000902969	KRTAP4-5
cg04590123_FBXL12	-0.364617299	0.000772957	0.000902969	FBXL12
cg12852285_ERGIC2	-0.362088635	0.00077296	0.000902969	ERGIC2
cg05997357_LRFN3	0.380972473	0.000772961	0.000902969	LRFN3
cg15452182_KIAA1614	-0.300895687	0.000772961	0.000902969	KIAA1614
cg05450979_CFAP73	-0.300226906	0.000772962	0.000902969	CFAP73
cg22108143_ARRB1	-0.37654597	0.000772963	0.000902969	ARRB1
cg13133747_RPS17P1	0.422705387	0.000772964	0.000902969	RPS17P1
cg16701925_DUSP28	-0.393769343	0.000772966	0.000902969	DUSP28
cg27274706_VSTM4	-0.327318169	0.000772968	0.000902969	VSTM4
cg22176870_CDRT15P1	0.379676061	0.000772969	0.000902969	CDRT15P1
cg01117061_ABCC9	0.309676501	0.00077297	0.000902969	ABCC9
cg18323824_ATP5F1AP8	-0.306033091	0.000772974	0.000902969	ATP5F1AP8
cg14483161_KCTD14	-0.30597733	0.000772975	0.000902969	KCTD14
cg09483607_MRPS17	-0.296077196	0.000772977	0.000902969	MRPS17
cg05583717_GLP1R	0.356576949	0.000772979	0.000902969	GLP1R
cg12289251_MIR1-1HG	0.350930859	0.000772981	0.000902969	MIR1-1HG
cg22503024_HNRNPCL4	-0.304658159	0.000772982	0.000902969	HNRNPCL4
cg00204782_UAP1L1	-0.371759358	0.000772985	0.000902969	UAP1L1
cg14039968_RCN3	-0.299313545	0.00077299	0.000902969	RCN3
cg14099685_LINC01874	0.440201261	0.000772992	0.000902969	LINC01874
cg14099685_RNA5SP89	0.440201261	0.000772992	0.000902969	RNA5SP89
cg14099685_SNORD32B	0.440201261	0.000772992	0.000902969	SNORD32B
cg21822187_PRX	0.381919853	0.000772993	0.000902969	PRX
cg20983125_KRTAP1-5	-0.296672505	0.000772995	0.000902969	KRTAP1-5
cg11949518_GUCY2EP	-0.304446911	0.000772995	0.000902969	GUCY2EP
cg10915301_ARL9	0.321390594	0.000772997	0.000902969	ARL9
cg16701925_NANP	-0.386895867	0.000773	0.000902969	NANP
cg15123692_FZD10	-0.325209078	0.000773004	0.000902969	FZD10
cg26089753_FAM110D	0.368715024	0.000773005	0.000902969	FAM110D
cg24166966_LACTB2	-0.434429548	0.000773007	0.000902969	LACTB2
cg19408572_NCMAP	0.300824522	0.000773008	0.000902969	NCMAP
cg06528803_BCL9L	0.322653245	0.000773008	0.000902969	BCL9L
cg06726118_HOXC8	-0.270801751	0.000773008	0.000902969	HOXC8
cg14722289_HPS1	-0.301309914	0.000773009	0.000902969	HPS1
cg03098826_GAPDHP29	-0.305080911	0.00077301	0.000902969	GAPDHP29
cg23290207_ALS2	0.294246605	0.000773013	0.000902969	ALS2
cg11432526_IFNA13	-0.308219315	0.000773013	0.000902969	IFNA13
cg13848087_NPY2R	-0.294960359	0.000773016	0.00090297	NPY2R
cg03735043_ELK2BP	-0.320495869	0.00077302	0.000902972	ELK2BP
cg19862307_DIO3	-0.322031915	0.00077302	0.000902972	DIO3
cg17409593_SPATA3	-0.397273532	0.000773024	0.000902974	SPATA3
cg18690735_LINC01556	0.377477523	0.000773026	0.000902974	LINC01556
cg26711344_REXO1L1P	-0.349121792	0.000773027	0.000902974	REXO1L1P
cg21766141_MICAL3	-0.288674745	0.00077303	0.000902975	MICAL3
cg05669210_DEPDC1B	0.292429577	0.000773033	0.000902977	DEPDC1B
cg08859787_TRIM46	-0.301005382	0.000773049	0.000902993	TRIM46
cg19111078_HSD17B14	-0.306114006	0.000773061	0.000903005	HSD17B14
cg07173972_SYNE4	-0.302563848	0.00077308	0.00090302	SYNE4
cg17431460_LRRC26	-0.297765366	0.000773081	0.00090302	LRRC26
cg14924064_FBXO36-IT1	0.293310908	0.000773081	0.00090302	FBXO36-IT1
cg19586698_GPX2	-0.282437543	0.000773082	0.00090302	GPX2
cg16271481_SIGLEC30P	-0.314168997	0.000773084	0.00090302	SIGLEC30P
cg18438405_RNA5SP174	-0.318215891	0.000773086	0.00090302	RNA5SP174
cg16672940_TNP1	-0.359160359	0.000773087	0.00090302	TNP1
cg03052544_NBPF22P	0.384279593	0.000773088	0.00090302	NBPF22P
cg21373145_MRPS10P1	-0.468120981	0.000773093	0.000903023	MRPS10P1
cg18459152_NUP88	-0.373959765	0.000773093	0.000903023	NUP88
cg05153416_FZD9	-0.403831949	0.000773099	0.000903025	FZD9
cg19586889_LMNB2	0.325181211	0.0007731	0.000903025	LMNB2
cg10699599_LINC00297	-0.303545032	0.000773101	0.000903025	LINC00297
cg03910065_PTCH2	0.295203659	0.000773103	0.000903025	PTCH2
cg20150659_WDR4P2	-0.333981731	0.000773104	0.000903025	WDR4P2
cg15724534_NFIX	-0.301341744	0.000773109	0.000903029	NFIX
cg15137954_SYT10	0.349527646	0.000773111	0.00090303	SYT10
cg07890839_GLTP	-0.398122225	0.000773114	0.000903031	GLTP
cg10318621_RIPOR2	0.339331105	0.000773116	0.000903031	RIPOR2
cg13395017_DDX4	-0.29050746	0.00077312	0.000903032	DDX4
cg02858625_GEMIN8P4	-0.303445762	0.000773122	0.000903032	GEMIN8P4
cg14168080_DUSP5P2	-0.313467363	0.000773123	0.000903032	DUSP5P2
cg24118983_INSYN2B	-0.298235773	0.000773123	0.000903032	INSYN2B
cg19432243_RAD1P1	-0.31968578	0.000773129	0.000903036	RAD1P1
cg07403525_GPR32	0.365586322	0.000773139	0.000903046	GPR32
cg20852862_PPDPF	-0.313468413	0.000773146	0.000903053	PPDPF
cg09451159_SAPCD2	-0.309562744	0.000773149	0.000903054	SAPCD2
cg08229224_NUP50	-0.366239339	0.000773159	0.000903063	NUP50
cg13500877_EPHB6	-0.298675829	0.000773166	0.000903066	EPHB6
cg00471652_RPL22P4	-0.361725145	0.000773167	0.000903066	RPL22P4
cg26329715_NEURL4	-0.318045383	0.000773168	0.000903066	NEURL4
cg02121773_UGGT2	-0.392197883	0.000773168	0.000903066	UGGT2
cg00530579_CD68	-0.298463976	0.000773172	0.000903068	CD68
cg27245817_CCNG1	-0.325923146	0.000773174	0.000903069	CCNG1
cg16655291_UBE2V2	-0.319623609	0.000773181	0.000903075	UBE2V2
cg20356147_TMEM240	-0.318703811	0.000773199	0.000903093	TMEM240
cg19586698_MCAM	-0.291126596	0.0007732	0.000903093	MCAM
cg10928544_YEATS4	-0.339463987	0.000773204	0.000903095	YEATS4
cg02357623_NAPA	-0.374310663	0.000773205	0.000903095	NAPA
cg01009586_MIR556	-0.319880361	0.000773211	0.000903097	MIR556
cg17355385_OR2A3P	0.360793333	0.000773212	0.000903097	OR2A3P
cg07489153_SPAG16-DT	-0.34258223	0.000773213	0.000903097	SPAG16-DT
cg03440172_ZDHHC8	-0.30410925	0.000773215	0.000903097	ZDHHC8
cg24377657_ZNF385A	0.295130365	0.000773215	0.000903097	ZNF385A
cg13168050_MIR30C2	-0.307797873	0.000773218	0.000903097	MIR30C2
cg17179037_UBE2E1-AS1	-0.392928242	0.000773219	0.000903097	UBE2E1-AS1
cg06846895_TPSD1	-0.321405058	0.000773221	0.000903097	TPSD1
cg00171290_NIPAL4	-0.301004475	0.000773223	0.000903097	NIPAL4
cg27030245_WDR43	0.294607189	0.000773223	0.000903097	WDR43
cg00918796_RPS4XP2	-0.293587546	0.000773226	0.000903097	RPS4XP2
cg14786880_PROCR	-0.356046032	0.000773233	0.000903102	PROCR
cg19975482_CBX3P1	-0.313890276	0.000773234	0.000903102	CBX3P1
cg11935063_STAC	-0.273028771	0.000773239	0.000903107	STAC
cg06952660_RTN4R	-0.373466699	0.000773241	0.000903107	RTN4R
cg01708411_TRBV3-1	0.285366222	0.000773245	0.00090311	TRBV3-1
cg23237976_H1-7	0.294723472	0.000773247	0.00090311	H1-7
cg01623472_GOLGA2P6	0.43346136	0.00077325	0.000903111	GOLGA2P6
cg16992039_VIPR1	-0.354440543	0.000773254	0.000903112	VIPR1
cg09227800_RALBP1	-0.313543057	0.000773254	0.000903112	RALBP1
cg26846747_SLCO4A1-AS1	-0.290912615	0.000773257	0.000903113	SLCO4A1-AS1
cg06952660_TMEM63C	-0.360018822	0.000773266	0.000903122	TMEM63C
cg00666820_DUOXA2	-0.302223572	0.000773272	0.000903125	DUOXA2
cg08215774_TRPS1	-0.435325634	0.000773274	0.000903125	TRPS1
cg10321460_CNN2P8	-0.36459622	0.000773274	0.000903125	CNN2P8
cg27331277_LINC02669	-0.34040642	0.000773287	0.000903139	LINC02669
cg06750410_PAK6	-0.305370862	0.000773304	0.000903151	PAK6
cg10699599_HPD	-0.293432311	0.000773305	0.000903151	HPD
cg26475818_UNC5B	0.413585399	0.000773305	0.000903151	UNC5B
cg21840153_ALG14	-0.436255129	0.000773306	0.000903151	ALG14
cg16138690_ZNF414	-0.317176476	0.000773307	0.000903151	ZNF414
cg03920545_CYP4F12	-0.328577256	0.000773308	0.000903151	CYP4F12
cg16773502_BUB3P1	-0.322149448	0.000773321	0.000903162	BUB3P1
cg10934068_PPP2R3C	0.363401033	0.000773324	0.000903162	PPP2R3C
cg04393540_PCBP1	-0.306787767	0.000773325	0.000903162	PCBP1
cg08285570_TMPRSS11D	-0.379952793	0.000773325	0.000903162	TMPRSS11D
cg02443896_MMP17	0.381357747	0.000773328	0.000903162	MMP17
cg13715631_PIEZO1P2	0.403550067	0.000773329	0.000903162	PIEZO1P2
cg16181973_ULK1	-0.313086535	0.000773329	0.000903162	ULK1
cg12793111_CWH43	-0.292618986	0.000773332	0.000903164	CWH43
cg06403901_FBLL1	-0.293259673	0.000773337	0.000903167	FBLL1
cg02121773_SLC49A4	-0.391365671	0.000773341	0.00090317	SLC49A4
cg13615592_GPR153	-0.380109706	0.000773346	0.000903173	GPR153
cg11558633_CDKN2B-AS1	0.40463198	0.00077335	0.000903176	CDKN2B-AS1
cg11690666_MYB-AS1	0.29913961	0.000773354	0.000903178	MYB-AS1
cg19703425_HSF5	-0.322802696	0.000773355	0.000903178	HSF5
cg23954535_MUC12	-0.301280768	0.000773359	0.00090318	MUC12
cg03820640_SELENON	0.381684359	0.000773361	0.000903181	SELENON
cg20370793_DDX10P2	-0.350632797	0.000773366	0.000903185	DDX10P2
cg15866089_IQCF3	-0.310026499	0.000773377	0.00090319	IQCF3
cg02848961_CRISP3	-0.375678074	0.000773384	0.00090319	CRISP3
cg05186161_EIF2B3	0.352659942	0.000773387	0.00090319	EIF2B3
cg01630869_GRXCR1	0.322589934	0.000773387	0.00090319	GRXCR1
cg10133738_RN7SL649P	-0.317171258	0.000773388	0.00090319	RN7SL649P
cg15837086_CHRNA6	-0.382876043	0.000773388	0.00090319	CHRNA6
cg17030243_PHLDB3	-0.329499329	0.000773389	0.00090319	PHLDB3
cg00595889_RAVER1	0.333930836	0.000773389	0.00090319	RAVER1
cg05694098_PPP1R13L	-0.385609216	0.00077339	0.00090319	PPP1R13L
cg23128584_DDIT4	-0.281891982	0.00077339	0.00090319	DDIT4
cg11465192_KIR2DL1	-0.323464948	0.00077339	0.00090319	KIR2DL1
cg25827873_TAS2R40	-0.319716977	0.000773391	0.00090319	TAS2R40
cg08547343_MYL6P3	0.29701469	0.000773394	0.000903192	MYL6P3
cg13920792_RNU6-171P	-0.303287991	0.000773399	0.000903193	RNU6-171P
cg27256177_COX14	0.328157616	0.000773401	0.000903193	COX14
cg12089094_OR8B12	-0.316095317	0.000773402	0.000903193	OR8B12
cg16596598_RPL12P7	-0.285390177	0.000773403	0.000903193	RPL12P7
cg02938045_LRFN3	-0.307360725	0.000773408	0.000903196	LRFN3
cg21689511_RPL5P34	-0.392353503	0.000773408	0.000903196	RPL5P34
cg24180723_SPDEF	-0.352143507	0.000773413	0.0009032	SPDEF
cg27036347_ARPP21-AS1	-0.340647529	0.000773422	0.000903206	ARPP21-AS1
cg23591669_KRT18P24	-0.321665853	0.000773424	0.000903206	KRT18P24
cg08247583_RNF208	-0.303723663	0.000773425	0.000903206	RNF208
cg04342866_FKBP1B	-0.355331493	0.000773425	0.000903206	FKBP1B
cg07850274_TNRC6B	-0.339624741	0.000773433	0.000903212	TNRC6B
cg12561474_MIR16-1	-0.322741382	0.000773434	0.000903212	MIR16-1
cg12181907_ZSCAN12P1	-0.346873031	0.000773437	0.000903212	ZSCAN12P1
cg02877478_PDE1B	0.31254143	0.000773438	0.000903212	PDE1B
cg00666820_MAN2A2	-0.31235832	0.000773442	0.000903216	MAN2A2
cg00558219_MLLT1	-0.316845011	0.000773447	0.000903219	MLLT1
cg11216917_TAS2R62P	0.417109238	0.00077345	0.000903219	TAS2R62P
cg12427264_ODAD3	0.340349789	0.000773451	0.000903219	ODAD3
cg01073837_MYL7	0.362028826	0.000773451	0.000903219	MYL7
cg14591581_MIR1249	0.400716147	0.000773467	0.000903225	MIR1249
cg17822947_DNAJB8-AS1	0.299592351	0.000773468	0.000903225	DNAJB8-AS1
cg06923988_LINC01784	0.338611917	0.000773468	0.000903225	LINC01784
cg06923988_PRAMEF11	0.338611917	0.000773468	0.000903225	PRAMEF11
cg06923988_DPY19L4P2	0.338611917	0.000773468	0.000903225	DPY19L4P2
cg22168087_STAC3	0.294656136	0.000773468	0.000903225	STAC3
cg23710890_HSPA14	-0.396915057	0.000773469	0.000903225	HSPA14
cg02172724_ACOXL	-0.351069814	0.000773477	0.000903233	ACOXL
cg25094834_NKX6-3	0.384851182	0.000773483	0.000903237	NKX6-3
cg10039163_GSN	-0.289087523	0.000773486	0.000903238	GSN
cg21822187_CD6	0.387291731	0.000773489	0.000903239	CD6
cg15022772_PCOLCE-AS1	0.36354711	0.00077349	0.000903239	PCOLCE-AS1
cg20047904_MIR7-3	-0.34069429	0.000773499	0.000903248	MIR7-3
cg26740375_DPM2	-0.328223662	0.000773505	0.000903252	DPM2
cg15066991_RN7SKP202	-0.320670964	0.000773507	0.000903253	RN7SKP202
cg12421834_RN7SL842P	0.296649612	0.00077351	0.000903254	RN7SL842P
cg19769182_CERS3	-0.308621096	0.000773511	0.000903254	CERS3
cg19242610_RNA5SP161	-0.308865757	0.000773517	0.000903255	RNA5SP161
cg15109916_APOA1	-0.372855831	0.000773517	0.000903255	APOA1
cg18661550_SUMO2P8	-0.297425451	0.000773519	0.000903255	SUMO2P8
cg02302000_SNORD115-22	-0.301707404	0.000773521	0.000903255	SNORD115-22
cg14364129_ZNF114P1	0.37550178	0.000773521	0.000903255	ZNF114P1
cg11793413_HMGB1P48	0.411312371	0.000773523	0.000903255	HMGB1P48
cg15889703_CTSLP8	-0.309424971	0.000773525	0.000903255	CTSLP8
cg05152432_LINC01755	-0.368478787	0.000773526	0.000903255	LINC01755
cg01666490_RPL13AP19	-0.29388739	0.000773527	0.000903255	RPL13AP19
cg24603803_OR4F5	0.376767985	0.000773531	0.000903257	OR4F5
cg16237262_P2RY6	-0.333905368	0.000773544	0.00090327	P2RY6
cg18844029_ZNF296	-0.308559131	0.000773547	0.00090327	ZNF296
cg15109916_TTC16	-0.363986522	0.000773547	0.00090327	TTC16
cg09830308_PDCD10	0.303122389	0.000773549	0.00090327	PDCD10
cg04509100_HMGN1P24	-0.297445963	0.000773553	0.000903273	HMGN1P24
cg23775119_TEX29	-0.302635336	0.000773555	0.000903273	TEX29
cg05735659_IGHV4-31	0.294752404	0.000773558	0.000903273	IGHV4-31
cg07275606_RPS20P2	0.310780024	0.00077356	0.000903273	RPS20P2
cg15353666_B3GALT6	-0.354513557	0.000773562	0.000903273	B3GALT6
cg05730460_GOLGA8UP	0.394948285	0.000773566	0.000903276	GOLGA8UP
cg26686932_FOXRED1	0.349175958	0.000773579	0.000903289	FOXRED1
cg19964403_RN7SL649P	-0.301469345	0.00077358	0.000903289	RN7SL649P
cg04590123_BORCS6	-0.363706767	0.000773586	0.000903293	BORCS6
cg10723869_ARL3	-0.31492216	0.000773596	0.000903302	ARL3
cg24301930_RANBP17	0.31914935	0.000773597	0.000903302	RANBP17
cg27459981_SLC35A3	0.333143413	0.000773609	0.000903312	SLC35A3
cg01951815_HMGN2P10	-0.361559622	0.000773609	0.000903312	HMGN2P10
cg19586698_KLF15	-0.280907197	0.000773612	0.000903314	KLF15
cg05997357_LINC02040	0.384984951	0.000773614	0.000903314	LINC02040
cg09451159_RPS17P5	-0.304416048	0.000773617	0.000903314	RPS17P5
cg04025917_URAD	0.295485668	0.000773618	0.000903314	URAD
cg05898907_SLC45A1	-0.298559077	0.000773621	0.000903314	SLC45A1
cg09781987_HNRNPA1P39	-0.296765035	0.000773623	0.000903314	HNRNPA1P39
cg11390628_DCN	-0.34347654	0.000773625	0.000903314	DCN
cg16358099_PNMT	0.373208835	0.000773625	0.000903314	PNMT
cg19586698_SLC35A4	-0.29320077	0.000773626	0.000903314	SLC35A4
cg06952660_EMC6	-0.374596841	0.000773632	0.000903319	EMC6
cg27560690_GOLGA2P6	-0.292266595	0.000773635	0.000903319	GOLGA2P6
cg06716182_ANPEP	0.343494722	0.000773637	0.000903319	ANPEP
cg12537688_MICD	0.285165432	0.000773638	0.000903319	MICD
cg01293277_RMND5B	-0.315031289	0.000773639	0.000903319	RMND5B
cg09495418_MIR548G	0.345102498	0.000773645	0.000903323	MIR548G
cg15251010_HDAC2	-0.352962368	0.000773646	0.000903323	HDAC2
cg00595889_SGF29	0.329613429	0.000773651	0.000903327	SGF29
cg14081755_RNU6-753P	-0.360048402	0.000773656	0.00090333	RNU6-753P
cg18888655_ZNF503-AS2	-0.295030385	0.000773658	0.00090333	ZNF503-AS2
cg01543583_DHX32	-0.304328971	0.00077366	0.00090333	DHX32
cg25951256_ADCK1	-0.34804263	0.00077366	0.00090333	ADCK1
cg08324397_PWWP2B	-0.332841849	0.000773664	0.000903332	PWWP2B
cg25855415_MGAT1	0.343570667	0.000773666	0.000903333	MGAT1
cg25494723_SOX18	-0.304317977	0.00077367	0.000903335	SOX18
cg08847335_RNU5E-1	-0.296279138	0.000773676	0.000903341	RNU5E-1
cg05186161_NAP1L1	0.351207513	0.00077368	0.000903343	NAP1L1
cg05200992_VN1R54P	-0.292068343	0.000773697	0.000903361	VN1R54P
cg14294245_PROSER3	-0.322996066	0.000773703	0.000903366	PROSER3
cg07362060_RPL23AP66	0.382380125	0.000773715	0.000903378	RPL23AP66
cg19320820_KLK2	-0.366840675	0.000773718	0.000903378	KLK2
cg11859594_FGF12-AS3	-0.400402936	0.000773719	0.000903378	FGF12-AS3
cg25710745_ZNF423	-0.324870249	0.00077372	0.000903378	ZNF423
cg02357623_CBX7	-0.37227034	0.000773723	0.000903378	CBX7
cg07472332_MAN1C1	0.281762137	0.000773723	0.000903378	MAN1C1
cg01780009_CLEC17A	0.32656148	0.000773728	0.000903378	CLEC17A
cg17323715_RPS26P45	-0.31738967	0.00077373	0.000903378	RPS26P45
cg05997357_ITGA7	0.374838865	0.00077373	0.000903378	ITGA7
cg01621249_ADAM15	-0.311981499	0.000773731	0.000903378	ADAM15
cg22087659_STYK1	0.294840882	0.00077374	0.000903383	STYK1
cg10611760_VSTM5	-0.305597575	0.000773741	0.000903383	VSTM5
cg04657146_ENG	0.315285302	0.000773741	0.000903383	ENG
cg18459152_DHX32	-0.376603033	0.000773742	0.000903383	DHX32
cg27256177_NANS	0.335329203	0.000773753	0.000903393	NANS
cg07140455_CPZ	-0.368592766	0.000773754	0.000903393	CPZ
cg17121694_RPL21P39	-0.310320923	0.000773757	0.000903393	RPL21P39
cg11341215_HBD	-0.404994317	0.000773757	0.000903393	HBD
cg10723869_ATPAF1	-0.312960103	0.000773759	0.000903393	ATPAF1
cg17113508_LINC01628	-0.407493074	0.000773765	0.000903398	LINC01628
cg10723869_INTS2	-0.316092179	0.000773773	0.000903405	INTS2
cg12877532_RBM22	-0.298249918	0.000773782	0.000903412	RBM22
cg08823359_NPM1P4	0.292131884	0.000773784	0.000903412	NPM1P4
cg04936325_VAMP8	-0.332296744	0.000773784	0.000903412	VAMP8
cg23719318_RNU6-82P	0.34076896	0.000773788	0.000903412	RNU6-82P
cg22278087_GPA33	0.369706852	0.000773792	0.000903412	GPA33
cg24711094_LINC02041	-0.305097782	0.000773792	0.000903412	LINC02041
cg14368276_MGAT4B	-0.304788267	0.000773795	0.000903412	MGAT4B
cg23170280_RNU6-82P	-0.376810512	0.000773795	0.000903412	RNU6-82P
cg20269267_BICRA	0.351705881	0.000773796	0.000903412	BICRA
cg05186161_NCSTN	0.347284791	0.000773798	0.000903412	NCSTN
cg17839232_AMPH	-0.297065753	0.000773798	0.000903412	AMPH
cg05740632_OR2W3	-0.316263203	0.000773799	0.000903412	OR2W3
cg14368276_PHLDA3	-0.294906485	0.00077381	0.000903423	PHLDA3
cg00859434_CCDC62	-0.39198402	0.000773813	0.000903424	CCDC62
cg08258867_LINC01851	-0.521576864	0.000773814	0.000903424	LINC01851
cg26926221_RPL37P2	-0.394332275	0.000773822	0.000903431	RPL37P2
cg06372909_RN7SL521P	-0.299530613	0.000773827	0.000903433	RN7SL521P
cg07764563_RN7SKP250	0.3180177	0.000773828	0.000903433	RN7SKP250
cg00357546_SLC35D3	0.364334965	0.000773829	0.000903433	SLC35D3
cg00393585_SNORD113-3	0.300157984	0.000773835	0.000903438	SNORD113-3
cg07570618_LINC00482	-0.32628104	0.000773836	0.000903438	LINC00482
cg17431460_CAMSAP3	-0.309060659	0.00077384	0.00090344	CAMSAP3
cg19264599_SPZ1	-0.383997896	0.000773842	0.00090344	SPZ1
cg10946263_PHKBP1	-0.307166359	0.000773846	0.000903443	PHKBP1
cg17918676_RNA5S2	-0.33516356	0.000773849	0.000903443	RNA5S2
cg00193210_TRIM62	-0.299212872	0.00077385	0.000903443	TRIM62
cg14464852_RPSAP24	-0.302151053	0.000773857	0.000903449	RPSAP24
cg12474980_FGD5	-0.329198115	0.000773858	0.000903449	FGD5
cg14086933_DYRK1B	-0.357928362	0.000773861	0.00090345	DYRK1B
cg18701685_ZNRF2P3	0.300008445	0.000773879	0.000903468	ZNRF2P3
cg15296799_ZNF362	-0.326984004	0.000773881	0.000903468	ZNF362
cg25588120_G2E3	-0.295140657	0.000773882	0.000903468	G2E3
cg13289788_RHOQP2	-0.304157995	0.000773888	0.000903472	RHOQP2
cg02216951_TTI1	0.371184191	0.000773888	0.000903472	TTI1
cg03006376_RPL17P19	0.379661779	0.0007739	0.00090348	RPL17P19
cg22702070_RNF32-AS1	0.33843866	0.0007739	0.00090348	RNF32-AS1
cg17126990_INSC	-0.380347924	0.000773901	0.00090348	INSC
cg03023681_RNU6-418P	-0.338135585	0.000773911	0.000903483	RNU6-418P
cg19539986_LINC00365	0.318883146	0.000773911	0.000903483	LINC00365
cg09785766_PCDH9	-0.294784303	0.000773916	0.000903483	PCDH9
cg15048714_CLPTM1	-0.308068862	0.000773916	0.000903483	CLPTM1
cg22190299_PRR34	-0.298767697	0.000773917	0.000903483	PRR34
cg12870253_TMSB4XP8	0.352067555	0.000773919	0.000903483	TMSB4XP8
cg16899179_BLOC1S3	-0.305042883	0.000773922	0.000903483	BLOC1S3
cg07123865_KDM4A	-0.318448229	0.000773922	0.000903483	KDM4A
cg00912942_RNA5SP241	-0.313194832	0.000773923	0.000903483	RNA5SP241
cg08069675_SULF2	-0.303111758	0.000773926	0.000903483	SULF2
cg13455842_RNF11P1	-0.301713039	0.000773926	0.000903483	RNF11P1
cg25846723_GPR153	-0.301053011	0.000773928	0.000903483	GPR153
cg09227800_DNAJC27	-0.326135004	0.000773929	0.000903483	DNAJC27
cg25588120_RPL39P16	-0.296865864	0.00077393	0.000903483	RPL39P16
cg05970080_TIMP4	-0.323651002	0.000773931	0.000903483	TIMP4
cg24588582_BPIFA4P	-0.307504991	0.000773931	0.000903483	BPIFA4P
cg02216951_RHBDL2	0.361632491	0.000773932	0.000903483	RHBDL2
cg00173782_RNF212	-0.376885267	0.000773937	0.000903486	RNF212
cg00666820_UBE2O	-0.31469159	0.000773945	0.000903494	UBE2O
cg06503715_LINC01986	-0.31578452	0.000773947	0.000903494	LINC01986
cg03113878_C12orf75	0.292560761	0.000773952	0.000903496	C12orf75
cg25710745_EFHD1	-0.32664225	0.000773953	0.000903496	EFHD1
cg20504446_RANP5	-0.315246613	0.000773954	0.000903496	RANP5
cg18100127_PUM3	-0.305039906	0.000773955	0.000903496	PUM3
cg01227445_MVB12B	-0.353068064	0.00077396	0.000903498	MVB12B
cg05821771_SURF2	-0.30395228	0.00077396	0.000903498	SURF2
cg25226014_SNORD60	0.385768309	0.000773963	0.0009035	SNORD60
cg10723869_RBM43	-0.314675567	0.000773967	0.000903502	RBM43
cg16707092_OR2H5P	-0.38513882	0.000773974	0.000903508	OR2H5P
cg17044191_TWF1	-0.412202828	0.000773982	0.000903512	TWF1
cg15869090_NRBF2P2	0.416561325	0.000773983	0.000903512	NRBF2P2
cg18686576_CCDC8	0.294153061	0.000773983	0.000903512	CCDC8
cg24836826_SLC9B2	-0.302761058	0.000773984	0.000903512	SLC9B2
cg13628700_LINC01634	-0.32278454	0.000773987	0.000903513	LINC01634
cg14419102_HTR5A	0.411659384	0.00077399	0.000903515	HTR5A
cg05043952_FCN3	0.322573054	0.000773992	0.000903515	FCN3
cg13229245_ATP1B1	0.285063265	0.000773994	0.000903515	ATP1B1
cg10893132_RPL34P33	-0.387349597	0.000773997	0.000903516	RPL34P33
cg23767840_SLITRK6	-0.348941248	0.000774001	0.000903516	SLITRK6
cg12120892_MIR2053	-0.398230639	0.000774002	0.000903516	MIR2053
cg25037011_RPL3P3	0.305781387	0.000774002	0.000903516	RPL3P3
cg15296799_FN3K	-0.331557491	0.000774007	0.00090352	FN3K
cg14711243_TAAR8	0.290317927	0.00077401	0.000903522	TAAR8
cg07207099_TRIM44	0.296441614	0.000774012	0.000903522	TRIM44
cg14584450_ZNF470	-0.313366698	0.000774018	0.000903527	ZNF470
cg12606694_CCDC158	0.295350356	0.000774029	0.000903538	CCDC158
cg00270291_CCDC65	0.300834231	0.000774035	0.000903543	CCDC65
cg05448059_RNU2-23P	-0.299734692	0.000774036	0.000903543	RNU2-23P
cg22637538_FBXO31	-0.315366993	0.000774041	0.000903545	FBXO31
cg10548700_ANKRD44	0.29154116	0.000774042	0.000903545	ANKRD44
cg09795688_BMS1P19	-0.303728046	0.000774043	0.000903545	BMS1P19
cg10852431_CYP2F1	0.407671435	0.000774053	0.000903554	CYP2F1
cg25331196_HOXC9	0.305679531	0.000774061	0.000903561	HOXC9
cg04396567_MS4A12	0.339998841	0.000774074	0.000903574	MS4A12
cg18737081_GAPDHP57	-0.306639757	0.000774085	0.000903582	GAPDHP57
cg17669549_CCDC77	-0.294437022	0.000774085	0.000903582	CCDC77
cg07207099_SRFBP1	0.293655095	0.000774088	0.000903582	SRFBP1
cg24170716_CSMD2	-0.286040404	0.000774088	0.000903582	CSMD2
cg21766141_PROSER3	-0.293814885	0.000774089	0.000903582	PROSER3
cg03771702_RN7SL333P	-0.389921636	0.000774094	0.000903586	RN7SL333P
cg20952901_MKNK2	-0.322851395	0.000774097	0.000903588	MKNK2
cg19264028_LINC01659	-0.376244014	0.000774099	0.000903588	LINC01659
cg01660000_SNORA63C	-0.299423811	0.00077411	0.000903596	SNORA63C
cg12870253_FAM209B	0.35416448	0.00077411	0.000903596	FAM209B
cg07440826_RNU6-22P	0.360137459	0.000774114	0.000903596	RNU6-22P
cg18361467_CDC42BPA	-0.302037439	0.000774115	0.000903596	CDC42BPA
cg09483607_RWDD2B	-0.298253075	0.000774115	0.000903596	RWDD2B
cg03277550_LIMS1-AS1	-0.297957394	0.000774118	0.000903596	LIMS1-AS1
cg16138453_GPR155	-0.396385117	0.000774123	0.0009036	GPR155
cg27036347_NPM1P40	-0.339601975	0.000774128	0.000903601	NPM1P40
cg16655291_GSTP1	0.321509343	0.000774128	0.000903601	GSTP1
cg04398282_CBX3	0.341072947	0.000774133	0.000903605	CBX3
cg01610685_OCEL1	-0.372246603	0.000774135	0.000903606	OCEL1
cg23290207_GOLGA8N	0.293633425	0.000774145	0.000903615	GOLGA8N
cg13500877_KCNK17	-0.307983584	0.000774148	0.000903617	KCNK17
cg04945395_RNU6-669P	0.321923849	0.000774158	0.000903625	RNU6-669P
cg07932199_SLC9A4	-0.421746654	0.000774159	0.000903625	SLC9A4
cg14182120_NUTM2G	-0.371638011	0.00077416	0.000903625	NUTM2G
cg02673703_DENND2C	-0.300012825	0.000774162	0.000903625	DENND2C
cg12289617_CHEK1	-0.30984039	0.000774165	0.000903627	CHEK1
cg07207099_EIF1B	0.296567728	0.000774167	0.000903627	EIF1B
cg14924064_ACTG1P13	0.297070052	0.00077417	0.000903629	ACTG1P13
cg08588490_F2RL3	-0.33259391	0.000774174	0.000903631	F2RL3
cg17653352_TAFA4	-0.310298924	0.000774178	0.000903633	TAFA4
cg21737632_OCEL1	0.370078528	0.000774185	0.000903638	OCEL1
cg16701925_MRAP2	-0.378102034	0.000774185	0.000903638	MRAP2
cg03493460_EYS	0.354968358	0.000774191	0.000903643	EYS
cg15724534_PCDH1	-0.2952421	0.000774193	0.000903644	PCDH1
cg16435644_SPATA3	-0.385928835	0.000774195	0.000903644	SPATA3
cg06320175_SCRIB	-0.312246107	0.000774203	0.00090365	SCRIB
cg09855544_SLC16A12-AS1	-0.34625345	0.000774211	0.000903656	SLC16A12-AS1
cg06981823_MT1A	-0.33785959	0.000774211	0.000903656	MT1A
cg17431460_PCIF1	-0.310413971	0.000774213	0.000903656	PCIF1
cg00621679_PPP1R3G	-0.315352022	0.000774215	0.000903656	PPP1R3G
cg22108143_INF2	-0.3799075	0.000774216	0.000903656	INF2
cg05186161_SLC35E3	0.34557916	0.000774219	0.000903656	SLC35E3
cg00224650_HLA-B	0.441385201	0.00077422	0.000903656	HLA-B
cg13468961_EPS8	0.327366201	0.000774221	0.000903656	EPS8
cg01439560_SERPINB12	-0.406168298	0.000774228	0.000903662	SERPINB12
cg05821771_PCAT6	-0.308224967	0.00077423	0.000903662	PCAT6
cg18701685_FRMD6	0.277416179	0.000774231	0.000903662	FRMD6
cg04656811_ZFAND6	-0.327101093	0.000774243	0.000903669	ZFAND6
cg03260458_RARG	0.376534885	0.000774246	0.000903669	RARG
cg25588120_RSBN1L	-0.295343893	0.000774246	0.000903669	RSBN1L
cg17901463_KCNMA1	-0.306247875	0.000774248	0.000903669	KCNMA1
cg09420458_OR4K14	0.360378733	0.000774248	0.000903669	OR4K14
cg13258697_PTCHD3P3	-0.33659304	0.000774252	0.000903669	PTCHD3P3
cg14137316_NDOR1	-0.312900857	0.000774254	0.000903669	NDOR1
cg22626897_CALHM3	-0.289379431	0.000774256	0.000903669	CALHM3
cg09830308_HADHB	0.30023692	0.000774256	0.000903669	HADHB
cg16237262_CCDC178	0.338606593	0.000774257	0.000903669	CCDC178
cg12562232_USP17L4	-0.29873412	0.00077426	0.000903669	USP17L4
cg20091620_TRAJ58	0.378707638	0.000774262	0.000903669	TRAJ58
cg02658985_MEG8	-0.306569166	0.000774264	0.000903669	MEG8
cg00666820_RNF123	-0.31491441	0.000774266	0.000903669	RNF123
cg19952435_SLC9A1	-0.38706707	0.000774267	0.000903669	SLC9A1
cg13229245_PFKFB2	0.282587699	0.000774268	0.000903669	PFKFB2
cg19586889_RPL8	0.32073888	0.00077427	0.000903669	RPL8
cg12099754_MIR1-1HG	-0.350220784	0.000774272	0.000903669	MIR1-1HG
cg10250177_UNC5B	0.342085579	0.000774273	0.000903669	UNC5B
cg21245975_SUCLA2P2	0.30765571	0.000774277	0.000903669	SUCLA2P2
cg26287816_PLA2G4C	0.456645563	0.000774278	0.000903669	PLA2G4C
cg00587635_SETP21	-0.349345674	0.000774278	0.000903669	SETP21
cg15657225_KRT18P15	0.348638033	0.000774283	0.000903669	KRT18P15
cg11126410_MYB-AS1	-0.304933731	0.000774284	0.000903669	MYB-AS1
cg17566608_ATP5MC1P3	0.434816167	0.000774284	0.000903669	ATP5MC1P3
cg17830140_B3GNT2	-0.300212771	0.000774288	0.000903669	B3GNT2
cg08498272_CENPA	-0.289181625	0.000774289	0.000903669	CENPA
cg02332174_RPS20P32	-0.331715117	0.00077429	0.000903669	RPS20P32
cg09996633_C10orf95	-0.334912717	0.00077429	0.000903669	C10orf95
cg27475875_INPP5J	0.35120775	0.000774292	0.000903669	INPP5J
cg20703729_RNU6-401P	0.353975843	0.000774293	0.000903669	RNU6-401P
cg01524501_TPT1P9	0.398619882	0.000774293	0.000903669	TPT1P9
cg07320976_ZFP37	-0.353659891	0.000774294	0.000903669	ZFP37
cg19996272_RAPGEFL1	0.370791868	0.000774301	0.000903675	RAPGEFL1
cg15251010_OPA1	-0.348196531	0.000774302	0.000903675	OPA1
cg16189873_ARMT1	0.330792855	0.000774307	0.000903679	ARMT1
cg15577010_COX6A1P2	-0.302688091	0.000774318	0.000903686	COX6A1P2
cg19586889_BLVRB	0.318415783	0.000774319	0.000903686	BLVRB
cg08382137_CELSR2	0.292141738	0.000774319	0.000903686	CELSR2
cg00470469_OR10D1P	-0.302151881	0.000774321	0.000903686	OR10D1P
cg22108143_ESRRA	-0.381003961	0.000774323	0.000903686	ESRRA
cg26459473_WFDC6	-0.300204464	0.000774327	0.000903689	WFDC6
cg11558633_SRGAP3-AS2	0.386314537	0.000774329	0.00090369	SRGAP3-AS2
cg09637273_MDGA1	0.316825268	0.000774332	0.000903691	MDGA1
cg13362012_NOTUM	-0.303062693	0.000774336	0.000903691	NOTUM
cg16899501_DDX56	-0.338129391	0.000774339	0.000903691	DDX56
cg18888655_GPS1	-0.307721615	0.000774339	0.000903691	GPS1
cg14168295_NRG3	-0.295142502	0.000774339	0.000903691	NRG3
cg10039163_EFCAB13	-0.293587579	0.000774341	0.000903691	EFCAB13
cg08509907_DNASE1L3	-0.286792239	0.000774342	0.000903691	DNASE1L3
cg04510815_IGLV4-3	-0.325176338	0.000774352	0.000903701	IGLV4-3
cg01561629_TTC39DP	-0.307635169	0.000774359	0.000903707	TTC39DP
cg04398282_MARCHF7	0.340610753	0.000774365	0.000903712	MARCHF7
cg13938537_RN7SKP121	0.349490978	0.000774376	0.000903723	RN7SKP121
cg04962480_LTBP3	0.35292809	0.000774379	0.000903724	LTBP3
cg07408006_CATSPERZ	-0.3357271	0.000774381	0.000903724	CATSPERZ
cg08898155_CLK2P1	0.312498406	0.000774382	0.000903724	CLK2P1
cg05876564_PRG4	0.3063391	0.000774386	0.000903726	PRG4
cg24092000_NKX6-1	0.328872129	0.000774393	0.000903731	NKX6-1
cg16271481_ZNF736	-0.312790627	0.000774394	0.000903731	ZNF736
cg04195855_MED16	-0.349741063	0.000774401	0.000903734	MED16
cg03549208_KRTAP4-8	-0.312454534	0.000774402	0.000903734	KRTAP4-8
cg09809224_NEFM	-0.297557677	0.000774402	0.000903734	NEFM
cg13150171_MARK2P6	0.300545072	0.000774403	0.000903734	MARK2P6
cg00909976_MIR194-2HG	0.284675467	0.000774405	0.000903734	MIR194-2HG
cg01620233_RNU6-951P	-0.40527012	0.000774407	0.000903734	RNU6-951P
cg11935592_OPTC	-0.281139935	0.000774408	0.000903734	OPTC
cg10723869_COPS3	-0.312459825	0.000774411	0.000903735	COPS3
cg06697540_RPS10P3	-0.345142496	0.000774415	0.000903737	RPS10P3
cg08739755_FAM240C	-0.298724132	0.000774416	0.000903737	FAM240C
cg00363337_LRFN3	0.363161678	0.000774417	0.000903737	LRFN3
cg00282674_KCNK17	-0.359161732	0.00077442	0.000903738	KCNK17
cg05678500_THRB-AS1	-0.445260386	0.000774427	0.000903743	THRB-AS1
cg12368522_NUP210L	-0.298471555	0.000774427	0.000903743	NUP210L
cg16007508_WNT7B	-0.304948876	0.000774435	0.000903749	WNT7B
cg00384264_GOLGA8F	-0.329387509	0.000774437	0.000903749	GOLGA8F
cg18822925_EEF1B2P6	-0.391286791	0.000774438	0.000903749	EEF1B2P6
cg11687389_NCAPD3	-0.300052496	0.000774443	0.000903751	NCAPD3
cg09253696_FCN1	0.294499869	0.000774444	0.000903751	FCN1
cg22229231_GTF2B	-0.32975601	0.000774446	0.000903751	GTF2B
cg19893585_ARF1P1	0.339902297	0.00077445	0.000903751	ARF1P1
cg25588120_ZFAND1	-0.294215791	0.000774451	0.000903751	ZFAND1
cg00448895_OR2H2	0.304212993	0.000774452	0.000903751	OR2H2
cg10797095_FRS3	-0.300941719	0.000774454	0.000903751	FRS3
cg05154833_RPS3AP29	-0.288511235	0.000774455	0.000903751	RPS3AP29
cg26740375_BCAR1	-0.329287458	0.000774456	0.000903751	BCAR1
cg10924050_LIN7A	-0.391035952	0.000774457	0.000903751	LIN7A
cg20960392_CCT8L2	-0.302826159	0.000774468	0.000903758	CCT8L2
cg22009052_OAS3	-0.328447705	0.000774468	0.000903758	OAS3
cg08073629_GRAMD1B	-0.328784349	0.000774469	0.000903758	GRAMD1B
cg12074474_LINC02643	-0.311863537	0.000774473	0.00090376	LINC02643
cg09828310_RPL31P14	-0.300957991	0.000774473	0.00090376	RPL31P14
cg02351219_BRD3	-0.311523406	0.000774475	0.00090376	BRD3
cg16071815_ALPL	-0.289412104	0.000774482	0.000903766	ALPL
cg18678635_POM121B	-0.309532823	0.00077449	0.00090377	POM121B
cg15712577_GDPD4	-0.294456545	0.000774491	0.00090377	GDPD4
cg07091544_ZFAND2A	-0.30255138	0.000774493	0.00090377	ZFAND2A
cg15489301_NPTXR	0.350182134	0.000774494	0.00090377	NPTXR
cg26441200_CD8A	0.352683153	0.000774495	0.00090377	CD8A
cg15353666_MARCHF9	-0.354558316	0.000774496	0.00090377	MARCHF9
cg26329715_C2orf69	0.311879805	0.000774508	0.000903782	C2orf69
cg22227401_GUCY2EP	-0.317635384	0.000774514	0.000903784	GUCY2EP
cg20225678_ERICH3-AS1	-0.284857933	0.000774514	0.000903784	ERICH3-AS1
cg25953919_WDR95P	-0.376259406	0.000774517	0.000903784	WDR95P
cg21351392_SEMA4A	-0.291170455	0.000774518	0.000903784	SEMA4A
cg11497957_OR52E6	-0.323560869	0.000774519	0.000903784	OR52E6
cg10520070_INSL4	-0.381807904	0.00077452	0.000903784	INSL4
cg20952901_LINC00456	0.317458183	0.000774521	0.000903784	LINC00456
cg10714222_SSC5D	-0.395495717	0.000774525	0.000903784	SSC5D
cg14986476_LCN1	-0.404284657	0.000774527	0.000903784	LCN1
cg24281267_EPN2	0.31029862	0.00077453	0.000903784	EPN2
cg21351830_RNU6-949P	-0.359661104	0.000774533	0.000903784	RNU6-949P
cg21351830_OR6C65	-0.359661104	0.000774533	0.000903784	OR6C65
cg21351830_RPL22P20	-0.359661104	0.000774533	0.000903784	RPL22P20
cg21351830_CNN2P7	-0.359661104	0.000774533	0.000903784	CNN2P7
cg04006143_MST1R	0.397410945	0.000774538	0.000903788	MST1R
cg20540806_SETD1B	0.298748663	0.00077454	0.000903788	SETD1B
cg08782435_ADGRG1	-0.302920502	0.000774547	0.00090379	ADGRG1
cg09227800_ARHGEF12	-0.313322897	0.000774547	0.00090379	ARHGEF12
cg24004951_OR7D4	-0.307911207	0.000774547	0.00090379	OR7D4
cg01304256_F2	-0.305382129	0.000774551	0.000903792	F2
cg24996565_SEMA3E	0.311434756	0.000774552	0.000903792	SEMA3E
cg18191270_SOX1-OT	-0.3736259	0.000774557	0.000903795	SOX1-OT
cg06458239_CACYBPP3	-0.463650437	0.00077456	0.000903797	CACYBPP3
cg02722657_H3P7	0.357710808	0.000774565	0.000903799	H3P7
cg21805228_RNU2-17P	-0.30054934	0.000774565	0.000903799	RNU2-17P
cg05868023_AKR1B1	0.281213383	0.000774576	0.000903808	AKR1B1
cg08916385_FBLL1	-0.302507694	0.000774576	0.000903808	FBLL1
cg10973146_TEPSIN	-0.354273109	0.000774578	0.000903808	TEPSIN
cg17454173_DNA2	-0.341311313	0.00077458	0.000903808	DNA2
cg05186161_SKIL	0.34867222	0.000774581	0.000903808	SKIL
cg25588120_PTPDC1	-0.295252743	0.000774586	0.00090381	PTPDC1
cg02616966_EIF2AP4	0.29893096	0.000774587	0.00090381	EIF2AP4
cg11314630_PSAT1P4	-0.276601071	0.000774595	0.000903817	PSAT1P4
cg04962480_TRIM65	0.35126118	0.000774596	0.000903817	TRIM65
cg00318756_VAC14	-0.321926149	0.000774606	0.000903824	VAC14
cg12077294_PRG4	-0.443644818	0.000774607	0.000903824	PRG4
cg26353006_NCOR2	0.315444843	0.000774608	0.000903824	NCOR2
cg09483607_NUP155	-0.295720031	0.000774622	0.000903839	NUP155
cg08317284_CALM1	0.301464164	0.000774623	0.000903839	CALM1
cg03231326_OCM2	-0.30981596	0.000774628	0.000903842	OCM2
cg24470734_OR7E23P	0.424528743	0.000774636	0.000903849	OR7E23P
cg26362184_PNPLA7	-0.304577739	0.000774638	0.000903849	PNPLA7
cg07850274_ZNF416	-0.332519124	0.000774639	0.000903849	ZNF416
cg03699103_USP17L8	-0.318601535	0.000774647	0.000903857	USP17L8
cg03151529_ANKRD34C	0.437596411	0.00077465	0.000903858	ANKRD34C
cg19439837_RN7SL552P	-0.294477476	0.000774655	0.000903861	RN7SL552P
cg10520070_RBM4	-0.386358393	0.000774666	0.000903869	RBM4
cg03184037_OR6X1	0.295295608	0.000774668	0.000903869	OR6X1
cg14673506_KCNQ4	-0.307394213	0.000774668	0.000903869	KCNQ4
cg13353160_CTSK	-0.409728834	0.000774671	0.000903869	CTSK
cg03591123_PLGLB1	-0.304220077	0.000774674	0.000903869	PLGLB1
cg14781700_ZC3H7B	0.403508001	0.000774676	0.000903869	ZC3H7B
cg02359506_MTND2P20	-0.290215789	0.000774679	0.000903869	MTND2P20
cg18889973_STK32A	-0.346587738	0.00077468	0.000903869	STK32A
cg11286989_RNA5SP222	-0.315547552	0.000774681	0.000903869	RNA5SP222
cg09227800_DPY19L1	-0.321439778	0.000774682	0.000903869	DPY19L1
cg14615905_RAB32	-0.323762998	0.000774684	0.000903869	RAB32
cg04826071_SNRPGP8	0.324815361	0.000774685	0.000903869	SNRPGP8
cg13079150_NAT16	-0.303257584	0.000774685	0.000903869	NAT16
cg12273284_BTG4	0.325941004	0.000774686	0.000903869	BTG4
cg02121773_PPP4R4	-0.384452741	0.000774693	0.000903876	PPP4R4
cg14313932_GNAT3	-0.290587794	0.000774705	0.000903887	GNAT3
cg10932472_ARHGAP1	-0.321346303	0.000774706	0.000903887	ARHGAP1
cg11156873_WFDC2	-0.303977726	0.000774714	0.000903895	WFDC2
cg13896190_VANGL2	-0.300486215	0.000774716	0.000903895	VANGL2
cg07760544_TRIM65	-0.317684243	0.000774724	0.000903902	TRIM65
cg09419843_DPY19L2P2	-0.345563878	0.000774725	0.000903902	DPY19L2P2
cg12584394_UPK3B	0.502419177	0.000774728	0.000903902	UPK3B
cg16917903_SMIM24	-0.305154276	0.000774731	0.000903904	SMIM24
cg09830308_EFHC1	0.303327274	0.000774737	0.000903909	EFHC1
cg11223648_OLFM3	-0.333455111	0.000774739	0.000903909	OLFM3
cg04544994_TSSK1B	-0.344223361	0.000774745	0.000903913	TSSK1B
cg16977073_HLA-T	-0.301050269	0.000774746	0.000903913	HLA-T
cg05154833_KIAA1671-AS1	-0.294128825	0.000774747	0.000903913	KIAA1671-AS1
cg16792066_ALOX12	0.296223015	0.000774748	0.000903913	ALOX12
cg27082921_GUCY2EP	0.355766753	0.00077475	0.000903913	GUCY2EP
cg24230904_HS6ST1P1	-0.313970639	0.000774752	0.000903913	HS6ST1P1
cg03853968_CACNG2	0.369349894	0.000774756	0.000903915	CACNG2
cg06376786_LINC02692	-0.292829618	0.000774759	0.000903917	LINC02692
cg11674404_LAGE3P1	0.292440853	0.000774766	0.000903923	LAGE3P1
cg08841544_POP1	-0.328282502	0.000774771	0.000903927	POP1
cg24290320_TNKS1BP1	-0.316192463	0.000774775	0.00090393	TNKS1BP1
cg16411695_FAM174B	-0.35067107	0.000774778	0.000903932	FAM174B
cg23798064_LINC00189	-0.321975206	0.000774785	0.000903932	LINC00189
cg11787737_CIAO2A	-0.325435059	0.000774786	0.000903932	CIAO2A
cg03023681_CTDSPL2	-0.335160231	0.000774787	0.000903932	CTDSPL2
cg23809394_PDCD1	0.316137136	0.000774788	0.000903932	PDCD1
cg08044704_CRISPLD2	-0.369514421	0.000774788	0.000903932	CRISPLD2
cg19434681_RNU6-468P	-0.312279082	0.00077479	0.000903932	RNU6-468P
cg12473985_ANKRD26	-0.369766563	0.000774791	0.000903932	ANKRD26
cg09705622_FMO8P	-0.334595851	0.000774795	0.000903935	FMO8P
cg01418749_FGGY-DT	-0.299642302	0.0007748	0.000903937	FGGY-DT
cg09830308_TPT1	0.302777681	0.000774803	0.000903937	TPT1
cg04656811_JAZF1	-0.333501108	0.000774803	0.000903937	JAZF1
cg16237262_SPNS2	-0.334341216	0.000774804	0.000903937	SPNS2
cg04498418_RNF223	-0.445092012	0.000774809	0.000903937	RNF223
cg00759807_C1orf116	0.342437922	0.000774809	0.000903937	C1orf116
ch.12.1017720R_KRT8P12	0.41780411	0.000774811	0.000903937	KRT8P12
cg08743896_LINC01247	-0.322327677	0.000774813	0.000903937	LINC01247
cg08743896_LINC01795	-0.322327677	0.000774813	0.000903937	LINC01795
cg07979752_GPC5-AS2	-0.417863793	0.000774814	0.000903937	GPC5-AS2
cg25758699_VWF	-0.298719936	0.000774819	0.000903941	VWF
cg10934068_RMDN2	0.363743022	0.000774823	0.000903943	RMDN2
cg03005781_SNORD24	-0.295563554	0.000774825	0.000903944	SNORD24
cg24405307_MIR7-3HG	0.351622753	0.000774827	0.000903944	MIR7-3HG
cg20494891_MYB-AS1	-0.376767408	0.000774833	0.000903949	MYB-AS1
cg18047662_PABPC3	0.336119176	0.000774835	0.000903949	PABPC3
cg12846784_RN7SL791P	-0.309168437	0.000774837	0.00090395	RN7SL791P
cg03440172_NUMBL	-0.30259831	0.000774839	0.00090395	NUMBL
cg16802996_ATL2	-0.326794189	0.00077484	0.00090395	ATL2
cg15099537_PDCL3P6	-0.298474085	0.000774845	0.000903954	PDCL3P6
cg27015054_SLC25A25	-0.359605681	0.000774852	0.000903959	SLC25A25
cg16476710_ANKRD50	-0.466924367	0.00077486	0.000903959	ANKRD50
cg08467103_TTYH1	0.362492081	0.00077486	0.000903959	TTYH1
cg11619434_SHFL	-0.304893792	0.000774861	0.000903959	SHFL
cg20952901_LY6H	-0.318169567	0.000774861	0.000903959	LY6H
cg22503024_IGHV2-26	-0.298554983	0.000774861	0.000903959	IGHV2-26
cg03462249_LINC01392	0.34888366	0.000774862	0.000903959	LINC01392
cg11941015_MUSK	-0.386191074	0.000774864	0.000903959	MUSK
cg24270367_OPALIN	-0.321465923	0.000774869	0.000903961	OPALIN
cg09235147_SNRPGP8	-0.309378757	0.00077487	0.000903961	SNRPGP8
cg16802996_WWP1	-0.330089858	0.000774872	0.000903961	WWP1
cg14970550_LRP3	0.433662097	0.000774875	0.000903961	LRP3
cg18243536_CACNA1H	0.396544072	0.000774876	0.000903961	CACNA1H
cg15681326_TBC1D24	0.387012508	0.000774878	0.000903961	TBC1D24
cg22367705_RPS23P2	0.316283039	0.000774882	0.000903961	RPS23P2
cg22367705_RN7SL542P	0.316283039	0.000774882	0.000903961	RN7SL542P
cg22367705_MYF5	0.316283039	0.000774882	0.000903961	MYF5
cg18015625_TYRL	-0.302101746	0.000774883	0.000903961	TYRL
cg10973146_MST1P2	-0.349100039	0.000774884	0.000903961	MST1P2
cg26926221_UBA2	-0.406266716	0.000774887	0.000903962	UBA2
cg06889339_SGF29	-0.334521207	0.000774892	0.000903966	SGF29
cg03076338_ACTG1P21	-0.346574909	0.000774897	0.000903966	ACTG1P21
cg03076338_RNA5SP232	-0.346574909	0.000774897	0.000903966	RNA5SP232
cg20291548_LINC01697	0.393222139	0.000774898	0.000903966	LINC01697
cg10229938_LYVE1	-0.385055741	0.000774899	0.000903966	LYVE1
cg19155518_CDK11A	-0.349097533	0.000774901	0.000903966	CDK11A
cg14668447_USP16	-0.403346833	0.000774903	0.000903966	USP16
cg21106418_RNA5SP44	-0.296709431	0.000774905	0.000903966	RNA5SP44
cg12600337_TAC1	0.357014213	0.000774906	0.000903966	TAC1
cg16802996_LINC00393	-0.323113085	0.000774911	0.000903966	LINC00393
cg27169709_LINC02247	-0.412527181	0.000774911	0.000903966	LINC02247
cg16872660_AKR1B10	-0.3855403	0.000774916	0.000903966	AKR1B10
cg18015625_MIR624	-0.306786639	0.000774917	0.000903966	MIR624
cg09830308_TBP	0.307508469	0.000774917	0.000903966	TBP
cg17218510_LINC00173	-0.356788754	0.000774919	0.000903966	LINC00173
cg25033405_C1QTNF2	-0.294650245	0.00077492	0.000903966	C1QTNF2
cg08741063_DGKQ	-0.315387327	0.000774923	0.000903968	DGKQ
cg15577010_FABP2	0.295297278	0.000774925	0.000903969	FABP2
cg11482606_TRBV2	-0.295418959	0.00077493	0.000903972	TRBV2
cg06746096_TMEM240	-0.315330769	0.000774932	0.000903973	TMEM240
cg02357623_LAMA5	-0.3788222	0.000774942	0.000903982	LAMA5
cg17822947_DCUN1D5	0.293488068	0.000774944	0.000903982	DCUN1D5
cg05760489_RPL7AP73	0.380078463	0.000774948	0.000903984	RPL7AP73
cg26926221_KIF11	-0.405326952	0.00077495	0.000903984	KIF11
cg26449206_F2	-0.301827493	0.000774951	0.000903984	F2
cg17431460_TOMM40P4	-0.306443797	0.000774953	0.000903984	TOMM40P4
cg13865402_NPSR1	-0.281441517	0.000774955	0.000903984	NPSR1
cg23024553_RCBTB1	-0.306269567	0.000774956	0.000903984	RCBTB1
cg13229245_PPP1CB	0.291218065	0.000774966	0.000903994	PPP1CB
cg06804344_TRAV8-4	-0.289597828	0.00077497	0.000903997	TRAV8-4
cg17420028_DAGLB	-0.307334713	0.000774979	0.000903997	DAGLB
cg11314630_RN7SL564P	-0.307483911	0.000774979	0.000903997	RN7SL564P
cg23290207_NEXN	0.296135439	0.000774979	0.000903997	NEXN
cg16918558_LTBP3	-0.299057981	0.00077498	0.000903997	LTBP3
cg24947123_PSORS1C2	0.341678014	0.000774981	0.000903997	PSORS1C2
cg07307760_UNC13A	-0.312835547	0.000774983	0.000903997	UNC13A
cg19949510_NPY	-0.285392654	0.000774984	0.000903997	NPY
cg27459981_BLVRA	0.334197186	0.000774987	0.000903997	BLVRA
cg25323530_RAET1E	-0.300764952	0.000774989	0.000903997	RAET1E
cg06005197_DPH2	-0.349745383	0.00077499	0.000903997	DPH2
cg18888655_LENG1	-0.310215794	0.000774992	0.000903997	LENG1
cg27459981_TMEM18	0.33467736	0.000774993	0.000903997	TMEM18
cg11091734_ANO8	-0.306198005	0.000774994	0.000903997	ANO8
cg23891601_SNORD42B	-0.316171429	0.000774995	0.000903997	SNORD42B
cg00700394_LRRC8A	-0.32965787	0.000774996	0.000903997	LRRC8A
cg16643906_RNA5SP302	0.302365858	0.000775002	0.000904001	RNA5SP302
cg06450181_RNA5SP399	-0.351509267	0.000775003	0.000904001	RNA5SP399
cg16851139_RNU6-674P	-0.329521139	0.000775005	0.000904002	RNU6-674P
cg16596598_SNORA30B	-0.296616058	0.000775007	0.000904002	SNORA30B
cg06952660_TMEM184B	-0.37673213	0.000775008	0.000904002	TMEM184B
cg19316173_RNY4P9	-0.351888232	0.00077501	0.000904002	RNY4P9
cg02990361_CPZ	0.338093178	0.000775012	0.000904002	CPZ
cg01420711_TRBV8-2	-0.376637778	0.000775018	0.000904006	TRBV8-2
cg19991780_ZFPM1	-0.307381999	0.000775025	0.00090401	ZFPM1
cg02004499_LUARIS	-0.28972754	0.000775025	0.00090401	LUARIS
cg24250902_SNORA5A	0.349194637	0.000775026	0.00090401	SNORA5A
cg12606911_EML5	0.292699989	0.000775028	0.000904011	EML5
cg23291158_TRAJ32	-0.295353635	0.00077503	0.000904011	TRAJ32
cg05240166_CYP4F3	-0.383928184	0.000775033	0.000904012	CYP4F3
cg01844045_FLRT1	-0.31523779	0.000775034	0.000904012	FLRT1
cg06602454_SMTN	-0.309722327	0.000775045	0.000904023	SMTN
cg23234634_TRIM62	-0.301070965	0.000775048	0.000904023	TRIM62
cg03582294_RNU6-1303P	0.315198549	0.000775051	0.000904025	RNU6-1303P
cg07850274_PIGP	-0.337743331	0.000775055	0.000904026	PIGP
cg21200382_AIMP1P1	0.337126885	0.000775055	0.000904026	AIMP1P1
cg00680875_HOXB1	-0.312735984	0.000775059	0.000904026	HOXB1
cg13229245_SLC39A6	0.288567935	0.000775059	0.000904026	SLC39A6
cg06238967_ALDH2	-0.355646857	0.00077506	0.000904026	ALDH2
cg14137316_BMP1	-0.298337133	0.000775072	0.000904035	BMP1
cg08992305_RN7SKP270	0.294842239	0.000775073	0.000904035	RN7SKP270
cg25395304_AARS1	-0.301867272	0.000775074	0.000904035	AARS1
cg18490567_RRP12	-0.347138093	0.000775081	0.00090404	RRP12
cg05186161_WASHC2C	0.346930551	0.000775083	0.00090404	WASHC2C
cg00066022_LTBP4	0.321358268	0.000775083	0.00090404	LTBP4
cg15838301_IFIT3	-0.296347468	0.000775087	0.00090404	IFIT3
cg10928544_CEP63	-0.3399633	0.000775087	0.00090404	CEP63
cg25792439_SLC17A7	-0.29583399	0.000775089	0.00090404	SLC17A7
cg04342425_MIR202HG	-0.29194276	0.00077509	0.00090404	MIR202HG
cg08762534_GPR32	0.455287479	0.000775095	0.000904041	GPR32
cg24264239_RPL22P4	-0.314590217	0.000775095	0.000904041	RPL22P4
cg01543583_ZDHHC13	-0.304882739	0.000775096	0.000904041	ZDHHC13
cg09536474_F2RL3	0.335175295	0.000775099	0.000904041	F2RL3
cg19111078_TRAP1	-0.309385135	0.000775101	0.000904041	TRAP1
cg24571822_UNC5B	0.368587623	0.000775102	0.000904041	UNC5B
cg00582524_CLSTN1	-0.319101255	0.000775103	0.000904041	CLSTN1
cg12782696_AKAP1	-0.371267298	0.000775117	0.000904055	AKAP1
cg06635371_HCG25	0.311426842	0.000775118	0.000904055	HCG25
cg03513472_MRPS21P3	-0.332381994	0.000775127	0.000904064	MRPS21P3
cg01002857_CKMT1B	-0.382656187	0.000775129	0.000904064	CKMT1B
cg05502445_SLC25A6P1	-0.336307005	0.000775136	0.00090407	SLC25A6P1
cg19111078_CX3CR1	-0.295721742	0.000775143	0.000904074	CX3CR1
cg15335418_LINC01704	0.293526301	0.000775143	0.000904074	LINC01704
cg20611109_CLEC10A	-0.287398924	0.000775145	0.000904075	CLEC10A
cg15250633_SPINK8	-0.303369627	0.00077516	0.000904088	SPINK8
cg16655291_ATG4D	0.327661438	0.000775161	0.000904088	ATG4D
cg02216951_ERMP1	0.363263006	0.000775161	0.000904088	ERMP1
cg08140801_KIF7	-0.293796912	0.000775168	0.000904094	KIF7
cg19005485_ASPDH	-0.302701361	0.000775175	0.000904098	ASPDH
cg09789229_EDN1	-0.305084124	0.000775175	0.000904098	EDN1
cg11156873_OTOA	-0.295736839	0.000775179	0.0009041	OTOA
cg23814184_FAM87A	-0.397809347	0.000775181	0.0009041	FAM87A
cg25588120_ZNF493	-0.297568414	0.000775183	0.000904101	ZNF493
cg25953919_KRT18P1	-0.383762287	0.000775194	0.000904107	KRT18P1
cg09506661_SLIT2	-0.303791856	0.000775195	0.000904107	SLIT2
cg23093164_KATNBL1	-0.375187572	0.000775195	0.000904107	KATNBL1
cg08174789_HOXB13	-0.31711044	0.000775195	0.000904107	HOXB13
cg06269419_ZDHHC8	-0.322178045	0.000775199	0.000904108	ZDHHC8
cg03623045_COQ8A	-0.317961643	0.000775201	0.000904108	COQ8A
cg08301173_OSBPL7	-0.305328897	0.000775201	0.000904108	OSBPL7
cg14013632_MUCL3	-0.296046122	0.000775206	0.00090411	MUCL3
cg20468026_LYVE1	-0.354148243	0.000775207	0.00090411	LYVE1
cg12859943_NFIX	-0.29920671	0.00077521	0.00090411	NFIX
cg12397254_RNF207	-0.306169204	0.000775215	0.00090411	RNF207
cg03023681_ME1	-0.330772062	0.000775217	0.00090411	ME1
cg19005485_SLC17A7	-0.298837193	0.000775217	0.00090411	SLC17A7
cg02675432_AMFR	0.295897833	0.00077522	0.00090411	AMFR
cg11128983_FBLN2	-0.30794837	0.000775221	0.00090411	FBLN2
cg07571734_PLXNB2	-0.323512738	0.000775223	0.00090411	PLXNB2
cg07914385_LINC00307	-0.303038802	0.000775224	0.00090411	LINC00307
cg14703829_CAPNS1P1	0.356107997	0.000775224	0.00090411	CAPNS1P1
cg06350097_SEMA3G	-0.298357233	0.000775229	0.00090411	SEMA3G
cg05440526_PCGEM1	-0.305263999	0.00077523	0.00090411	PCGEM1
cg11911060_LINC02090	-0.346250793	0.000775233	0.00090411	LINC02090
cg19586889_ZNF705G	-0.318108344	0.000775236	0.00090411	ZNF705G
cg01827571_PRR3	-0.350545451	0.000775236	0.00090411	PRR3
cg10548700_LINC01559	0.291682381	0.000775237	0.00090411	LINC01559
cg24107163_SLC18A3	0.411758779	0.00077524	0.00090411	SLC18A3
cg01139861_OTOS	0.309365284	0.00077524	0.00090411	OTOS
cg12679899_ARHGAP1	-0.306646571	0.000775241	0.00090411	ARHGAP1
cg20321556_RNU6-938P	-0.331994855	0.000775244	0.00090411	RNU6-938P
cg15289253_PTH2	-0.312589699	0.000775244	0.00090411	PTH2
cg23024913_PDSS1P1	-0.321380032	0.000775244	0.00090411	PDSS1P1
cg11558633_CICP13	-0.409880507	0.000775245	0.00090411	CICP13
cg13360263_CA5A	-0.35123958	0.000775245	0.00090411	CA5A
cg09227800_EIF2AK4	-0.326903754	0.000775249	0.000904112	EIF2AK4
cg15068552_LIPM	-0.28208978	0.000775253	0.000904114	LIPM
cg04271445_USP17L5	-0.347164998	0.000775255	0.000904114	USP17L5
cg06125903_TAFA2	0.318720697	0.000775257	0.000904114	TAFA2
cg13678787_SNORD121A	-0.310650362	0.000775259	0.000904114	SNORD121A
cg25452165_RNU6-1031P	-0.306431897	0.00077526	0.000904114	RNU6-1031P
cg14417873_MIR1229	-0.317138721	0.000775267	0.000904117	MIR1229
cg09227800_CNOT10	-0.324777289	0.000775267	0.000904117	CNOT10
cg10905736_BIRC7	-0.304434023	0.000775267	0.000904117	BIRC7
cg00507815_SNRPGP13	-0.30121886	0.000775273	0.000904121	SNRPGP13
cg26926221_SGK3	-0.408521674	0.000775275	0.000904122	SGK3
cg12149851_HOXC13	-0.325562211	0.000775293	0.000904141	HOXC13
cg09764150_PAX2	0.476590362	0.000775297	0.000904142	PAX2
cg10064029_RSPO3	-0.338896387	0.000775299	0.000904142	RSPO3
cg15099537_MIR548U	-0.30154323	0.000775299	0.000904142	MIR548U
cg00413587_DLX2	-0.289541764	0.000775304	0.000904144	DLX2
cg25293880_HYAL3	0.308201782	0.000775304	0.000904144	HYAL3
cg17477995_PSMD13	-0.295803697	0.000775306	0.000904144	PSMD13
cg26474203_TAF7	-0.306431234	0.000775308	0.000904145	TAF7
cg23247274_THAP11	-0.30509865	0.000775313	0.000904148	THAP11
cg11921348_ENPEP	-0.292342494	0.000775315	0.000904148	ENPEP
cg22231244_SCGB2A2	-0.456962715	0.000775316	0.000904148	SCGB2A2
cg22795583_IRAG1-AS1	0.347256187	0.000775318	0.000904148	IRAG1-AS1
cg25395304_C1orf52	-0.29557351	0.00077532	0.000904149	C1orf52
cg02321289_ODF1	0.283353218	0.00077534	0.000904169	ODF1
cg22108143_POFUT2	-0.380573164	0.000775341	0.000904169	POFUT2
cg09774124_GLYCTK-AS1	-0.299277455	0.000775351	0.000904176	GLYCTK-AS1
cg21086969_SLC22A1	-0.340340918	0.000775351	0.000904176	SLC22A1
cg26459473_RABGAP1L-IT1	-0.303124885	0.000775352	0.000904176	RABGAP1L-IT1
cg03388043_C9orf85	0.336726075	0.000775365	0.000904184	C9orf85
cg10964184_HMGN1P32	-0.33835532	0.000775366	0.000904184	HMGN1P32
cg24578004_RN7SKP87	-0.310512126	0.000775367	0.000904184	RN7SKP87
cg18687588_CCL20	-0.301688047	0.000775367	0.000904184	CCL20
cg03123424_PRL	-0.303245108	0.000775369	0.000904184	PRL
cg23291158_CAP1	-0.2987904	0.000775371	0.000904184	CAP1
cg01346252_LRG1	-0.31579499	0.000775371	0.000904184	LRG1
cg11791922_KDM8	0.33548398	0.000775378	0.000904189	KDM8
cg05186161_KCNG3	0.332952065	0.000775379	0.000904189	KCNG3
cg07123865_ASXL1	-0.32301312	0.000775382	0.000904189	ASXL1
cg25861660_HEATR4	-0.358441895	0.000775385	0.000904189	HEATR4
cg25905192_SPATA16	-0.396538028	0.000775385	0.000904189	SPATA16
cg03728559_RNU6-444P	-0.413226793	0.000775387	0.000904189	RNU6-444P
cg01916664_GAD1	-0.363859186	0.000775389	0.000904189	GAD1
cg12877532_WSB2	-0.294631689	0.000775391	0.000904189	WSB2
cg10723869_PBRM1	-0.31323954	0.000775392	0.000904189	PBRM1
cg07102783_GXYLT1P6	-0.304991637	0.000775392	0.000904189	GXYLT1P6
cg02357623_SDHA	-0.377038042	0.000775397	0.000904192	SDHA
cg22259797_GATA2	-0.293869053	0.0007754	0.000904193	GATA2
cg06113552_RN7SL107P	-0.273497996	0.000775401	0.000904193	RN7SL107P
cg11866296_KLF15	-0.406646916	0.000775404	0.000904194	KLF15
cg22262581_NPSR1	0.326162015	0.000775408	0.000904197	NPSR1
cg26459473_LINC02603	-0.297357238	0.000775413	0.000904201	LINC02603
cg19113840_SALL4P6	0.375713038	0.00077542	0.000904208	SALL4P6
cg09603381_RNU6-746P	0.44299986	0.00077543	0.000904215	RNU6-746P
cg01577475_B3GALT2	0.291147627	0.000775432	0.000904215	B3GALT2
cg09227800_SF3A3	-0.320727128	0.000775433	0.000904215	SF3A3
cg07326620_ZNF628	-0.304988251	0.000775434	0.000904215	ZNF628
cg19383909_PRL	-0.344406835	0.000775437	0.000904215	PRL
cg11119525_GLIS2	-0.452590202	0.000775437	0.000904215	GLIS2
cg16653138_NTM	-0.294202747	0.000775442	0.000904219	NTM
cg04452523_NECAP1P1	-0.327470136	0.000775445	0.000904219	NECAP1P1
cg16810969_HMGN2P36	-0.33273969	0.000775448	0.000904219	HMGN2P36
cg08555594_SNORD63B	-0.370159164	0.000775449	0.000904219	SNORD63B
cg25981623_RNU2-16P	0.323493796	0.000775449	0.000904219	RNU2-16P
cg02148024_RN7SKP172	0.327033671	0.000775451	0.000904219	RN7SKP172
cg26530706_NIFKP1	-0.419004485	0.000775453	0.000904219	NIFKP1
cg00725690_CLPTM1	-0.305575221	0.000775454	0.000904219	CLPTM1
cg16964439_GJD3	0.327487458	0.000775461	0.000904224	GJD3
cg24949324_CILP2	-0.343783568	0.000775465	0.000904228	CILP2
cg21200382_ADAM12	0.336776918	0.000775468	0.000904229	ADAM12
cg09534232_NHLH2	-0.289416804	0.000775471	0.00090423	NHLH2
cg19991780_SMPD4	-0.307088141	0.000775472	0.00090423	SMPD4
cg05780543_SCARNA10	-0.301257293	0.000775482	0.000904237	SCARNA10
cg00318756_RRBP1	-0.315743104	0.000775484	0.000904237	RRBP1
cg18320766_IGKV6D-21	0.315417898	0.000775484	0.000904237	IGKV6D-21
cg16853842_RNA5SP388	-0.307221913	0.000775485	0.000904237	RNA5SP388
cg17454173_RNU2-9P	-0.341776885	0.000775487	0.000904237	RNU2-9P
cg05558609_RNU1-72P	-0.356870182	0.000775498	0.000904246	RNU1-72P
cg21413158_PRR12	-0.327252754	0.000775501	0.000904246	PRR12
cg21766141_RPL8P2	-0.295045234	0.000775502	0.000904246	RPL8P2
cg27141266_FZD1	0.299740116	0.000775503	0.000904246	FZD1
cg15022772_LINC02877	0.359465592	0.000775504	0.000904246	LINC02877
cg09227800_RSL1D1	-0.322945058	0.000775507	0.000904246	RSL1D1
cg18844029_CASKIN1	-0.305859017	0.000775512	0.000904246	CASKIN1
cg01016056_RN7SKP226	-0.297104709	0.000775514	0.000904246	RN7SKP226
cg01016056_OR4C10P	-0.297104709	0.000775514	0.000904246	OR4C10P
cg01016056_MIR654	-0.297104709	0.000775514	0.000904246	MIR654
cg01016056_LINC01665	-0.297104709	0.000775514	0.000904246	LINC01665
cg12129080_NMNAT1P3	-0.306037863	0.000775516	0.000904246	NMNAT1P3
cg16575821_IFITM1	-0.291593762	0.00077552	0.000904248	IFITM1
cg10959048_VDAC1P9	-0.29613898	0.00077552	0.000904248	VDAC1P9
cg17735372_CHRM1	-0.301119454	0.000775524	0.000904249	CHRM1
cg05343811_LINC01681	0.301306623	0.000775525	0.000904249	LINC01681
cg10234161_LINC01945	-0.383828632	0.00077553	0.000904253	LINC01945
cg02849345_SPATA21	0.35601763	0.000775535	0.000904256	SPATA21
cg15866089_FECHP1	-0.31629587	0.000775536	0.000904256	FECHP1
cg12115391_MIXL1	-0.300731187	0.000775539	0.000904257	MIXL1
cg07091544_NDUFA2	-0.313798222	0.000775542	0.000904257	NDUFA2
cg06176987_PNOC	-0.291654187	0.000775545	0.000904257	PNOC
cg10508018_RPL21P103	-0.350954056	0.000775545	0.000904257	RPL21P103
cg03780545_SLC25A5P8	0.314348392	0.000775545	0.000904257	SLC25A5P8
cg04474876_POU2F3	-0.37450211	0.000775555	0.000904263	POU2F3
cg27613227_IL6R-AS1	-0.363728548	0.000775557	0.000904263	IL6R-AS1
cg02724374_PFKM	-0.299533644	0.000775558	0.000904263	PFKM
cg22027204_MIR655	0.35363622	0.000775559	0.000904263	MIR655
cg18455405_MIR422A	-0.2994094	0.000775559	0.000904263	MIR422A
cg26315272_RPL32P15	-0.31756553	0.000775565	0.000904266	RPL32P15
cg26315272_KRTAP4-12	-0.31756553	0.000775565	0.000904266	KRTAP4-12
cg01817521_FDXR	-0.302613211	0.000775567	0.000904266	FDXR
cg13605646_CARD6	0.347752026	0.00077557	0.000904266	CARD6
cg11341144_SETD1A	-0.312574961	0.00077557	0.000904266	SETD1A
cg11788945_GRN	-0.339824881	0.000775572	0.000904266	GRN
cg12704098_SPATA31D4	0.461174815	0.00077558	0.000904273	SPATA31D4
cg11700584_RNU6-160P	0.388256669	0.000775585	0.000904274	RNU6-160P
cg22843797_RPL7AP52	0.343688727	0.000775585	0.000904274	RPL7AP52
cg01616519_MTND4P23	0.318677855	0.000775587	0.000904274	MTND4P23
cg08939021_TMEM221	0.411528373	0.000775588	0.000904274	TMEM221
cg10723869_SLC25A15	-0.308863372	0.000775592	0.000904277	SLC25A15
cg17271146_PPP1R14BP5	-0.292184897	0.000775598	0.000904282	PPP1R14BP5
cg27200714_BMP7	0.407635976	0.000775608	0.000904292	BMP7
cg01507342_MTA1	0.372101754	0.000775612	0.000904293	MTA1
cg13851767_WBP1P1	0.31386791	0.000775613	0.000904293	WBP1P1
cg20595219_LTBP3	-0.32220224	0.000775617	0.000904296	LTBP3
cg08847335_CDC42P2	-0.295841491	0.000775618	0.000904296	CDC42P2
cg01298731_ANKRD30BL	-0.318594665	0.00077562	0.000904296	ANKRD30BL
cg10236264_LRFN3	-0.302717516	0.000775624	0.000904299	LRFN3
cg05974788_CNN1	0.404379408	0.00077563	0.000904304	CNN1
cg21232401_NOD1	-0.305361782	0.000775638	0.000904306	NOD1
cg20952434_KCNAB1	-0.402147073	0.000775639	0.000904306	KCNAB1
cg07200348_TCF7L1	-0.337263236	0.000775641	0.000904306	TCF7L1
cg10070640_UNC5B	-0.335995504	0.000775641	0.000904306	UNC5B
cg00000155_MIR621	-0.311516003	0.000775642	0.000904306	MIR621
cg26329715_SEPTIN7P7	0.307794309	0.000775645	0.000904306	SEPTIN7P7
cg07604616_PSMG3-AS1	-0.365576001	0.000775646	0.000904306	PSMG3-AS1
cg23606722_KLC3	-0.306978824	0.000775648	0.000904306	KLC3
cg05413258_RPS23P10	-0.302324764	0.00077565	0.000904306	RPS23P10
cg26975587_SLC36A4	-0.379464901	0.000775656	0.000904306	SLC36A4
cg08859787_FOXQ1	-0.290274419	0.000775663	0.000904306	FOXQ1
cg21737632_SLC16A5	0.388338573	0.000775669	0.000904306	SLC16A5
cg25795097_RNA5SP72	0.278931111	0.000775676	0.000904306	RNA5SP72
cg25795097_NPM1P10	0.278931111	0.000775676	0.000904306	NPM1P10
cg25795097_RN7SKP280	0.278931111	0.000775676	0.000904306	RN7SKP280
cg25795097_RN7SKP146	0.278931111	0.000775676	0.000904306	RN7SKP146
cg25795097_MTCYBP39	-0.278931111	0.000775676	0.000904306	MTCYBP39
cg25795097_SOCS5P5	-0.278931111	0.000775676	0.000904306	SOCS5P5
cg25795097_LINC02654	-0.278931111	0.000775676	0.000904306	LINC02654
cg25515319_XRCC6P3	-0.316437416	0.000775678	0.000904306	XRCC6P3
cg25515319_RNU6-968P	-0.316437416	0.000775678	0.000904306	RNU6-968P
cg25515319_SLC25A20P1	-0.316437416	0.000775678	0.000904306	SLC25A20P1
cg25515319_MTATP6P21	-0.316437416	0.000775678	0.000904306	MTATP6P21
cg25515319_RPS2P52	-0.316437416	0.000775678	0.000904306	RPS2P52
cg25515319_OR4K12P	-0.316437416	0.000775678	0.000904306	OR4K12P
cg04244873_DLEC1P1	0.418401082	0.000775679	0.000904306	DLEC1P1
cg04891600_CABYR	-0.396889303	0.000775682	0.000904306	CABYR
cg20695805_RN7SL806P	0.298694714	0.000775684	0.000904306	RN7SL806P
cg25326727_SCARA3	-0.354420566	0.000775686	0.000904306	SCARA3
cg16404630_GAPDHP49	-0.290477829	0.000775689	0.000904306	GAPDHP49
cg13706899_LINC01360	-0.307635174	0.000775689	0.000904306	LINC01360
cg03277550_RN7SL20P	-0.291186363	0.000775691	0.000904306	RN7SL20P
cg09147065_PSAPL1	-0.307406446	0.000775691	0.000904306	PSAPL1
cg17491117_ARPP19P1	-0.386756341	0.000775696	0.000904306	ARPP19P1
cg06373377_SNORD115-38	-0.315012495	0.000775698	0.000904306	SNORD115-38
cg24366383_ARTN	0.432517645	0.0007757	0.000904306	ARTN
cg15166362_UNC5B-AS1	-0.307682207	0.000775706	0.000904306	UNC5B-AS1
cg15812976_MRTFA	-0.315267142	0.000775706	0.000904306	MRTFA
cg04962480_SOX13	0.353850697	0.000775711	0.000904306	SOX13
cg19409060_EMX2OS	0.377485969	0.000775711	0.000904306	EMX2OS
cg07793432_SCRIB	0.402884635	0.000775711	0.000904306	SCRIB
cg26543311_OR4F3	-0.321178491	0.000775712	0.000904306	OR4F3
cg26740375_SIDT2	-0.329945581	0.000775714	0.000904306	SIDT2
cg05470459_OR1E3	-0.313935921	0.000775715	0.000904306	OR1E3
cg16145674_GAPDHP45	0.391746541	0.000775715	0.000904306	GAPDHP45
cg07637837_TNS4	-0.295786055	0.000775717	0.000904306	TNS4
cg05821771_RETREG2	-0.29650537	0.000775718	0.000904306	RETREG2
cg12353589_GPC5-IT1	-0.314568482	0.00077572	0.000904306	GPC5-IT1
cg24304928_LINC00960	-0.317973533	0.000775721	0.000904306	LINC00960
cg16189873_CCNC	0.33067154	0.000775722	0.000904306	CCNC
cg24374161_TSGA10IP	-0.407355461	0.000775723	0.000904306	TSGA10IP
cg03051617_RPL23AP3	-0.288413962	0.000775724	0.000904306	RPL23AP3
cg19903071_RPS16	-0.383933301	0.000775725	0.000904306	RPS16
cg07320976_OR3A2	-0.337655283	0.000775725	0.000904306	OR3A2
cg09375488_RPP14	-0.371394929	0.000775727	0.000904307	RPP14
cg22402121_ANKRD60	-0.292877053	0.00077573	0.000904308	ANKRD60
cg03788509_PRR14L	-0.303531978	0.000775743	0.000904321	PRR14L
cg26740375_TPRA1	-0.328909737	0.000775754	0.000904328	TPRA1
cg03213683_FOXF2	0.38234377	0.000775757	0.000904328	FOXF2
cg01543583_B4GALT1	-0.294505633	0.000775758	0.000904328	B4GALT1
cg25933095_BOD1	-0.304699347	0.000775759	0.000904328	BOD1
cg14683563_ARID3A	-0.296458611	0.000775762	0.000904328	ARID3A
cg22120018_FAM86B3P	-0.293618737	0.000775762	0.000904328	FAM86B3P
cg03593057_ZFYVE28	0.296877352	0.000775763	0.000904328	ZFYVE28
cg08044704_MIR153-2	-0.375656017	0.000775763	0.000904328	MIR153-2
cg15251010_WDHD1	-0.357243919	0.000775766	0.00090433	WDHD1
cg10706817_ASGR1	0.312020539	0.000775777	0.000904341	ASGR1
cg22875823_EPHB6	-0.291577864	0.000775781	0.000904341	EPHB6
cg12640631_ARID3C	-0.379513662	0.000775782	0.000904341	ARID3C
cg20001906_NOD1	-0.304860258	0.000775782	0.000904341	NOD1
cg25319337_RPL10P7	-0.300804919	0.000775786	0.000904344	RPL10P7
cg01685353_LINC00375	-0.298181183	0.000775791	0.000904345	LINC00375
cg00385421_RNA5S7	-0.396846973	0.000775793	0.000904345	RNA5S7
cg12606694_EBAG9P1	0.298923912	0.000775793	0.000904345	EBAG9P1
cg07785145_ESCO2	-0.310136897	0.000775796	0.000904345	ESCO2
cg08090313_MICA	0.435240941	0.000775796	0.000904345	MICA
cg09757838_SLC26A3	0.307966109	0.000775801	0.000904345	SLC26A3
cg17696468_RPS7P6	-0.448414103	0.000775802	0.000904345	RPS7P6
cg01658354_SOX14	-0.305896859	0.000775802	0.000904345	SOX14
cg08869748_TCF7L1	-0.297906808	0.000775803	0.000904345	TCF7L1
cg10342963_RNF208	-0.305554229	0.000775806	0.000904346	RNF208
cg12877532_ABHD17C	-0.300163032	0.000775807	0.000904346	ABHD17C
cg02355304_EVI5L	-0.325663539	0.000775814	0.000904347	EVI5L
cg18834259_RN7SKP281	0.329126237	0.000775816	0.000904347	RN7SKP281
cg12584537_TINCR	-0.287950583	0.000775816	0.000904347	TINCR
cg17030243_ARHGAP42P1	-0.321144707	0.000775818	0.000904347	ARHGAP42P1
cg19234412_RPS11P1	-0.393299823	0.000775818	0.000904347	RPS11P1
cg00171290_CLN3	-0.299387501	0.000775818	0.000904347	CLN3
cg25706257_GJB6	-0.297104939	0.000775826	0.000904353	GJB6
cg12273284_HOMER1	0.312317765	0.000775834	0.000904353	HOMER1
cg24366036_ACTG2	-0.307897704	0.000775834	0.000904353	ACTG2
cg02589878_IGKV1OR2-3	-0.308530057	0.000775836	0.000904353	IGKV1OR2-3
cg02589878_MIR548A1	-0.308530057	0.000775836	0.000904353	MIR548A1
cg02589878_RPS29P15	-0.308530057	0.000775836	0.000904353	RPS29P15
cg02589878_RPL30P12	-0.308530057	0.000775836	0.000904353	RPL30P12
cg07190763_SGK3	0.336362899	0.000775845	0.000904362	SGK3
cg12421834_SPDYE2B	0.290715293	0.000775847	0.000904362	SPDYE2B
cg25135012_NMU	-0.274771158	0.00077585	0.000904363	NMU
cg20653106_RNF208	-0.317357653	0.000775853	0.000904363	RNF208
cg11156873_RCC2	-0.296021714	0.000775855	0.000904363	RCC2
cg25331196_RNU6-169P	0.29444718	0.000775855	0.000904363	RNU6-169P
cg22688006_TMEM63C	-0.30446434	0.000775859	0.000904366	TMEM63C
cg02357623_SDR39U1	-0.37682956	0.000775865	0.000904371	SDR39U1
cg08455781_WDR24	0.413279296	0.000775869	0.000904374	WDR24
cg06338987_JMJD7-PLA2G4B	-0.298747357	0.000775876	0.00090438	JMJD7-PLA2G4B
cg25933095_NET1	-0.289917079	0.000775883	0.000904386	NET1
cg12836961_MEST	-0.308735803	0.000775886	0.000904387	MEST
cg14063347_MPRIP	-0.303600074	0.000775893	0.000904393	MPRIP
cg24281267_ZSWIM9	0.30612565	0.000775894	0.000904393	ZSWIM9
cg14585118_BRDT	-0.31533639	0.000775898	0.000904394	BRDT
cg11148251_ALDH3A2	-0.283601151	0.0007759	0.000904394	ALDH3A2
cg15954263_RN7SL564P	-0.285040089	0.000775902	0.000904394	RN7SL564P
cg03260458_RMND5B	0.382038841	0.000775903	0.000904394	RMND5B
cg24671734_DMBT1L1	0.331442748	0.000775903	0.000904394	DMBT1L1
cg08382137_ZFP36L2	0.299850681	0.000775909	0.000904398	ZFP36L2
cg24413597_PTMAP1	-0.356423111	0.000775915	0.000904401	PTMAP1
cg09213124_SIGLEC11	0.389659543	0.000775916	0.000904401	SIGLEC11
cg17714861_GUCA2A	-0.301183342	0.000775916	0.000904401	GUCA2A
cg06736113_RERG	-0.346354861	0.000775921	0.000904404	RERG
cg22563704_RN7SL215P	-0.37419675	0.000775926	0.000904404	RN7SL215P
cg12332167_RUFY4	0.419201082	0.000775926	0.000904404	RUFY4
cg17159699_P2RX7	-0.319627224	0.000775927	0.000904404	P2RX7
cg07207099_CLCN3	0.291268513	0.000775929	0.000904404	CLCN3
cg18307677_NOTCH2P1	-0.333426735	0.000775929	0.000904404	NOTCH2P1
cg18554492_RN7SKP230	-0.352291931	0.000775931	0.000904404	RN7SKP230
cg07850274_TRMT1L	-0.337673461	0.000775934	0.000904406	TRMT1L
cg15185538_KRTAP6-2	-0.317992234	0.000775941	0.000904412	KRTAP6-2
cg14214834_KRTAP10-9	-0.307755575	0.000775944	0.000904414	KRTAP10-9
cg24907762_RNA5SP328	-0.352163583	0.000775947	0.000904414	RNA5SP328
cg11787737_COX6C	-0.325041777	0.000775951	0.000904414	COX6C
cg13646034_EBI3	-0.296708764	0.000775956	0.000904414	EBI3
cg25195424_ACTL8	-0.298126886	0.000775957	0.000904414	ACTL8
cg01893462_KCNQ4	-0.311346963	0.00077596	0.000904414	KCNQ4
cg12349317_RPS3AP26	-0.427224031	0.00077596	0.000904414	RPS3AP26
cg04478428_ZDHHC12	-0.304259485	0.00077596	0.000904414	ZDHHC12
cg06952660_CACFD1	-0.371379884	0.000775971	0.000904424	CACFD1
cg21737632_WDR54	0.386672097	0.000775974	0.000904425	WDR54
cg02357623_CLN6	-0.367207547	0.000775974	0.000904425	CLN6
cg10328766_AP1S2P1	0.412197994	0.000775977	0.000904426	AP1S2P1
cg17847861_IMPDH2	0.308281595	0.000775979	0.000904426	IMPDH2
cg04320956_IMPG1	-0.299786856	0.000775986	0.000904433	IMPG1
cg25728685_OSER1	-0.33300234	0.000775993	0.000904438	OSER1
cg17918184_LCE2D	-0.309224268	0.000775995	0.000904439	LCE2D
cg16964439_NUCB1	0.332439875	0.000776001	0.000904444	NUCB1
cg15296799_NDUFA6-DT	-0.328045913	0.000776005	0.000904445	NDUFA6-DT
cg15412826_RNU6-1017P	-0.31473254	0.000776011	0.000904445	RNU6-1017P
cg18452169_CYP1B1	-0.305943887	0.000776012	0.000904445	CYP1B1
cg26791660_ASB10	0.353327419	0.000776016	0.000904445	ASB10
cg02172724_ZNF34	-0.34322479	0.000776017	0.000904445	ZNF34
cg23424043_USP17L10	0.351646311	0.000776017	0.000904445	USP17L10
cg02196189_PPFIA2	-0.304682021	0.00077602	0.000904445	PPFIA2
cg15391723_CNFN	-0.314256483	0.00077602	0.000904445	CNFN
cg22737241_HLA-C	0.362204019	0.000776021	0.000904445	HLA-C
cg14683563_IQGAP3	-0.29066014	0.000776024	0.000904445	IQGAP3
cg13921622_MRNIP	-0.363947987	0.000776025	0.000904445	MRNIP
cg25588120_UCHL5	-0.293579903	0.000776027	0.000904445	UCHL5
cg07470570_PTPRN2-AS1	0.393808223	0.000776029	0.000904445	PTPRN2-AS1
cg16655291_AKAP5	-0.321215844	0.000776029	0.000904445	AKAP5
cg20613972_FBLN1	-0.287372698	0.00077603	0.000904445	FBLN1
cg22108143_TMPPE	-0.380139026	0.000776036	0.000904445	TMPPE
cg04621455_RPS23P10	-0.289092135	0.000776036	0.000904445	RPS23P10
cg17154605_VTI1BP4	0.313338331	0.000776037	0.000904445	VTI1BP4
cg08048178_TNFRSF10C	-0.297113714	0.00077604	0.000904445	TNFRSF10C
cg20225678_HMGB1P10	-0.283908492	0.000776042	0.000904445	HMGB1P10
cg10723869_EIF2A	-0.310484855	0.000776042	0.000904445	EIF2A
cg14007128_RNU6-804P	-0.338167737	0.000776043	0.000904445	RNU6-804P
cg14332079_BARX1-DT	0.327995524	0.000776043	0.000904445	BARX1-DT
cg16263615_ZNF890P	0.407814045	0.000776044	0.000904445	ZNF890P
cg02488517_RNU6-409P	-0.287829873	0.000776054	0.000904456	RNU6-409P
cg00263619_MST1R	-0.326921851	0.000776058	0.000904458	MST1R
cg15143268_VPS33B-DT	-0.319378958	0.00077606	0.000904458	VPS33B-DT
cg00320608_RNU6-140P	0.396420024	0.00077607	0.000904468	RNU6-140P
cg24299929_HLA-DRB6	-0.308028834	0.000776073	0.000904469	HLA-DRB6
cg25043643_KCNK17	-0.298893431	0.00077608	0.000904475	KCNK17
cg00384264_GHRLOS	-0.325990624	0.000776084	0.000904477	GHRLOS
cg01708411_RN7SL337P	0.288047777	0.000776085	0.000904477	RN7SL337P
cg04639241_HIPK2	-0.295542414	0.000776099	0.00090449	HIPK2
cg02711245_NANOGP2	-0.306192999	0.000776099	0.00090449	NANOGP2
cg17044191_WBP1P1	0.407148178	0.000776101	0.00090449	WBP1P1
cg08880327_REL	-0.295566264	0.00077611	0.000904497	REL
cg21626255_TMEM266	0.409642158	0.00077611	0.000904497	TMEM266
cg17896927_MMP11	0.295327786	0.000776114	0.000904499	MMP11
cg03471195_SLC45A1	-0.313113489	0.000776116	0.000904499	SLC45A1
cg26459473_MIR605	-0.299513583	0.000776118	0.000904499	MIR605
cg04858090_NANOS3	-0.30424818	0.00077612	0.000904499	NANOS3
cg09789229_GCGR	-0.307513539	0.00077612	0.000904499	GCGR
cg09637273_SMG1P2	-0.330989414	0.000776123	0.0009045	SMG1P2
cg16936953_ALPP	0.352601742	0.000776128	0.000904504	ALPP
cg10723869_TRMT10C	-0.310561566	0.000776134	0.000904509	TRMT10C
cg20802509_NCF4	-0.308106341	0.000776139	0.000904511	NCF4
cg08136432_TRH	-0.30765391	0.00077614	0.000904511	TRH
cg09524880_COX4I2	-0.348152729	0.000776147	0.000904512	COX4I2
cg17338411_HBE1	-0.315836802	0.000776149	0.000904512	HBE1
cg25164787_OR4F5	-0.293944279	0.00077615	0.000904512	OR4F5
cg14368276_CIC	-0.312753034	0.000776151	0.000904512	CIC
cg26976450_BAMBI	-0.348753748	0.000776151	0.000904512	BAMBI
cg03910065_SLX1A	0.296908203	0.000776152	0.000904512	SLX1A
cg22836400_RNU6-335P	0.30344864	0.000776153	0.000904512	RNU6-335P
cg03277550_BACH1-AS1	-0.296665786	0.000776158	0.000904515	BACH1-AS1
cg09451159_PFKP	-0.312218115	0.000776158	0.000904515	PFKP
cg06400006_AVP	-0.297912291	0.000776161	0.000904516	AVP
cg25757332_H1-7	0.337085227	0.000776162	0.000904516	H1-7
cg11382963_RN7SKP93	-0.329056352	0.00077617	0.000904521	RN7SKP93
cg12562232_RNU4-50P	-0.298990675	0.00077617	0.000904521	RNU4-50P
cg16655291_SCRIB	0.327889862	0.000776174	0.000904522	SCRIB
cg07362060_FAM124B	0.381951501	0.000776175	0.000904522	FAM124B
cg20338089_SEMA4C	-0.320488079	0.000776178	0.000904524	SEMA4C
cg21186955_UNC5B	0.380286036	0.000776181	0.000904524	UNC5B
cg13533069_MST1R	0.42130104	0.000776182	0.000904524	MST1R
cg17409593_GALNT12	0.384771161	0.000776185	0.000904526	GALNT12
cg10061361_EZH2P1	0.356276735	0.000776187	0.000904526	EZH2P1
cg20494891_ALPP	0.380332913	0.000776191	0.000904527	ALPP
cg09483607_PNRC2	-0.299088923	0.000776191	0.000904527	PNRC2
cg17296217_TRBJ2-2P	-0.300365788	0.000776197	0.000904532	TRBJ2-2P
cg18786324_RPL23AP71	-0.305379552	0.000776202	0.000904536	RPL23AP71
cg03023681_STXBP5	-0.33494798	0.000776204	0.000904536	STXBP5
cg05761355_SRRM1P2	-0.309510755	0.000776207	0.000904537	SRRM1P2
cg02747169_MIR1226	0.343527303	0.00077621	0.000904537	MIR1226
cg01207767_SLC9A1	-0.308023423	0.00077621	0.000904537	SLC9A1
cg11216917_C4BPAP1	0.406634378	0.000776217	0.00090454	C4BPAP1
cg01267392_TMEM163	0.302069335	0.000776218	0.00090454	TMEM163
cg21346154_CELSR2	-0.304102386	0.000776219	0.00090454	CELSR2
cg22162544_LINC01436	0.276308325	0.00077622	0.00090454	LINC01436
cg25081128_IRX4	-0.298251493	0.000776223	0.000904541	IRX4
cg14873300_MTND3P17	-0.361512561	0.000776223	0.000904541	MTND3P17
cg24836826_VDAC1P13	-0.309003723	0.000776231	0.000904541	VDAC1P13
cg03386509_IFFO1	-0.309055436	0.000776231	0.000904541	IFFO1
cg16138690_HS6ST1P1	-0.311657391	0.000776232	0.000904541	HS6ST1P1
cg18732855_PPIAP66	-0.30546269	0.000776235	0.000904541	PPIAP66
cg22227401_ARHGAP27	-0.319316968	0.000776236	0.000904541	ARHGAP27
cg23224396_CNTLN	0.400105371	0.000776238	0.000904541	CNTLN
cg25804542_PLOD1	0.367781861	0.000776239	0.000904541	PLOD1
cg16905926_HCP5	-0.301862551	0.000776239	0.000904541	HCP5
cg15812976_MRPL50P1	-0.309889006	0.00077624	0.000904541	MRPL50P1
cg10905987_SPPL2B	-0.35358255	0.000776241	0.000904541	SPPL2B
cg27459981_ZNF75A	0.335148363	0.000776245	0.000904544	ZNF75A
cg22871801_KPTN	0.35718175	0.000776247	0.000904544	KPTN
cg10934068_AAGAB	0.357854469	0.000776256	0.000904552	AAGAB
cg23691223_CCDC190	-0.390787248	0.00077626	0.000904556	CCDC190
cg12836961_OR51B3P	-0.314824987	0.000776263	0.000904557	OR51B3P
cg09162333_PFKL	-0.343250801	0.000776271	0.000904564	PFKL
cg09162333_SIRT6	-0.342683901	0.000776277	0.000904567	SIRT6
cg12931756_TRDN	-0.341511941	0.000776277	0.000904567	TRDN
cg17714861_C3P1	-0.290707434	0.000776286	0.00090457	C3P1
cg02760915_CYP4F25P	-0.32585215	0.000776286	0.00090457	CYP4F25P
cg03440172_BMP1	-0.294431006	0.000776287	0.00090457	BMP1
cg10723869_ERLIN2	-0.310433576	0.000776287	0.00090457	ERLIN2
cg19586889_RN7SKP203	0.31689333	0.000776288	0.00090457	RN7SKP203
cg09396832_GNG10P1	-0.33440283	0.000776296	0.000904577	GNG10P1
cg12942009_H4P1	-0.306007945	0.000776307	0.000904588	H4P1
cg16872660_TCN1	-0.411031567	0.000776311	0.00090459	TCN1
cg02782331_RNU6-8	-0.335939856	0.000776316	0.000904594	RNU6-8
cg22512208_MIR2053	-0.37046798	0.000776319	0.000904596	MIR2053
cg10839615_KBTBD12	-0.304849694	0.000776321	0.000904596	KBTBD12
cg04711294_OBSCN	0.40770627	0.000776323	0.000904596	OBSCN
cg17593097_RPS29P23	-0.302988665	0.000776326	0.000904598	RPS29P23
cg12832751_RN7SL496P	0.428616433	0.000776329	0.000904599	RN7SL496P
cg14753740_RPS3AP32	0.295564746	0.000776331	0.0009046	RPS3AP32
cg05026786_FAM222B	0.316805999	0.000776337	0.000904604	FAM222B
cg24304928_TPX2	-0.3105956	0.000776343	0.000904608	TPX2
cg17106653_IGHJ5	0.297501376	0.000776345	0.000904608	IGHJ5
cg19800871_NDST1	-0.300966898	0.000776345	0.000904608	NDST1
cg24831391_TUBAP8	-0.309552636	0.000776347	0.000904609	TUBAP8
cg08240529_TF	0.398035339	0.00077635	0.00090461	TF
cg21208522_TLE1	-0.303257048	0.000776358	0.000904617	TLE1
cg19952435_PTPRU	-0.376815145	0.000776366	0.00090462	PTPRU
cg24511004_ADGRG1	-0.306089826	0.000776367	0.00090462	ADGRG1
cg11738485_PSORS1C2	0.299888615	0.000776367	0.00090462	PSORS1C2
cg02072495_NFIC	0.337530925	0.000776367	0.00090462	NFIC
cg17686337_TBX1	-0.300510061	0.000776382	0.000904633	TBX1
cg08426938_ETV5-AS1	-0.306306651	0.000776385	0.000904633	ETV5-AS1
cg05450979_CAPN10	-0.305567664	0.000776385	0.000904633	CAPN10
cg03375067_ASB2	-0.304159633	0.000776397	0.000904645	ASB2
cg25773917_RPL23AP37	-0.351782655	0.000776408	0.000904655	RPL23AP37
cg22160300_NFE2L1	-0.331235139	0.000776411	0.000904657	NFE2L1
cg07190763_DGKD	-0.323904068	0.000776413	0.000904657	DGKD
cg09465533_KRT34	-0.350495086	0.000776416	0.000904657	KRT34
cg24360513_THBS4	0.312068695	0.000776416	0.000904657	THBS4
cg04007989_ADGRG1	0.403528225	0.000776421	0.000904661	ADGRG1
cg06881398_RN7SL745P	-0.295164146	0.000776429	0.000904666	RN7SL745P
cg23081194_MIR26A1	-0.295061928	0.000776429	0.000904666	MIR26A1
cg20131013_BICRA	0.417850614	0.000776437	0.000904673	BICRA
cg12526263_RNF121	-0.371733241	0.000776441	0.000904676	RNF121
cg07081946_LINC01936	-0.299843095	0.000776448	0.000904682	LINC01936
cg00318756_CELSR2	-0.316083852	0.000776452	0.000904685	CELSR2
cg16899179_OTX1	-0.306856091	0.000776457	0.000904689	OTX1
cg00558219_CAPN5	-0.315381007	0.000776461	0.000904691	CAPN5
cg16655291_TMTC3	-0.320862103	0.000776481	0.000904712	TMTC3
cg20476087_LINC00957	0.346594248	0.000776484	0.000904714	LINC00957
cg17897187_PLA2G4F	-0.280927971	0.000776491	0.000904719	PLA2G4F
cg27251155_HOXC8	0.24082461	0.000776492	0.000904719	HOXC8
cg09469381_ASB10	-0.405959666	0.000776496	0.000904721	ASB10
cg09483607_CD302	-0.29861037	0.000776497	0.000904721	CD302
cg11950994_INPPL1	-0.380691623	0.000776499	0.000904722	INPPL1
cg08475245_SERPINB8P1	-0.365214575	0.000776503	0.000904724	SERPINB8P1
cg10039163_RAB30	-0.291741206	0.00077651	0.000904728	RAB30
cg04527761_UTS2R	-0.393489407	0.000776511	0.000904728	UTS2R
cg19351336_PGK2	-0.306010338	0.000776511	0.000904728	PGK2
cg25938960_TAAR5	-0.293452051	0.000776518	0.000904733	TAAR5
cg00879723_PRR5L	-0.297933389	0.000776519	0.000904733	PRR5L
cg06418245_RPL7AP7	-0.365216084	0.000776524	0.000904736	RPL7AP7
cg14588422_IGKV2D-26	0.261001821	0.000776525	0.000904736	IGKV2D-26
cg22737241_FN3K	0.363757681	0.00077653	0.00090474	FN3K
cg12606694_SNORD115-35	0.287398511	0.000776533	0.000904741	SNORD115-35
cg04498418_MTHFSD	-0.447506612	0.000776535	0.000904741	MTHFSD
cg02488517_GUSBP6	-0.302744388	0.000776539	0.000904743	GUSBP6
cg04479876_KRCC1	0.348904864	0.00077654	0.000904743	KRCC1
cg15001887_RPL12P30	-0.308206496	0.000776544	0.000904746	RPL12P30
cg15657225_SAA4	-0.340124722	0.000776556	0.000904755	SAA4
cg16652920_CYP17A1	-0.287575477	0.000776557	0.000904755	CYP17A1
cg16655291_HNRNPDLP2	-0.315700306	0.000776557	0.000904755	HNRNPDLP2
cg20695805_RELN	0.282983177	0.000776561	0.000904756	RELN
cg17172946_PPP1R13L	-0.298298195	0.000776562	0.000904756	PPP1R13L
cg13916261_NIPAL1	0.359167874	0.000776565	0.000904759	NIPAL1
cg08354567_RN7SL681P	-0.405109238	0.00077657	0.000904762	RN7SL681P
cg13646510_IMP3P2	-0.300844351	0.000776575	0.000904766	IMP3P2
cg27459981_SRI	0.333959487	0.00077658	0.00090477	SRI
cg03695461_SSTR1	-0.322675118	0.000776585	0.000904773	SSTR1
cg11738485_ARL5AP3	-0.304695052	0.000776591	0.000904778	ARL5AP3
cg19800871_KIF7	-0.29450126	0.000776602	0.000904789	KIF7
cg15776028_RNU6-1154P	0.388568655	0.000776607	0.000904793	RNU6-1154P
cg21840153_MAN1A2	-0.435310386	0.000776616	0.000904798	MAN1A2
cg15288326_FBLN2	-0.306026934	0.000776621	0.000904798	FBLN2
cg09022213_CLDN15	0.331588394	0.000776622	0.000904798	CLDN15
cg06649540_SZT2-AS1	-0.312644649	0.000776624	0.000904798	SZT2-AS1
cg14970550_SYCP2	-0.442620102	0.000776624	0.000904798	SYCP2
cg08324397_PKD1	-0.33231934	0.000776625	0.000904798	PKD1
cg09774124_PCSK1	-0.300936033	0.000776625	0.000904798	PCSK1
cg01685353_MTND4P30	-0.295250532	0.000776625	0.000904798	MTND4P30
cg06164961_LINC01123	0.39392861	0.000776627	0.000904799	LINC01123
cg08995547_CSNK1A1L	-0.333626868	0.000776631	0.000904801	CSNK1A1L
cg24267358_ATN1	0.370595559	0.000776637	0.000904806	ATN1
cg12426214_LINC01939	-0.325968712	0.000776639	0.000904806	LINC01939
cg10483534_PLPPR1	-0.386202648	0.000776643	0.000904808	PLPPR1
cg00619628_ARHGEF4	-0.302487114	0.000776648	0.000904808	ARHGEF4
cg23933723_LINC00428	0.350020914	0.000776649	0.000904808	LINC00428
cg14182120_PHLDB3	-0.376192428	0.000776649	0.000904808	PHLDB3
cg15452182_TOM1L2	-0.305006333	0.000776652	0.000904808	TOM1L2
cg18372600_RPL14P6	-0.317691495	0.000776653	0.000904808	RPL14P6
cg14790638_MZB1	-0.296829516	0.000776653	0.000904808	MZB1
cg14785984_OR2J4P	-0.292437321	0.000776654	0.000904808	OR2J4P
cg15026474_RRBP1	-0.296303325	0.000776658	0.000904811	RRBP1
cg04072177_HDAC10	-0.31023359	0.000776665	0.000904817	HDAC10
cg21298523_RN7SKP263	0.305015438	0.000776668	0.000904818	RN7SKP263
cg09483607_NCOA2	-0.298163622	0.000776672	0.000904819	NCOA2
cg03336270_HTR5A	0.344770175	0.000776674	0.000904819	HTR5A
cg01426303_MEF2AP1	-0.296021686	0.000776674	0.000904819	MEF2AP1
cg20695805_SUCLA2-AS1	0.282973186	0.000776676	0.00090482	SUCLA2-AS1
cg05186161_PUS7	0.343538987	0.000776683	0.000904822	PUS7
cg18878242_ATRIP	0.350379526	0.000776683	0.000904822	ATRIP
cg00569101_VWF	-0.294568654	0.000776685	0.000904822	VWF
cg04387068_MYRF	0.389397888	0.000776685	0.000904822	MYRF
cg26759296_PDS5A	-0.318180792	0.000776694	0.000904831	PDS5A
cg02391250_REXO1L1P	-0.371956673	0.000776696	0.000904831	REXO1L1P
cg15143998_TRIM46	-0.305392748	0.000776706	0.000904838	TRIM46
cg12474980_LST1	-0.317773859	0.000776707	0.000904838	LST1
cg22108143_ARHGAP27	-0.382916056	0.000776708	0.000904838	ARHGAP27
cg01093202_ARC	-0.372479563	0.00077671	0.000904838	ARC
cg23626131_BARHL1	-0.315827875	0.000776711	0.000904838	BARHL1
cg25206138_RNU7-176P	-0.301621625	0.000776713	0.000904838	RNU7-176P
cg09809224_TSSC2	-0.298892156	0.000776715	0.00090484	TSSC2
cg08220149_RN7SL561P	0.349808307	0.000776722	0.000904844	RN7SL561P
cg11143152_DNM1P51	-0.31015588	0.000776723	0.000904844	DNM1P51
cg04072177_CCM2L	-0.307474979	0.000776724	0.000904844	CCM2L
cg00570285_HLA-C	-0.339100462	0.000776727	0.000904844	HLA-C
cg14668447_LRP6	-0.403537297	0.000776728	0.000904844	LRP6
cg11703007_SPHKAP	-0.384091845	0.000776729	0.000904844	SPHKAP
cg21050001_AFM	-0.29462771	0.000776731	0.000904844	AFM
cg00807877_CETP	-0.326759061	0.000776743	0.000904856	CETP
cg06750410_SP2	-0.321055343	0.000776747	0.000904858	SP2
cg13545089_NTS	-0.384866257	0.000776751	0.000904861	NTS
cg13728604_RAD52	0.323740095	0.000776755	0.000904863	RAD52
cg10723869_RBM17	-0.311667494	0.000776761	0.000904869	RBM17
cg01639617_CLEC4E	0.432673652	0.000776764	0.00090487	CLEC4E
cg00909976_RPL12P36	0.292341867	0.000776767	0.000904871	RPL12P36
cg19159404_TMEM240	0.34386342	0.00077677	0.000904871	TMEM240
cg04590123_MT1A	-0.3485357	0.000776771	0.000904871	MT1A
cg09781987_ZP2	-0.300330798	0.000776773	0.000904871	ZP2
cg02550308_LINC00400	-0.427196633	0.000776773	0.000904871	LINC00400
cg14371107_TMEM145	0.303546194	0.000776781	0.000904878	TMEM145
cg26740375_SNORA5A	0.327266537	0.000776784	0.000904878	SNORA5A
cg20657843_RN7SL294P	-0.307886578	0.000776784	0.000904878	RN7SL294P
cg12427264_JUND	0.347932128	0.000776787	0.000904878	JUND
cg19761267_RNA5SP493	0.331586855	0.000776789	0.000904879	RNA5SP493
cg11091734_ZBTB12BP	-0.308614706	0.000776796	0.000904885	ZBTB12BP
cg15806890_GAPDHS	-0.335345785	0.000776801	0.000904889	GAPDHS
cg11674404_DTX4	-0.285299264	0.000776803	0.000904889	DTX4
cg16558994_NCF1	0.279531676	0.000776806	0.000904891	NCF1
cg18014437_STAG3L4	0.28432275	0.000776809	0.000904892	STAG3L4
cg09227800_WDR43	-0.318809333	0.000776813	0.000904892	WDR43
cg10119804_FUNDC2P3	0.45631312	0.000776815	0.000904892	FUNDC2P3
cg04474876_MRPS15	-0.406425744	0.000776816	0.000904892	MRPS15
cg25588120_RPL12P27	-0.279789076	0.000776817	0.000904892	RPL12P27
cg15296799_SARS2	-0.332640699	0.000776818	0.000904892	SARS2
cg00218134_NDUFB10	-0.325778136	0.000776821	0.000904892	NDUFB10
cg20725662_ZDHHC11	-0.315439476	0.000776822	0.000904892	ZDHHC11
cg15012506_RBMX2P5	-0.355700989	0.000776822	0.000904892	RBMX2P5
cg21200382_KCNAB3	0.328493015	0.000776826	0.000904894	KCNAB3
cg04304019_BCRP1	-0.290325946	0.00077683	0.000904897	BCRP1
cg27543695_SFTPD	-0.302818473	0.000776835	0.000904901	SFTPD
cg24170716_OR2L3	-0.295231856	0.000776842	0.000904907	OR2L3
cg01892452_SETSIP	-0.371311577	0.000776845	0.000904908	SETSIP
cg09965679_NPIPB7	0.355570312	0.000776848	0.00090491	NPIPB7
cg08183467_OTOG	0.348443091	0.000776869	0.000904931	OTOG
cg06745922_TRIM51HP	-0.433355787	0.00077687	0.000904931	TRIM51HP
cg26713012_GRAP	0.35704189	0.000776881	0.000904942	GRAP
cg00666820_AUP1	-0.312028727	0.000776883	0.000904943	AUP1
cg02355304_BLOC1S3	-0.318673439	0.000776885	0.000904943	BLOC1S3
cg10100117_TRAPPC9	-0.316714768	0.000776888	0.000904944	TRAPPC9
cg00666820_UCKL1	-0.312158668	0.000776893	0.000904946	UCKL1
cg01466133_ATN1	-0.315285627	0.000776893	0.000904946	ATN1
cg11756138_MIR218-2	-0.447050765	0.000776897	0.000904946	MIR218-2
cg06548673_MYL9	-0.310998062	0.000776898	0.000904946	MYL9
cg26459473_SMG1P2	-0.298702244	0.000776898	0.000904946	SMG1P2
cg02463739_TLX1	-0.310272561	0.000776901	0.000904947	TLX1
cg23668222_LRRC15	-0.334648716	0.000776906	0.000904951	LRRC15
cg09480417_GTF2IP23	-0.316964701	0.000776907	0.000904951	GTF2IP23
cg09227800_TRDMT1	-0.325480886	0.00077691	0.000904952	TRDMT1
cg27599856_POM121L4P	-0.308352341	0.000776916	0.000904956	POM121L4P
cg15289253_FAM87A	-0.313748292	0.000776923	0.000904963	FAM87A
cg11949518_COL17A1	-0.291422283	0.000776926	0.000904965	COL17A1
cg02897385_DRD5P2	-0.297003495	0.000776931	0.000904968	DRD5P2
cg02785006_ATG16L2	0.38792813	0.000776936	0.000904972	ATG16L2
cg13237021_KANK4	-0.352237081	0.000776943	0.000904979	KANK4
cg09830308_MAPK10	0.301664406	0.000776956	0.000904992	MAPK10
cg07889413_ARRDC2	-0.324016907	0.000776961	0.000904992	ARRDC2
cg24908618_FAM225A	0.367244733	0.000776962	0.000904992	FAM225A
cg09623286_LINC01446	0.315746786	0.000776964	0.000904992	LINC01446
cg25676471_OR6V1	0.342715739	0.000776965	0.000904992	OR6V1
cg00069540_PLAGL2	-0.357887322	0.000776966	0.000904992	PLAGL2
cg26284196_GOLIM4	-0.323981873	0.000776968	0.000904992	GOLIM4
cg18455405_GBP4	-0.289810795	0.000776969	0.000904992	GBP4
cg06195376_NR1D1	-0.321060897	0.00077697	0.000904992	NR1D1
cg26759296_PDZD8	-0.311703769	0.000776973	0.000904992	PDZD8
cg02567454_PGA4	-0.308247228	0.000776973	0.000904992	PGA4
cg20126741_CHRNA6	-0.306014467	0.000776978	0.000904995	CHRNA6
cg02355304_RPL8	-0.324707158	0.000776981	0.000904995	RPL8
cg04110918_ALPP	-0.33114681	0.000776981	0.000904995	ALPP
cg24337090_RAB11B	-0.308386873	0.000776985	0.000904997	RAB11B
cg21806090_SNHG14	0.301018383	0.000776986	0.000904997	SNHG14
cg27030245_MIS18BP1	0.298985934	0.000776995	0.000905004	MIS18BP1
cg11787737_CHCHD4	-0.330809346	0.000776996	0.000905004	CHCHD4
cg04110918_CEBPE	-0.318915	0.000777001	0.000905005	CEBPE
cg09562938_OGFRL1	-0.363211109	0.000777001	0.000905005	OGFRL1
cg16358099_MTCO2P17	0.373239855	0.000777008	0.000905011	MTCO2P17
cg06846895_PRDM9	-0.323037552	0.000777009	0.000905011	PRDM9
cg15509969_LGALS12	0.278253379	0.000777012	0.000905012	LGALS12
cg16189873_TPSG1	-0.321894642	0.000777023	0.000905018	TPSG1
cg16987213_GPR32	-0.326378814	0.000777024	0.000905018	GPR32
cg15271387_LOXL4	-0.322782036	0.000777024	0.000905018	LOXL4
cg21742058_RNF227	0.350356062	0.000777025	0.000905018	RNF227
cg02668903_NPM1P31	-0.357014016	0.000777025	0.000905018	NPM1P31
cg27256177_YTHDF2	0.325198762	0.000777031	0.000905022	YTHDF2
cg15701795_STK31	0.460319952	0.000777039	0.000905024	STK31
cg22160300_CBX6	-0.330793385	0.00077704	0.000905024	CBX6
cg07131604_DCD	-0.302560913	0.000777041	0.000905024	DCD
cg08574629_BNC1	-0.371993448	0.000777042	0.000905024	BNC1
cg09064754_FGG	0.248325302	0.000777043	0.000905024	FGG
cg09861450_HOXA6	0.321168983	0.000777044	0.000905024	HOXA6
cg18647449_OR7E130P	-0.291183445	0.000777046	0.000905024	OR7E130P
cg15735438_F13A1	-0.302039634	0.000777047	0.000905024	F13A1
cg13203009_MIR7-3HG	-0.376310703	0.000777048	0.000905024	MIR7-3HG
cg24907762_RNU4-82P	-0.341884803	0.00077705	0.000905025	RNU4-82P
cg12877532_MRPS22	-0.300116102	0.000777054	0.000905027	MRPS22
cg15644305_FSD1	-0.312513187	0.000777056	0.000905027	FSD1
cg24588582_FJX1	-0.297177078	0.000777066	0.000905036	FJX1
cg16802996_UBXN8	-0.313371896	0.000777066	0.000905036	UBXN8
cg00912046_RNU6-939P	-0.313251185	0.000777074	0.000905038	RNU6-939P
cg22168087_TTLL9	0.288772971	0.000777075	0.000905038	TTLL9
cg06416110_H1-7	0.344134529	0.000777078	0.000905038	H1-7
cg21252088_RNU6-535P	0.3230305	0.00077708	0.000905038	RNU6-535P
cg21252088_OR51A1P	0.3230305	0.00077708	0.000905038	OR51A1P
cg21252088_LINC00523	0.3230305	0.00077708	0.000905038	LINC00523
cg23556358_LAPTM4BP1	-0.374136556	0.000777081	0.000905038	LAPTM4BP1
cg02938045_HM13-IT1	-0.298870637	0.000777082	0.000905038	HM13-IT1
cg02363010_RPL36AP35	-0.311222743	0.000777085	0.000905038	RPL36AP35
cg13079150_HOXA11	-0.296645645	0.000777086	0.000905038	HOXA11
cg04701817_TM4SF19	0.321926937	0.000777094	0.000905038	TM4SF19
cg11115622_SAA4	0.297934102	0.000777094	0.000905038	SAA4
cg06320175_ATP5F1D	-0.311249803	0.000777094	0.000905038	ATP5F1D
cg16596598_NECAP1P2	-0.286789255	0.000777095	0.000905038	NECAP1P2
cg23247274_TGIF2	-0.309498742	0.000777095	0.000905038	TGIF2
cg11935063_LINC01115	-0.307634441	0.000777096	0.000905038	LINC01115
cg11416102_RNU6-658P	-0.322810148	0.000777101	0.000905042	RNU6-658P
cg12488096_GLYATL1	-0.421655524	0.000777107	0.000905047	GLYATL1
cg13997788_RPSAP4	-0.331099669	0.000777112	0.00090505	RPSAP4
cg02724374_PCDH17	-0.267721304	0.000777115	0.00090505	PCDH17
cg07420083_ZNF750	-0.29311149	0.000777116	0.00090505	ZNF750
cg13360249_TRIM53BP	0.260934397	0.000777117	0.00090505	TRIM53BP
cg08433110_FNDC5	-0.305221638	0.00077712	0.000905053	FNDC5
cg04007989_HSD11B2	0.392138054	0.000777123	0.000905054	HSD11B2
cg13347397_ATOH7	-0.290017053	0.000777126	0.000905055	ATOH7
cg23024553_TAFA2	-0.296956797	0.000777129	0.000905055	TAFA2
cg12552823_MEGF9	-0.35313901	0.00077713	0.000905055	MEGF9
cg14470762_POLN	-0.427626127	0.000777131	0.000905055	POLN
cg13897388_SCYL2P1	-0.347031387	0.000777135	0.000905056	SCYL2P1
cg06295676_GLIS2	-0.307376142	0.000777136	0.000905056	GLIS2
cg08229224_GNAQ	-0.36118136	0.000777137	0.000905056	GNAQ
cg13835843_PRTFDC1	0.350807392	0.000777138	0.000905056	PRTFDC1
cg01543583_VDAC1	-0.294133631	0.000777146	0.000905062	VDAC1
cg03752932_STK40	-0.368007908	0.000777149	0.000905062	STK40
cg08583127_RNY4P10	0.318606175	0.000777151	0.000905062	RNY4P10
cg04498418_BRD2	-0.455784627	0.000777153	0.000905062	BRD2
cg00171290_SOX13	-0.309129598	0.000777154	0.000905062	SOX13
cg05608612_OSTM1-AS1	-0.336154553	0.000777154	0.000905062	OSTM1-AS1
cg05186161_BGLAP	-0.353429919	0.000777165	0.000905071	BGLAP
cg15417641_SNORA5A	0.320514035	0.000777166	0.000905071	SNORA5A
cg20315554_ATP13A1	-0.331076919	0.000777171	0.000905075	ATP13A1
cg14282280_PAX4	-0.297521481	0.000777173	0.000905076	PAX4
cg16411695_KLLN	-0.35710763	0.000777174	0.000905076	KLLN
cg00804694_HMGA1	0.372576302	0.000777178	0.000905077	HMGA1
cg03532848_NT5DC2	-0.317013669	0.000777181	0.000905079	NT5DC2
cg04362096_ZNF100	-0.381476875	0.000777184	0.000905081	ZNF100
cg16875122_ZNF890P	0.317205603	0.000777197	0.000905089	ZNF890P
cg06320175_NT5DC2	-0.308046922	0.000777198	0.000905089	NT5DC2
cg13229245_ASF1A	0.29168763	0.000777198	0.000905089	ASF1A
cg20196141_CR1L	-0.320986889	0.000777198	0.000905089	CR1L
cg05492735_NMUR1	-0.28203236	0.000777203	0.000905093	NMUR1
cg02926415_ADAD2	-0.301214528	0.000777207	0.000905096	ADAD2
cg16652920_RNU6-939P	-0.290864167	0.000777211	0.000905098	RNU6-939P
cg18323824_RN7SL748P	-0.302552364	0.000777214	0.000905099	RN7SL748P
cg05735659_NPAP1P6	0.29055789	0.00077722	0.000905099	NPAP1P6
cg00154829_PDYN	-0.320803959	0.000777222	0.000905099	PDYN
cg13865402_NFIC	-0.30590633	0.000777225	0.000905099	NFIC
cg06758191_FLNC-AS1	-0.294107716	0.000777227	0.000905099	FLNC-AS1
cg07571734_MAPK3	-0.319855532	0.000777231	0.000905099	MAPK3
cg07190763_COLEC12	0.333687238	0.000777234	0.000905099	COLEC12
cg05186161_PDCD2	0.350866187	0.000777236	0.000905099	PDCD2
cg09227800_PPP3CB	-0.327395464	0.000777241	0.000905099	PPP3CB
cg09830308_RPL11	0.304488191	0.000777242	0.000905099	RPL11
cg07422888_HNRNPA3P14	-0.303158681	0.000777243	0.000905099	HNRNPA3P14
cg07422888_RNA5SP183	-0.303158681	0.000777243	0.000905099	RNA5SP183
cg07422888_OR2U1P	-0.303158681	0.000777243	0.000905099	OR2U1P
cg07422888_DEFA5	-0.303158681	0.000777243	0.000905099	DEFA5
cg07422888_SNORD3H	-0.303158681	0.000777243	0.000905099	SNORD3H
cg07422888_POM121L13P	-0.303158681	0.000777243	0.000905099	POM121L13P
cg07422888_RNU6-845P	-0.303158681	0.000777243	0.000905099	RNU6-845P
cg07422888_BMP6P1	-0.303158681	0.000777243	0.000905099	BMP6P1
cg03986691_LINC01819	-0.426913584	0.000777246	0.0009051	LINC01819
cg06282009_ARPP19P1	-0.322918348	0.000777248	0.000905101	ARPP19P1
cg26759296_ENTPD7	-0.319922187	0.000777251	0.000905103	ENTPD7
cg04092747_CNIH3-AS1	-0.421984262	0.000777256	0.000905104	CNIH3-AS1
cg24755562_MRPL45P2	-0.374913353	0.000777256	0.000905104	MRPL45P2
cg17218510_PADI1	-0.347024676	0.000777262	0.000905109	PADI1
cg13131681_MICAL3	0.385847347	0.000777275	0.000905119	MICAL3
cg05694098_LINC01231	0.39123483	0.000777276	0.000905119	LINC01231
cg25588120_CCDC93	-0.294354516	0.000777278	0.000905119	CCDC93
cg14970550_TXNL4AP1	-0.417452115	0.000777278	0.000905119	TXNL4AP1
cg03480243_RNU6-2	-0.333211239	0.000777279	0.000905119	RNU6-2
cg08455781_ZNF213	0.415187015	0.00077728	0.000905119	ZNF213
cg10859027_LINC00479	-0.314288966	0.000777282	0.000905119	LINC00479
cg12666727_FBN3	0.304199448	0.000777288	0.000905121	FBN3
cg18600899_ACTR3B	-0.366546117	0.000777288	0.000905121	ACTR3B
cg10736692_CRIP1P4	-0.296774816	0.000777296	0.000905129	CRIP1P4
cg00614959_SNHG17	-0.29919454	0.0007773	0.000905132	SNHG17
cg27459981_EPC2	0.335364529	0.000777306	0.000905137	EPC2
cg20994742_RN7SL865P	-0.382026724	0.000777312	0.000905139	RN7SL865P
cg12578563_NREP	-0.30983875	0.000777313	0.000905139	NREP
cg24131359_VDR	-0.286587618	0.000777315	0.000905139	VDR
cg23866687_TMCO5B	0.303788185	0.000777319	0.000905139	TMCO5B
cg03386509_ITGA3	-0.306981416	0.000777321	0.000905139	ITGA3
cg17676612_RNU6-281P	-0.307219307	0.000777323	0.000905139	RNU6-281P
cg17676612_LINC02632	-0.307219307	0.000777323	0.000905139	LINC02632
cg17676612_OR4C6	-0.307219307	0.000777323	0.000905139	OR4C6
cg17676612_PPIAP24	-0.307219307	0.000777323	0.000905139	PPIAP24
cg20196141_RNU6-432P	-0.327862123	0.000777329	0.000905141	RNU6-432P
cg07173972_SDR39U1	-0.298326504	0.00077733	0.000905141	SDR39U1
cg22168087_CCDC12P1	0.299485537	0.000777331	0.000905141	CCDC12P1
cg12594546_SEMA7A	-0.342502725	0.000777338	0.000905148	SEMA7A
cg21941354_NLRP7	0.289594451	0.000777342	0.00090515	NLRP7
cg02675432_RNU6-975P	-0.295164366	0.000777345	0.000905152	RNU6-975P
cg11706829_RPS4XP2	-0.33689411	0.00077735	0.000905155	RPS4XP2
cg25953919_MMRN1	-0.367281708	0.000777353	0.000905155	MMRN1
cg16551849_ADAM9	-0.342661281	0.000777354	0.000905155	ADAM9
cg14668447_C14orf119	-0.404311822	0.000777355	0.000905155	C14orf119
cg02067491_CABLES1	-0.303469985	0.000777359	0.000905155	CABLES1
cg13510617_MYO5C	-0.410948865	0.000777361	0.000905155	MYO5C
cg21130532_ARL5AP3	-0.371152875	0.000777362	0.000905155	ARL5AP3
cg18039268_KRTAP8-3P	0.360285215	0.000777363	0.000905155	KRTAP8-3P
cg26759296_ARID2	-0.318542334	0.000777363	0.000905155	ARID2
cg17362819_RPL19P5	0.301390097	0.000777367	0.000905158	RPL19P5
cg09825296_TUBB2BP1	-0.356882768	0.00077737	0.000905159	TUBB2BP1
cg09795688_PRG2	-0.312408012	0.000777375	0.000905161	PRG2
cg19249811_TMEM109	-0.301774602	0.000777375	0.000905161	TMEM109
cg00732589_LTBP4	-0.31008518	0.000777379	0.000905164	LTBP4
cg09227800_DHX40	-0.323451751	0.000777387	0.000905169	DHX40
cg13229245_TCP1	0.293678011	0.000777387	0.000905169	TCP1
cg04006143_TAFA2	-0.390699697	0.000777395	0.000905176	TAFA2
cg23309670_FAM240C	0.423168051	0.000777396	0.000905176	FAM240C
cg15353666_WDTC1	-0.357387187	0.000777399	0.000905177	WDTC1
cg26474203_CNTRL	-0.309012632	0.000777401	0.000905178	CNTRL
cg02415057_GPX7	-0.28804339	0.000777404	0.000905178	GPX7
cg09403144_DEFA3	-0.373438242	0.000777406	0.000905179	DEFA3
cg00582524_EVC	-0.318851042	0.000777412	0.000905179	EVC
cg24605553_TRAV2	0.345473666	0.000777414	0.000905179	TRAV2
cg24337090_ITGB4	-0.308791528	0.000777415	0.000905179	ITGB4
cg20333288_LINC01353	-0.340041686	0.000777416	0.000905179	LINC01353
cg10997258_RNF26	-0.301093553	0.000777416	0.000905179	RNF26
cg15817224_LINC01077	-0.355542909	0.000777417	0.000905179	LINC01077
cg01339381_TCF7L1	-0.311982595	0.000777419	0.000905181	TCF7L1
cg00492719_MEIS1-AS3	-0.311078667	0.000777425	0.000905183	MEIS1-AS3
cg25122934_DNA2	-0.330385709	0.000777426	0.000905183	DNA2
cg00879685_MYB-AS1	0.295120853	0.000777426	0.000905183	MYB-AS1
cg09899171_RNU7-187P	-0.30238942	0.000777433	0.000905189	RNU7-187P
cg08891989_RPL21P8	-0.380376615	0.00077744	0.000905194	RPL21P8
cg24622985_RPL12P10	-0.434718517	0.000777447	0.000905201	RPL12P10
cg00270291_MPC2	0.301039046	0.000777449	0.000905201	MPC2
cg07778064_ITPRID1	-0.353521429	0.000777452	0.000905202	ITPRID1
cg10664338_LINC01100	0.323927191	0.000777454	0.000905203	LINC01100
cg02990361_TEX19	0.336014667	0.000777457	0.000905205	TEX19
cg11026249_PCDH1	-0.323329501	0.000777464	0.000905209	PCDH1
cg06804344_MEOX2	0.318149535	0.000777465	0.000905209	MEOX2
cg12353589_NXPH3	-0.309486575	0.000777471	0.000905215	NXPH3
cg04343263_IFNGR2	-0.319367274	0.000777474	0.000905216	IFNGR2
cg05889858_CAMTA2	0.433398781	0.000777476	0.000905216	CAMTA2
cg02562282_SNORD93	-0.350976196	0.000777478	0.000905217	SNORD93
cg02067491_ST13P14	-0.297833053	0.000777488	0.000905225	ST13P14
cg26329715_ARSA	-0.317064902	0.00077749	0.000905225	ARSA
cg16975684_RAG2	-0.304192579	0.000777491	0.000905225	RAG2
cg00263619_TRPM4	-0.331877538	0.000777492	0.000905225	TRPM4
cg14668447_CEP63	-0.406834378	0.000777494	0.000905226	CEP63
cg13921622_PRDM15	-0.364679365	0.000777504	0.000905235	PRDM15
cg16918558_DAB2IP	-0.297029466	0.000777509	0.000905237	DAB2IP
cg12816748_PSAT1P4	0.301233573	0.00077751	0.000905237	PSAT1P4
cg08285570_MTND2P20	-0.310950034	0.000777512	0.000905237	MTND2P20
cg08215774_SEMA6D	-0.442380831	0.000777513	0.000905237	SEMA6D
cg04304019_TM4SF18	-0.286884833	0.000777514	0.000905237	TM4SF18
cg02355304_PTPRU	-0.320345954	0.000777519	0.00090524	PTPRU
cg06620353_TBXA2R	-0.317179046	0.000777525	0.000905245	TBXA2R
cg00725690_RNU6-939P	-0.295283011	0.000777527	0.000905245	RNU6-939P
cg10728282_MYL6P2	0.411251755	0.000777534	0.000905252	MYL6P2
cg15962538_RNU4-88P	-0.357335511	0.000777543	0.000905261	RNU4-88P
cg17735372_IGLV9-49	-0.311082141	0.000777546	0.000905261	IGLV9-49
cg22749303_TBXA2R	0.41240233	0.000777548	0.000905261	TBXA2R
cg09825146_RN7SL798P	0.370146346	0.000777549	0.000905261	RN7SL798P
cg01893462_LRRC8A	-0.306363222	0.000777557	0.000905267	LRRC8A
cg10548700_LYSMD2	0.289254031	0.000777557	0.000905267	LYSMD2
cg09227800_PJA2	-0.324159602	0.000777564	0.000905271	PJA2
cg03378057_PSMC1P10	-0.301484158	0.000777565	0.000905271	PSMC1P10
cg15577010_CHML	0.292728092	0.000777567	0.000905273	CHML
cg20267559_RNF44	0.35812991	0.000777569	0.000905273	RNF44
cg12877532_ARFIP1	-0.300007958	0.000777574	0.000905276	ARFIP1
cg23522611_NCF1B	0.339382493	0.000777577	0.000905278	NCF1B
cg25699417_LRRC39	-0.329041107	0.000777579	0.000905278	LRRC39
cg06269419_WASH8P	-0.319064903	0.000777585	0.000905283	WASH8P
cg11115622_MTND6P18	-0.314995267	0.000777596	0.000905294	MTND6P18
cg00199007_RPL13	-0.304068052	0.000777598	0.000905295	RPL13
cg10318621_FA2H	-0.353801537	0.000777601	0.000905296	FA2H
cg13875403_KIAA0319	-0.384850685	0.000777603	0.000905296	KIAA0319
cg02172724_EPHX1	-0.355634294	0.000777606	0.000905297	EPHX1
cg25948799_OCM2	-0.364071379	0.000777611	0.000905301	OCM2
cg05440526_RNA5SP363	-0.294199747	0.000777622	0.000905311	RNA5SP363
cg09830308_LMNTD1	0.303748082	0.000777623	0.000905311	LMNTD1
cg08859787_CALML5	-0.28902868	0.000777628	0.000905315	CALML5
cg00270291_EXOSC10	0.301144456	0.000777631	0.000905317	EXOSC10
cg23290207_RBM43	0.294795967	0.000777633	0.000905317	RBM43
cg24337786_XPOTP1	0.350722372	0.000777635	0.000905318	XPOTP1
cg18710053_OLFM1	0.292143659	0.000777638	0.000905318	OLFM1
cg17958291_ZNF517	-0.347809724	0.000777644	0.000905324	ZNF517
cg08301173_TLE1	-0.310561834	0.000777649	0.000905327	TLE1
cg09156598_CDK7	-0.389419364	0.00077765	0.000905327	CDK7
cg10723869_CAST	-0.312670009	0.000777655	0.00090533	CAST
cg14683563_MRGPRF	-0.293726515	0.000777659	0.00090533	MRGPRF
cg24022528_NRN1L	-0.303569835	0.000777659	0.00090533	NRN1L
cg18778196_RNU6-1241P	0.418233477	0.000777661	0.00090533	RNU6-1241P
cg27245817_RNF152	-0.306047184	0.000777661	0.00090533	RNF152
cg16866567_TG	0.296913248	0.000777667	0.000905333	TG
cg19952435_RPL13AP5	-0.385224292	0.000777668	0.000905333	RPL13AP5
cg17372378_KLHL25	0.382333394	0.000777669	0.000905333	KLHL25
cg15812976_LRP10	-0.316196503	0.000777679	0.000905343	LRP10
cg01314555_POLR2J	-0.363420447	0.000777684	0.000905345	POLR2J
cg12577469_KCTD9P3	-0.36439455	0.000777685	0.000905345	KCTD9P3
cg04498418_GSK3A	-0.449860698	0.000777691	0.000905348	GSK3A
cg01827571_CRY1	-0.338216925	0.000777692	0.000905348	CRY1
cg20090283_ITPRID1	0.343583397	0.000777692	0.000905348	ITPRID1
cg03637781_ASB14	0.288040646	0.000777694	0.000905348	ASB14
cg02121773_LINC00689	-0.383267697	0.000777695	0.000905348	LINC00689
cg26555733_BTBD9	-0.398195053	0.000777703	0.000905349	BTBD9
cg11558633_LINC01752	0.408721383	0.000777704	0.000905349	LINC01752
cg10673648_RPL5P28	-0.305666388	0.000777704	0.000905349	RPL5P28
cg25293880_TEX26	-0.309780047	0.000777705	0.000905349	TEX26
cg01371313_IFNA5	-0.389629573	0.000777706	0.000905349	IFNA5
cg05266796_RARRES1	0.411963604	0.000777707	0.000905349	RARRES1
cg27030245_ZBTB11	0.300930489	0.000777712	0.000905351	ZBTB11
cg17372378_SYNCRIP	-0.374004421	0.000777712	0.000905351	SYNCRIP
cg03593057_MAPK7	0.298231646	0.000777716	0.000905352	MAPK7
cg05420134_AHDC1	-0.299487889	0.000777719	0.000905352	AHDC1
cg02917143_RNU6-936P	-0.300288392	0.000777719	0.000905352	RNU6-936P
cg22193691_RNY4P27	-0.314278047	0.000777721	0.000905352	RNY4P27
cg06846895_LAG3	-0.323087033	0.000777722	0.000905352	LAG3
cg16061460_GALNTL5	-0.307748363	0.000777724	0.000905352	GALNTL5
cg26162637_MDFIC2	-0.291969261	0.000777725	0.000905352	MDFIC2
cg24831391_OR10A4	-0.306827559	0.000777726	0.000905352	OR10A4
cg26399937_HNRNPA1P51	-0.337787097	0.000777729	0.000905352	HNRNPA1P51
cg24230904_ADAM11	-0.307426194	0.00077774	0.000905363	ADAM11
cg19409060_ITPRID1	0.360017931	0.000777742	0.000905364	ITPRID1
cg11541881_SYCP2L	-0.310181137	0.000777745	0.000905364	SYCP2L
cg09785766_TCF19	-0.294103519	0.000777748	0.000905364	TCF19
cg07999415_REG3G	-0.418109381	0.000777749	0.000905364	REG3G
cg08048178_ULBP2	-0.310409679	0.000777749	0.000905364	ULBP2
cg19765834_ARL14	0.304341621	0.000777753	0.000905366	ARL14
cg11558633_KIF7	-0.396079744	0.000777755	0.000905367	KIF7
cg18811157_IFNA2	-0.297284161	0.00077776	0.00090537	IFNA2
cg23798064_MIR548E	-0.319661634	0.000777761	0.00090537	MIR548E
cg14368276_NOTCH1	-0.310579428	0.000777768	0.000905376	NOTCH1
cg00569101_EPHA1	-0.29560546	0.000777782	0.000905388	EPHA1
cg20695805_PMS2P3	0.294914053	0.000777783	0.000905388	PMS2P3
cg09483607_NDUFS1	-0.293534446	0.000777784	0.000905388	NDUFS1
cg16596598_SIT1	-0.288518951	0.000777786	0.000905389	SIT1
cg22595719_RPL11P5	-0.31414044	0.000777789	0.00090539	RPL11P5
cg12403996_MPPED1	-0.319607216	0.000777791	0.00090539	MPPED1
cg16143544_GBX2	-0.309819074	0.000777792	0.00090539	GBX2
cg19787076_CKAP5	-0.308292737	0.000777796	0.000905391	CKAP5
cg07207099_SMIM13	0.293086797	0.000777797	0.000905391	SMIM13
cg22402121_AKR1C5P	-0.298770069	0.000777799	0.000905391	AKR1C5P
cg03986691_FOXK1	-0.450271667	0.0007778	0.000905391	FOXK1
cg23309670_PDZRN3-AS1	0.434267968	0.000777801	0.000905391	PDZRN3-AS1
cg19539986_ROBO4	-0.314537852	0.000777803	0.000905391	ROBO4
cg20090283_LINC01561	0.366098637	0.000777808	0.000905393	LINC01561
cg09483607_LRIG2	-0.2978996	0.000777808	0.000905393	LRIG2
cg20983548_RN7SKP229	-0.30984053	0.000777822	0.000905397	RN7SKP229
cg20983548_RNU6-776P	-0.30984053	0.000777822	0.000905397	RNU6-776P
cg20983548_RNA5SP204	-0.30984053	0.000777822	0.000905397	RNA5SP204
cg20983548_MIR302E	-0.30984053	0.000777822	0.000905397	MIR302E
cg20983548_DEFB127	-0.30984053	0.000777822	0.000905397	DEFB127
cg12877532_TMEM126A	-0.298214957	0.000777829	0.000905397	TMEM126A
cg01827571_CFAP20DC	-0.350982491	0.000777829	0.000905397	CFAP20DC
cg12332795_DEFB131D	-0.316465115	0.000777831	0.000905397	DEFB131D
cg12459932_SMAGP	0.338101386	0.000777832	0.000905397	SMAGP
cg10477339_SNORD114-1	0.37942107	0.000777832	0.000905397	SNORD114-1
cg05861871_SLC35E2B	-0.302201317	0.000777833	0.000905397	SLC35E2B
cg20784015_MIR99A	-0.308047806	0.000777834	0.000905397	MIR99A
cg17553854_LZTFL1	0.375668874	0.000777836	0.000905397	LZTFL1
cg15577010_GPX1	-0.302047673	0.000777837	0.000905397	GPX1
cg05997357_APOC3	0.357485608	0.000777838	0.000905397	APOC3
cg15296799_AHNAK2	-0.317613284	0.000777847	0.000905404	AHNAK2
cg07190763_MTMR2	0.336761598	0.000777853	0.000905404	MTMR2
cg25855415_ARF1	0.339231589	0.000777854	0.000905404	ARF1
cg16999170_RPS20P25	-0.390972847	0.000777855	0.000905404	RPS20P25
cg12552823_RASSF3	-0.344872234	0.000777855	0.000905404	RASSF3
cg17146522_TNFRSF12A	-0.375029617	0.000777856	0.000905404	TNFRSF12A
cg04568100_TBC1D13	0.351376321	0.000777857	0.000905404	TBC1D13
cg14668447_NRAS	-0.402702018	0.000777859	0.000905404	NRAS
cg13355874_HIF3A	0.331666423	0.000777859	0.000905404	HIF3A
cg11134437_RNFT1P2	-0.393558112	0.000777861	0.000905404	RNFT1P2
cg19880004_TIMP4	-0.383716329	0.000777865	0.000905407	TIMP4
cg06063484_GLIS2	-0.306978757	0.000777872	0.000905413	GLIS2
cg00199007_LMNA	-0.305638522	0.000777876	0.000905413	LMNA
cg00232092_TBC1D13	-0.297915011	0.000777877	0.000905413	TBC1D13
cg19369780_PROCR	-0.317490627	0.000777877	0.000905413	PROCR
cg08317284_FAM13C	0.296236282	0.000777879	0.000905414	FAM13C
cg19052008_ACTG1P14	-0.29449994	0.00077789	0.000905422	ACTG1P14
cg26031613_UGT2B25P	0.301707925	0.00077789	0.000905422	UGT2B25P
cg18888655_RPLP2	-0.309057138	0.000777898	0.000905424	RPLP2
cg08439705_RN7SKP79	0.312598002	0.000777902	0.000905424	RN7SKP79
cg04271445_SAMD15	-0.36201127	0.000777902	0.000905424	SAMD15
cg25588120_SLC37A3	-0.294801072	0.000777902	0.000905424	SLC37A3
cg12679899_ATN1	-0.306103271	0.000777903	0.000905424	ATN1
cg13707951_PIP5K1P2	0.449707078	0.000777904	0.000905424	PIP5K1P2
cg10928544_PEX2	-0.337894678	0.000777904	0.000905424	PEX2
cg02701825_CXCL17	-0.315251988	0.000777912	0.000905432	CXCL17
cg19822890_CGAS	-0.293242286	0.000777917	0.000905434	CGAS
cg01373687_RPL7AP53	-0.291418039	0.000777917	0.000905434	RPL7AP53
cg23983887_BICRA	0.332424629	0.000777924	0.000905438	BICRA
cg13678787_RNU6-1017P	-0.311438307	0.000777924	0.000905438	RNU6-1017P
cg23820245_RNA5SP339	0.339158703	0.000777927	0.000905439	RNA5SP339
cg24413597_RALBP1	0.338011261	0.000777932	0.000905443	RALBP1
cg03788509_RNU6-1216P	-0.307920669	0.000777936	0.000905444	RNU6-1216P
cg09064754_SNORD91A	0.298767215	0.000777938	0.000905444	SNORD91A
cg23024553_JPT2	-0.298518983	0.000777939	0.000905444	JPT2
cg01373602_COX8C	0.486518545	0.00077794	0.000905444	COX8C
cg15577010_GALE	-0.299930028	0.000777943	0.000905444	GALE
cg04474876_ATF4	-0.411415833	0.000777944	0.000905444	ATF4
cg11575912_ATAD5	0.368654537	0.000777955	0.000905456	ATAD5
cg08324397_TRIM62	-0.328281655	0.000777959	0.000905458	TRIM62
cg05103573_RAX	-0.30174667	0.00077797	0.000905469	RAX
cg12831580_MICA	0.382526333	0.000777974	0.00090547	MICA
cg00073565_MIR378A	-0.312165448	0.000777974	0.00090547	MIR378A
cg09705622_MRPL42P3	-0.348617665	0.000777976	0.00090547	MRPL42P3
cg03365111_RNU6-862P	-0.318038728	0.00077798	0.000905473	RNU6-862P
cg18710053_LINC01345	0.301704697	0.000777985	0.000905475	LINC01345
cg20338089_FSCN1	-0.319572568	0.000777986	0.000905475	FSCN1
cg16055817_RBPJP6	-0.312104938	0.000777993	0.000905482	RBPJP6
cg12877532_ZMYND8	-0.307280936	0.000777996	0.000905483	ZMYND8
cg13500877_NT5DC2	-0.31408145	0.000777999	0.000905485	NT5DC2
cg01368488_COL27A1	-0.330840324	0.000778001	0.000905486	COL27A1
cg12578563_RN7SL643P	-0.313723437	0.000778008	0.000905487	RN7SL643P
cg17121694_DYNLT2	-0.29991696	0.000778009	0.000905487	DYNLT2
cg10880661_PITPNA-AS1	-0.301078012	0.00077801	0.000905487	PITPNA-AS1
cg04343263_ACSL1	-0.318471347	0.000778011	0.000905487	ACSL1
cg09227800_ZCCHC8	-0.324388212	0.000778013	0.000905487	ZCCHC8
cg09162333_SLC27A4	-0.33636019	0.000778017	0.000905487	SLC27A4
cg17128371_RNU6-1218P	0.331403166	0.000778017	0.000905487	RNU6-1218P
cg15576245_ABHD17AP4	-0.32753249	0.000778018	0.000905487	ABHD17AP4
cg11156873_WDR62	-0.297544931	0.000778019	0.000905487	WDR62
cg21673338_AFDN	-0.339231729	0.00077802	0.000905487	AFDN
cg02526950_HNRNPA1P39	-0.384882186	0.000778021	0.000905487	HNRNPA1P39
cg27475875_ZFP41	0.345902884	0.000778023	0.000905487	ZFP41
cg02899219_PTGDS	0.297292887	0.000778025	0.000905487	PTGDS
cg25081128_CDH24	-0.301557268	0.000778027	0.000905487	CDH24
cg17897187_SEMA4C	-0.306663594	0.00077803	0.000905488	SEMA4C
cg06242605_GLDC	0.433830411	0.000778031	0.000905488	GLDC
cg06760305_OR2T7	0.321306358	0.000778033	0.000905488	OR2T7
cg05688588_FBLN1	0.346248665	0.000778041	0.000905495	FBLN1
cg07420083_F2	-0.301493782	0.000778042	0.000905495	F2
cg16391801_MAP6D1	-0.301835927	0.000778045	0.000905495	MAP6D1
cg00811340_MYOCD	-0.307374972	0.000778046	0.000905495	MYOCD
cg04918684_BTBD17	-0.387643126	0.000778048	0.000905496	BTBD17
cg18158658_IDI1	-0.362304692	0.000778054	0.0009055	IDI1
cg17285931_LRFN3	-0.301760649	0.000778061	0.000905505	LRFN3
cg04498418_NOC2L	-0.453286177	0.000778065	0.000905505	NOC2L
cg12204166_GAPDHP45	0.36982705	0.000778065	0.000905505	GAPDHP45
cg09483607_KLHL8	-0.297581495	0.000778066	0.000905505	KLHL8
cg10934068_COPS2	0.359939523	0.000778067	0.000905505	COPS2
cg09817445_OR2J2	-0.324218851	0.000778068	0.000905505	OR2J2
cg23402337_COL18A1-AS2	-0.313332374	0.000778074	0.000905506	COL18A1-AS2
cg23247274_ZNF346	-0.299557394	0.000778077	0.000905506	ZNF346
cg18014437_MED28	0.292134038	0.000778078	0.000905506	MED28
cg20581337_LGR5	-0.391410459	0.000778081	0.000905506	LGR5
cg01018054_OTX2	-0.363062945	0.000778082	0.000905506	OTX2
cg17106653_RNU7-185P	0.305355336	0.000778082	0.000905506	RNU7-185P
cg15026474_DLEC1P1	-0.274550534	0.000778082	0.000905506	DLEC1P1
cg18878242_MTND1P14	0.354493155	0.000778082	0.000905506	MTND1P14
cg22580346_RNU6-1263P	-0.337897828	0.00077809	0.000905513	RNU6-1263P
cg22352554_MAP2K7	-0.3276488	0.000778098	0.000905515	MAP2K7
cg06417478_WNT10B	0.292841121	0.000778099	0.000905515	WNT10B
cg16476710_PCMTD2	-0.463764638	0.000778102	0.000905515	PCMTD2
cg01878308_KCNAB1	-0.433931297	0.000778104	0.000905515	KCNAB1
cg17714232_F2	-0.299916779	0.000778109	0.000905515	F2
cg04954144_RBMXL2	0.361442613	0.000778109	0.000905515	RBMXL2
cg01808320_KRTAP13-3	-0.307797065	0.00077811	0.000905515	KRTAP13-3
cg12552823_FPR2	-0.350340559	0.000778112	0.000905515	FPR2
cg20241816_ASB15-AS1	-0.28311945	0.000778113	0.000905515	ASB15-AS1
cg27459981_SGO2	0.339496796	0.000778114	0.000905515	SGO2
cg08324397_CDAN1	-0.326363779	0.000778116	0.000905515	CDAN1
cg05214771_XRCC3	0.339348609	0.000778117	0.000905515	XRCC3
cg20375654_EEF1GP1	-0.32434191	0.000778118	0.000905515	EEF1GP1
cg02548132_PLS1-AS1	-0.331579462	0.000778118	0.000905515	PLS1-AS1
cg04395717_PPDPF	-0.299752148	0.000778122	0.000905515	PPDPF
cg10905486_VN1R36P	0.348060533	0.000778122	0.000905515	VN1R36P
cg17323715_IZUMO2	-0.314692496	0.000778125	0.000905515	IZUMO2
cg00066022_CBX4	0.322379339	0.000778125	0.000905515	CBX4
cg10284638_SRCAP	-0.310595787	0.000778127	0.000905515	SRCAP
cg13510617_LINC01376	-0.424252204	0.000778127	0.000905515	LINC01376
cg09950920_BCL9L	-0.303791666	0.000778128	0.000905515	BCL9L
cg02039555_OR9Q1	-0.291758303	0.000778137	0.000905523	OR9Q1
cg17669549_SEC61GP1	-0.287346123	0.00077815	0.000905536	SEC61GP1
cg18095452_LINC01886	-0.326884823	0.000778155	0.000905539	LINC01886
cg07150062_TSPAN11	0.29067816	0.000778155	0.000905539	TSPAN11
cg22160300_RNU6-1077P	-0.329343007	0.000778164	0.000905547	RNU6-1077P
cg04279695_ZNF618	0.316823177	0.000778168	0.000905549	ZNF618
cg06760305_KCNT2	0.317036239	0.000778171	0.000905549	KCNT2
cg19831612_UBE2WP1	-0.299838035	0.000778172	0.000905549	UBE2WP1
cg26740375_CC2D1A	-0.328511205	0.000778174	0.000905549	CC2D1A
cg22168087_DENND2D	0.300124673	0.000778175	0.000905549	DENND2D
cg13918811_NPSR1	0.438073101	0.000778178	0.000905551	NPSR1
cg09026849_SLC44A3-AS1	-0.302368549	0.00077818	0.000905551	SLC44A3-AS1
cg09227795_LINC01205	-0.289484638	0.000778184	0.000905552	LINC01205
cg04198854_IFNGR1	-0.301843957	0.000778184	0.000905552	IFNGR1
cg18964140_SEPTIN7P3	0.392116013	0.000778189	0.000905552	SEPTIN7P3
cg13546658_NDUFS5P1	0.329356735	0.000778191	0.000905552	NDUFS5P1
cg11687389_MAST3	-0.298060146	0.000778192	0.000905552	MAST3
cg02814691_ARL11	-0.361186495	0.000778193	0.000905552	ARL11
cg24315340_SLC15A1	-0.355105963	0.000778196	0.000905552	SLC15A1
cg14668447_LEPROT	-0.399477006	0.000778196	0.000905552	LEPROT
cg24337786_SNORD45A	0.349157399	0.000778197	0.000905552	SNORD45A
cg26668221_SETD1B	-0.317781374	0.000778198	0.000905552	SETD1B
cg25135012_TEAD3	-0.293369063	0.000778204	0.000905557	TEAD3
cg24366383_RNU6-18P	0.419810856	0.000778206	0.000905558	RNU6-18P
cg03146219_FEM1A	-0.289078036	0.00077821	0.000905559	FEM1A
cg17420028_RUSC1	-0.304262562	0.00077821	0.000905559	RUSC1
cg19232395_VN1R96P	0.39902152	0.00077822	0.000905568	VN1R96P
cg20313696_RPL29P22	-0.296121052	0.000778222	0.000905568	RPL29P22
cg18480033_OVCH1	-0.290253673	0.000778227	0.000905572	OVCH1
cg08933691_SNRPEP8	-0.313005781	0.000778239	0.000905583	SNRPEP8
cg07738820_RPL26P9	0.367198281	0.00077824	0.000905583	RPL26P9
cg21050001_TMEM176B	-0.302036001	0.000778243	0.000905585	TMEM176B
cg09227800_ZSCAN29	-0.32198553	0.000778245	0.000905585	ZSCAN29
cg13131681_PSMC1P11	0.39285428	0.00077825	0.000905586	PSMC1P11
cg11738485_AVPR1B	0.302451018	0.00077825	0.000905586	AVPR1B
cg00199007_ARMC5	-0.307784341	0.000778253	0.000905586	ARMC5
cg11481231_FBXO39	0.352927959	0.000778254	0.000905586	FBXO39
cg04590123_CFAP410	-0.358767105	0.000778254	0.000905586	CFAP410
cg17009510_FEM1A	-0.302009484	0.000778257	0.000905587	FEM1A
cg27251155_SLC16A12-AS1	-0.306574005	0.000778261	0.000905589	SLC16A12-AS1
cg15440402_IBSP	-0.387023537	0.000778266	0.00090559	IBSP
cg11552363_RNU6-13P	-0.299331355	0.000778267	0.00090559	RNU6-13P
cg22168087_ZNF683	0.29986551	0.000778271	0.00090559	ZNF683
cg20035380_SMAD6	-0.286363469	0.000778272	0.00090559	SMAD6
cg08792416_SNORD115-31	-0.383135767	0.000778274	0.00090559	SNORD115-31
cg02579706_EEF1A1P16	-0.338375999	0.000778275	0.00090559	EEF1A1P16
cg04099454_TATDN3	-0.342344258	0.000778275	0.00090559	TATDN3
cg12633968_FBLN1	-0.288190662	0.000778276	0.00090559	FBLN1
cg00666820_MIR1226	-0.312665848	0.000778277	0.00090559	MIR1226
cg17382990_CDK11A	0.435236075	0.00077828	0.000905592	CDK11A
cg22352554_VANGL2	-0.323263571	0.000778287	0.000905592	VANGL2
cg11881472_LINC01874	0.348321978	0.000778289	0.000905592	LINC01874
cg11881472_RNA5SP89	0.348321978	0.000778289	0.000905592	RNA5SP89
cg11881472_SNORD32B	0.348321978	0.000778289	0.000905592	SNORD32B
cg05186161_ATP5MG	0.349959572	0.00077829	0.000905592	ATP5MG
cg05887049_SFRP1	-0.29226372	0.000778291	0.000905592	SFRP1
cg11551236_SMG1P4	0.392186573	0.000778298	0.000905596	SMG1P4
cg24603803_PRX	0.383427073	0.000778298	0.000905596	PRX
cg25399148_H3-3B	-0.294736619	0.000778299	0.000905596	H3-3B
cg15143998_VWF	-0.294013109	0.000778302	0.000905596	VWF
cg00625610_HEPHL1	-0.301909097	0.000778303	0.000905596	HEPHL1
cg00894219_LINC01748	-0.305930048	0.000778306	0.000905598	LINC01748
cg10905987_STK11IP	-0.356715295	0.000778314	0.000905603	STK11IP
cg06528803_RILPL1	0.30991388	0.000778314	0.000905603	RILPL1
cg24281267_GATAD2A	0.31009568	0.000778315	0.000905603	GATAD2A
cg24588582_NOB1	-0.301353811	0.000778317	0.000905603	NOB1
cg10692321_RPS26P5	-0.39421949	0.000778319	0.000905603	RPS26P5
cg24525457_TIGD4	0.293094182	0.000778328	0.000905609	TIGD4
cg27459981_KLHL8	0.337079267	0.000778328	0.000905609	KLHL8
cg11202824_PPIAP59	-0.325420076	0.000778333	0.000905612	PPIAP59
cg12877532_MIER3	-0.29799448	0.000778334	0.000905612	MIER3
cg04590123_RRBP1	-0.354955755	0.00077834	0.000905616	RRBP1
cg09227800_UBR7	-0.321917433	0.000778341	0.000905616	UBR7
cg09162333_HCN3	-0.338286689	0.000778343	0.000905616	HCN3
cg01612891_EHMT2-AS1	-0.369409513	0.000778344	0.000905616	EHMT2-AS1
cg17420028_LAMA5	-0.302763364	0.000778347	0.000905616	LAMA5
cg09830832_RN7SL316P	0.324312552	0.000778347	0.000905616	RN7SL316P
cg22635676_PMF1	0.313919555	0.000778352	0.000905617	PMF1
cg17233160_KARS1P2	-0.335275199	0.000778353	0.000905617	KARS1P2
cg16271481_GGA2	-0.31575724	0.000778353	0.000905617	GGA2
cg08847335_LINC01209	-0.293479817	0.00077836	0.000905622	LINC01209
cg23782583_FETUB	-0.312146892	0.000778361	0.000905622	FETUB
cg24561600_PPP1R27	-0.337889745	0.000778368	0.000905628	PPP1R27
cg01620164_TOMM40P4	-0.335580888	0.000778375	0.000905634	TOMM40P4
cg15792487_NPTXR	-0.404318654	0.000778379	0.000905637	NPTXR
cg05186161_PYGL	0.341564302	0.000778382	0.000905638	PYGL
cg01824284_CIZ1	-0.298552531	0.000778385	0.00090564	CIZ1
cg14733725_MIR487A	-0.303265872	0.00077839	0.000905644	MIR487A
cg14836984_TMEM191C	-0.381516214	0.000778394	0.000905645	TMEM191C
cg15289253_IGHV7-81	-0.315323989	0.000778404	0.000905645	IGHV7-81
cg12877532_DNMBP	-0.30248627	0.000778405	0.000905645	DNMBP
cg20267322_SCP2D1	-0.324208649	0.000778407	0.000905645	SCP2D1
cg00674395_ZIM3	0.321257383	0.00077841	0.000905645	ZIM3
cg01485708_GAPDHP37	-0.317674319	0.000778411	0.000905645	GAPDHP37
cg02703728_CDH6	0.361698769	0.000778412	0.000905645	CDH6
cg10157663_PDZRN3-AS1	0.357065638	0.000778412	0.000905645	PDZRN3-AS1
cg07794938_XPOTP1	-0.421280387	0.000778414	0.000905645	XPOTP1
cg12877532_ZNF800	-0.301528719	0.000778415	0.000905645	ZNF800
cg01004980_ISCUP1	-0.309736523	0.000778417	0.000905645	ISCUP1
cg01004980_SPACA1	-0.309736523	0.000778417	0.000905645	SPACA1
cg01004980_ACSM2B	-0.309736523	0.000778417	0.000905645	ACSM2B
cg01004980_RN7SKP169	-0.309736523	0.000778417	0.000905645	RN7SKP169
cg19787076_EIF4G2	-0.3046478	0.000778418	0.000905645	EIF4G2
cg01710886_TLX3	0.435838137	0.000778418	0.000905645	TLX3
cg23314341_ATP5MC1P3	0.419770445	0.000778423	0.000905647	ATP5MC1P3
cg16271481_MCM9	-0.312812132	0.000778428	0.000905647	MCM9
cg12710220_HES6	-0.306134428	0.000778428	0.000905647	HES6
cg07244649_FAM187B	0.297241978	0.000778429	0.000905647	FAM187B
cg14051288_MRPL42P3	-0.31065909	0.000778429	0.000905647	MRPL42P3
cg05861871_GALNT14	-0.29330597	0.000778431	0.000905647	GALNT14
cg16138690_SNX21	-0.309180624	0.000778432	0.000905647	SNX21
cg21392906_RNU6-296P	0.456491671	0.000778434	0.000905647	RNU6-296P
cg20952901_RGL3	-0.325961791	0.000778437	0.000905649	RGL3
cg02930701_RPS3P1	-0.333461233	0.000778444	0.000905654	RPS3P1
cg12724384_CD209	0.38262628	0.000778447	0.000905656	CD209
cg01068375_CNGB3	-0.394066447	0.00077845	0.000905656	CNGB3
cg04498418_PMVK	-0.435919049	0.000778451	0.000905656	PMVK
cg09495418_SOX11	0.335614188	0.000778453	0.000905656	SOX11
cg20797320_RNU6-140P	0.376891015	0.000778455	0.000905657	RNU6-140P
cg12603344_PPDPF	-0.31297541	0.000778457	0.000905657	PPDPF
cg02357623_RNPEPL1	-0.382623936	0.000778459	0.000905658	RNPEPL1
cg04072177_TAF1C	-0.305954359	0.000778461	0.000905658	TAF1C
cg11674404_RRP36	-0.28579769	0.000778477	0.000905674	RRP36
cg04961235_VTA1P1	-0.30873311	0.000778489	0.000905682	VTA1P1
cg24597457_TNKS1BP1	-0.30720502	0.00077849	0.000905682	TNKS1BP1
cg05056349_TTC39DP	0.326076125	0.000778491	0.000905682	TTC39DP
cg08859787_GRIN2C	-0.297433642	0.000778492	0.000905682	GRIN2C
cg04376709_RPL23AP15	-0.320728734	0.000778492	0.000905682	RPL23AP15
cg20909752_UGT2B15	-0.398932448	0.000778498	0.000905687	UGT2B15
cg02121773_NOL10	-0.383724458	0.000778502	0.00090569	NOL10
cg10975985_CCDC62	-0.385270983	0.000778504	0.00090569	CCDC62
cg17338411_MNX1-AS1	-0.316022004	0.000778506	0.00090569	MNX1-AS1
cg03336270_RPS15P9	0.333985657	0.00077851	0.000905692	RPS15P9
cg08229224_IER3IP1	-0.362007138	0.000778512	0.000905692	IER3IP1
cg23291158_GSDMC	-0.299004772	0.000778513	0.000905692	GSDMC
cg02357623_NUDT17	-0.374076218	0.000778519	0.000905694	NUDT17
cg24334259_LINC00905	-0.433562656	0.000778521	0.000905694	LINC00905
cg25395304_SARS1	-0.294922782	0.000778523	0.000905694	SARS1
cg06214339_APOC3	0.37023023	0.000778525	0.000905694	APOC3
cg19653415_DEFA9P	-0.299312295	0.000778525	0.000905694	DEFA9P
cg13826570_TLR6	0.344036941	0.000778525	0.000905694	TLR6
cg26917828_RPL27A	-0.344952309	0.000778528	0.000905694	RPL27A
cg13728604_LINC00852	0.322152518	0.000778529	0.000905694	LINC00852
cg17174466_LINC00676	-0.299488345	0.00077853	0.000905694	LINC00676
cg02121773_ZC3H15	-0.390209437	0.000778534	0.000905697	ZC3H15
cg01808320_GCNT1	-0.308976228	0.000778537	0.000905699	GCNT1
cg27080043_CABYR	-0.483461163	0.00077854	0.0009057	CABYR
cg13605646_CFL2	0.349697558	0.000778543	0.000905701	CFL2
cg01827571_DPY30	-0.345052514	0.000778546	0.000905702	DPY30
cg11541881_RPS7P2	-0.309263927	0.000778547	0.000905702	RPS7P2
cg11868136_DIPK2A	-0.323463287	0.000778554	0.000905705	DIPK2A
cg25864987_KCNC4	-0.285840745	0.000778554	0.000905705	KCNC4
cg02891046_NFIC	-0.307093533	0.000778557	0.000905705	NFIC
cg03353560_CELF5	-0.30194954	0.000778561	0.000905705	CELF5
cg19931102_FAM110A	-0.312072004	0.000778562	0.000905705	FAM110A
cg26505707_TMEM14DP	-0.353339753	0.000778564	0.000905705	TMEM14DP
cg04099454_RPL21P43	-0.340748048	0.000778564	0.000905705	RPL21P43
cg09235147_PRSS8	-0.308191688	0.000778567	0.000905705	PRSS8
cg19090437_LRRC69	-0.399972519	0.000778567	0.000905705	LRRC69
cg10506445_RNU6-842P	-0.337359034	0.000778569	0.000905705	RNU6-842P
cg00725690_CLCN1	-0.2762493	0.000778571	0.000905705	CLCN1
cg10342899_LINC02869	0.293504295	0.000778572	0.000905705	LINC02869
cg15072634_ZNF628	-0.305095586	0.000778572	0.000905705	ZNF628
cg04428071_TMEM63C	0.303450707	0.000778575	0.000905706	TMEM63C
cg04954144_KLK9	0.363912208	0.000778584	0.000905715	KLK9
cg12427264_AGPAT3	0.345990874	0.000778586	0.000905715	AGPAT3
cg09676554_SEPTIN5	-0.307512195	0.000778589	0.000905717	SEPTIN5
cg21149260_THOC3	-0.298331115	0.000778592	0.000905717	THOC3
cg21931717_MIR1293	0.309862603	0.000778593	0.000905717	MIR1293
cg21133255_ITGB4	-0.311363574	0.000778595	0.000905717	ITGB4
cg09483607_ATL1	-0.29664973	0.000778596	0.000905717	ATL1
cg21392220_HECW1-IT1	-0.335364054	0.000778598	0.000905717	HECW1-IT1
cg23459772_TRAV8-7	0.36522436	0.000778603	0.000905719	TRAV8-7
cg00592315_NOL4	-0.30300918	0.000778604	0.000905719	NOL4
cg05186161_ZNF487	0.352161402	0.000778604	0.000905719	ZNF487
cg17228962_PSMC1P11	-0.335523838	0.00077861	0.000905721	PSMC1P11
cg10723869_CPSF3	-0.31322138	0.000778612	0.000905721	CPSF3
cg07123865_CAMK4	-0.314446336	0.000778612	0.000905721	CAMK4
cg09483607_IST1	-0.289731599	0.000778617	0.000905725	IST1
cg22156534_NTS	-0.326957535	0.000778623	0.00090573	NTS
cg08324397_TTC7A	-0.33175679	0.000778629	0.000905736	TTC7A
cg03780545_KARS1P2	0.317590024	0.000778632	0.000905736	KARS1P2
cg18459152_PTGR1	-0.376729314	0.000778633	0.000905736	PTGR1
cg12120892_ASPHD1	0.400661243	0.000778636	0.000905738	ASPHD1
cg01426303_NUDT19P3	-0.300433196	0.000778638	0.000905738	NUDT19P3
cg03639782_KDM3AP1	-0.408624162	0.00077864	0.000905738	KDM3AP1
cg15406978_RPS21	-0.390846979	0.000778643	0.000905738	RPS21
cg12642194_LINC01741	-0.305287562	0.000778645	0.000905738	LINC01741
cg16655291_TMED5	-0.320766329	0.000778658	0.000905751	TMED5
cg10064029_EPB42	-0.340840547	0.00077866	0.000905751	EPB42
cg12774454_IFNA17	-0.323139725	0.000778668	0.000905751	IFNA17
cg12914151_CAPZA3	-0.341849312	0.000778671	0.000905751	CAPZA3
cg02814691_RNU6-432P	-0.365459125	0.000778671	0.000905751	RNU6-432P
cg23289024_RPL12P25	0.35396469	0.000778672	0.000905751	RPL12P25
cg07207099_TRIM36	0.293629661	0.000778673	0.000905751	TRIM36
cg09007239_GPC6	-0.305183907	0.000778675	0.000905751	GPC6
cg08382137_CDK11A	0.300254053	0.000778676	0.000905751	CDK11A
cg23369529_RN7SKP28	0.344321749	0.000778677	0.000905751	RN7SKP28
cg23369529_RNA5SP428	0.344321749	0.000778677	0.000905751	RNA5SP428
cg23369529_RNU6-1326P	0.344321749	0.000778677	0.000905751	RNU6-1326P
cg11300341_CORO7-PAM16	-0.336692579	0.000778679	0.000905751	CORO7-PAM16
cg10483534_RET	-0.398572377	0.000778682	0.000905751	RET
cg26205842_P2RY2	-0.465470056	0.000778683	0.000905751	P2RY2
cg10149013_TBC1D3P7	-0.29591082	0.000778683	0.000905751	TBC1D3P7
cg23866687_RPS4XP16	0.311704278	0.000778687	0.000905753	RPS4XP16
cg13692482_IFNA5	-0.314170344	0.000778693	0.000905758	IFNA5
cg15793877_MCF2L	0.456559139	0.000778696	0.000905759	MCF2L
cg22829098_SYNC	-0.37312844	0.000778698	0.000905759	SYNC
cg20321556_S100A2	-0.325803889	0.0007787	0.00090576	S100A2
cg00991379_TMPRSS15	-0.299832817	0.000778705	0.000905764	TMPRSS15
cg18888655_KLRG2	-0.305275528	0.000778707	0.000905764	KLRG2
cg03623045_LINC01089	-0.315301643	0.000778711	0.000905766	LINC01089
cg16899501_GPSM1	-0.34093945	0.000778716	0.00090577	GPSM1
cg02695239_IGKV1-37	-0.306066431	0.000778719	0.00090577	IGKV1-37
cg10725441_VN1R34P	-0.299088095	0.000778721	0.00090577	VN1R34P
cg23815537_CCDC185	-0.351088334	0.000778722	0.00090577	CCDC185
cg26759296_UBTD2	-0.315753074	0.000778722	0.00090577	UBTD2
cg18517266_ACTBP6	-0.343143317	0.000778725	0.000905771	ACTBP6
cg18830282_VWF	-0.295838894	0.000778726	0.000905771	VWF
cg18447344_C6orf141	-0.322031376	0.00077873	0.000905771	C6orf141
cg26543311_HMGN2P30	-0.31971165	0.000778731	0.000905771	HMGN2P30
cg08369636_RN7SKP252	-0.304708186	0.000778732	0.000905771	RN7SKP252
cg01157780_MYB-AS1	-0.319030901	0.000778739	0.000905777	MYB-AS1
cg01772677_RPL22P11	-0.295043642	0.000778744	0.00090578	RPL22P11
cg01950479_PCDH1	-0.304191564	0.000778745	0.00090578	PCDH1
cg24304928_GNAI1	-0.307356729	0.000778749	0.00090578	GNAI1
cg20952901_PPP1R37	-0.323380851	0.000778751	0.00090578	PPP1R37
cg24439232_METRNL	-0.348424328	0.000778754	0.00090578	METRNL
cg15257596_OR2A15P	0.406483234	0.000778754	0.00090578	OR2A15P
cg02926415_ADAMTS19	-0.324644792	0.000778754	0.00090578	ADAMTS19
cg09265274_PGBP	0.544591203	0.000778758	0.000905782	PGBP
cg12426214_FAM83D	-0.331791499	0.000778759	0.000905782	FAM83D
cg02837591_PHLDB1	-0.404611483	0.000778765	0.000905787	PHLDB1
cg03822676_KCNA7	-0.329603279	0.000778767	0.000905787	KCNA7
cg27088822_LTBP4	-0.309494783	0.000778769	0.000905787	LTBP4
cg12877532_NCOA2	-0.303264176	0.000778773	0.00090579	NCOA2
cg19316173_RN7SL399P	-0.345074819	0.000778779	0.000905795	RN7SL399P
cg19952435_BCKDK	-0.385356909	0.000778781	0.000905795	BCKDK
cg02121773_PELI1	-0.390664131	0.000778783	0.000905795	PELI1
cg26543311_RN7SL97P	-0.326728347	0.000778784	0.000905795	RN7SL97P
cg09589202_IL4	-0.361746387	0.000778786	0.000905795	IL4
cg02813721_PLCD3	-0.290593121	0.000778789	0.000905797	PLCD3
cg24709999_KRT4	0.467497547	0.000778801	0.000905797	KRT4
cg03006376_TFF1	-0.389192485	0.000778801	0.000905797	TFF1
cg19556123_GJE1	-0.355471362	0.000778802	0.000905797	GJE1
cg11156873_PSAPL1	-0.293895869	0.000778814	0.000905797	PSAPL1
cg16340485_NECTIN1	-0.4100116	0.000778815	0.000905797	NECTIN1
cg12584394_FAM118B	-0.496320508	0.000778817	0.000905797	FAM118B
cg03260458_FBRSL1	0.388670119	0.000778818	0.000905797	FBRSL1
cg21787835_HMGB1P18	-0.347315387	0.000778819	0.000905797	HMGB1P18
cg21787835_PRELID1P7	-0.347315387	0.000778819	0.000905797	PRELID1P7
cg21787835_PNLIP	-0.347315387	0.000778819	0.000905797	PNLIP
cg21787835_MIR670HG	-0.347315387	0.000778819	0.000905797	MIR670HG
cg21787835_GTF2IP2	-0.347315387	0.000778819	0.000905797	GTF2IP2
cg00894219_LCN10	-0.304968101	0.00077882	0.000905797	LCN10
cg07777115_GPC6-AS1	-0.30608738	0.00077882	0.000905797	GPC6-AS1
cg26250129_PLEC	-0.306194941	0.000778822	0.000905797	PLEC
cg10276098_RARG	-0.291490696	0.000778823	0.000905797	RARG
cg10381071_OR1J4	-0.330351766	0.000778824	0.000905797	OR1J4
cg10542197_GPX2	-0.285970794	0.00077883	0.000905797	GPX2
cg10039163_JAM2	-0.293963645	0.000778833	0.000905797	JAM2
cg09996633_HEXIM2	-0.332597896	0.000778837	0.000905797	HEXIM2
cg21832144_HORMAD2-AS1	-0.310550605	0.000778838	0.000905797	HORMAD2-AS1
cg26890309_TRIM60	-0.41671487	0.000778838	0.000905797	TRIM60
cg14182120_MIR326	-0.371768161	0.000778839	0.000905797	MIR326
cg15042047_IGKJ4	-0.347798865	0.000778843	0.000905797	IGKJ4
cg01572891_GUCY1B1	0.296235067	0.000778844	0.000905797	GUCY1B1
cg14723307_FABP2	-0.291804565	0.000778845	0.000905797	FABP2
cg22087659_F11R	0.2984063	0.000778849	0.000905797	F11R
cg11425656_HMGA1P5	-0.382552297	0.00077885	0.000905797	HMGA1P5
cg14032195_HLA-K	-0.345221825	0.000778853	0.000905797	HLA-K
cg00168193_SNORD114-6	-0.382293735	0.000778853	0.000905797	SNORD114-6
cg16802137_TUBG1P	0.347388898	0.000778855	0.000905797	TUBG1P
cg16802996_RPL5P32	-0.316075127	0.000778856	0.000905797	RPL5P32
cg07734161_EEF1DP4	0.36390886	0.000778857	0.000905797	EEF1DP4
cg02785006_SUCLA2P2	0.391896796	0.000778859	0.000905797	SUCLA2P2
cg15026474_CLCN1	-0.277218148	0.00077886	0.000905797	CLCN1
cg04590123_ZNF362	-0.359470118	0.00077886	0.000905797	ZNF362
cg13897388_UGCG	-0.347021042	0.000778863	0.000905797	UGCG
cg17897187_LAD1	-0.295506752	0.000778863	0.000905797	LAD1
cg05186161_SBF2	0.348242704	0.000778864	0.000905797	SBF2
cg17669549_RNU6-623P	-0.297089953	0.000778867	0.000905797	RNU6-623P
cg09156598_RIOK2	-0.393714932	0.000778868	0.000905797	RIOK2
cg20892139_ACTG1P21	0.409894604	0.000778868	0.000905797	ACTG1P21
cg20892139_RNA5SP232	0.409894604	0.000778868	0.000905797	RNA5SP232
cg14904662_TRAJ47	0.298619516	0.00077887	0.000905797	TRAJ47
cg11788945_IL17RB	0.331510136	0.000778871	0.000905797	IL17RB
cg06760305_KCNA5	0.325682771	0.000778874	0.000905797	KCNA5
cg00318756_SLC7A4	-0.324120285	0.000778875	0.000905797	SLC7A4
cg01227445_VSTM2L	-0.354972374	0.000778876	0.000905797	VSTM2L
cg18692382_LINC00885	0.270832398	0.000778877	0.000905797	LINC00885
cg18626478_CCHCR1	-0.339122146	0.000778878	0.000905797	CCHCR1
cg02216951_OXCT1	0.375096638	0.00077888	0.000905797	OXCT1
cg21806090_ZNF226	0.304024144	0.000778881	0.000905797	ZNF226
cg25864987_RAI1	-0.306642477	0.000778882	0.000905797	RAI1
cg18339359_DHRS7C	-0.2970622	0.000778884	0.000905797	DHRS7C
cg00456950_DUSP2	-0.325615701	0.000778885	0.000905797	DUSP2
cg09495418_SLC49A3	-0.351170532	0.000778886	0.000905797	SLC49A3
cg12910951_TSPAN32	0.297824741	0.000778886	0.000905797	TSPAN32
cg09227800_DPY19L4	-0.326967674	0.000778898	0.000905806	DPY19L4
cg00658288_DAB1	-0.354327332	0.0007789	0.000905806	DAB1
cg04624110_MIR205HG	-0.299506862	0.0007789	0.000905806	MIR205HG
cg26893816_USP36	-0.305122391	0.000778903	0.000905806	USP36
cg05226043_KCTD5P1	-0.292754561	0.000778904	0.000905806	KCTD5P1
cg00154829_LBP	-0.318701748	0.000778905	0.000905806	LBP
cg02408697_COL5A1	-0.303541384	0.000778907	0.000905806	COL5A1
cg23575124_DNM3OS	-0.325579029	0.000778909	0.000905806	DNM3OS
cg05914150_TMEM63C	-0.31377522	0.000778912	0.000905806	TMEM63C
cg09506661_SNTB1	-0.328099059	0.000778915	0.000905806	SNTB1
cg00619628_RAI1	-0.312545244	0.000778915	0.000905806	RAI1
cg18805621_RNU6-160P	0.441649787	0.000778915	0.000905806	RNU6-160P
cg01821644_GAS8-AS1	-0.307312488	0.000778917	0.000905806	GAS8-AS1
cg16601957_FKBP4P7	-0.324793757	0.000778921	0.000905809	FKBP4P7
cg05186161_FAS	0.348225889	0.000778924	0.00090581	FAS
cg03984009_SPRN	0.48769429	0.00077893	0.00090581	SPRN
cg25243455_DNAJC19P5	0.295394628	0.000778933	0.00090581	DNAJC19P5
cg04590123_REX1BD	-0.363087369	0.000778934	0.00090581	REX1BD
cg18732855_RNU6-82P	-0.309433009	0.000778934	0.00090581	RNU6-82P
cg24996565_NUCKS1	0.312660361	0.000778935	0.00090581	NUCKS1
cg09964061_CASC6	-0.285773238	0.000778935	0.00090581	CASC6
cg23778363_CTNNA2-AS1	0.371028421	0.000778936	0.00090581	CTNNA2-AS1
cg12707723_SLC13A5	-0.289772727	0.000778943	0.000905816	SLC13A5
cg04739200_ADGRG1	-0.30019389	0.000778945	0.000905817	ADGRG1
cg21806090_OR52N4	0.304009621	0.000778947	0.000905817	OR52N4
cg18580450_RPL26	0.329769089	0.000778949	0.000905817	RPL26
cg07930620_CDHR1	-0.313845007	0.000778954	0.000905821	CDHR1
cg24479590_FGFR3P6	0.32974681	0.000778959	0.000905825	FGFR3P6
cg00066022_LRRK1	0.324719102	0.000778965	0.000905829	LRRK1
cg10548700_MIR155HG	0.294043367	0.00077897	0.000905834	MIR155HG
cg07236781_NMNAT3	0.333055158	0.000778972	0.000905834	NMNAT3
cg02496607_H3-4	-0.301634804	0.000778975	0.000905836	H3-4
cg00337181_MRPS18BP1	-0.322025392	0.000778981	0.00090584	MRPS18BP1
cg25293880_MKNK2	0.312455295	0.000778988	0.000905845	MKNK2
cg10934068_CKS1B	0.366187298	0.000778989	0.000905845	CKS1B
cg12655250_SEMA3E	-0.427967471	0.000779003	0.00090586	SEMA3E
cg20983125_DLEU2L	-0.308224779	0.000779005	0.000905861	DLEU2L
cg16726234_VENTXP4	-0.299510703	0.000779013	0.000905866	VENTXP4
cg19952435_SLC12A9	-0.383746648	0.000779013	0.000905866	SLC12A9
cg15954263_NICN1	-0.293849757	0.00077902	0.000905872	NICN1
cg14668447_ANKRD13C	-0.405548222	0.000779024	0.000905872	ANKRD13C
cg13875403_RNU6-1151P	-0.381266071	0.000779027	0.000905872	RNU6-1151P
cg17723279_C18orf63	-0.291804664	0.000779029	0.000905872	C18orf63
cg04738355_SPRR1A	-0.308894391	0.00077903	0.000905872	SPRR1A
cg22190299_NDST1	-0.302914553	0.000779032	0.000905872	NDST1
cg26331395_ZAR1	0.394550686	0.000779033	0.000905872	ZAR1
cg03875668_PXT1	-0.306002904	0.00077904	0.000905872	PXT1
cg12076546_SUMO1P4	-0.319806314	0.000779041	0.000905872	SUMO1P4
cg20596771_MRPL50P1	0.351257268	0.000779042	0.000905872	MRPL50P1
cg09774124_FAM186A	-0.293105539	0.000779043	0.000905872	FAM186A
cg17233160_GATA3-AS1	0.315016065	0.000779044	0.000905872	GATA3-AS1
cg10991855_MARCHF3	-0.304080334	0.000779049	0.000905872	MARCHF3
cg05264324_RN7SL299P	-0.301736325	0.000779049	0.000905872	RN7SL299P
cg05264324_RN7SL201P	-0.301736325	0.000779049	0.000905872	RN7SL201P
cg05264324_MARK2P14	-0.301736325	0.000779049	0.000905872	MARK2P14
cg05264324_MARK2P10	-0.301736325	0.000779049	0.000905872	MARK2P10
cg05448059_RPL7P59	-0.30264647	0.000779051	0.000905872	RPL7P59
cg19891476_TCF7L1	-0.344625285	0.000779054	0.000905872	TCF7L1
cg09165170_BEND3P2	0.349679827	0.000779054	0.000905872	BEND3P2
cg19111078_HDDC3	-0.304028425	0.000779054	0.000905872	HDDC3
cg15374032_RNU1-28P	-0.315764544	0.000779059	0.000905875	RNU1-28P
cg21649442_RNA5SP269	0.402877326	0.000779066	0.000905878	RNA5SP269
cg07173972_RPS19	-0.301800179	0.000779066	0.000905878	RPS19
cg06952660_EFNA4	-0.36315508	0.000779067	0.000905878	EFNA4
cg20225678_MMP21	-0.294310111	0.000779074	0.000905881	MMP21
cg25122934_LINC02621	-0.321050363	0.000779075	0.000905881	LINC02621
cg17627654_POTEB2	0.304535869	0.000779075	0.000905881	POTEB2
cg24107163_CLSTN2	0.409693893	0.000779078	0.000905881	CLSTN2
cg20230784_PCDH9	-0.362501951	0.000779078	0.000905881	PCDH9
cg13264811_ERICH4	-0.308623406	0.000779083	0.000905885	ERICH4
cg27423983_SLC9A1	0.403246004	0.00077909	0.000905891	SLC9A1
cg04782982_SLC25A25-AS1	0.372643965	0.000779094	0.000905891	SLC25A25-AS1
cg00471652_P2RX4	0.359351411	0.000779095	0.000905891	P2RX4
cg27188340_RNU6-359P	-0.33048217	0.000779096	0.000905891	RNU6-359P
cg11821302_RNA5SP163	-0.317594782	0.000779097	0.000905891	RNA5SP163
cg13862853_CASKIN1	-0.298989116	0.000779101	0.000905893	CASKIN1
cg21696374_C19orf73	-0.297772758	0.000779102	0.000905893	C19orf73
cg05070626_ARL6IP4	-0.345643352	0.000779108	0.000905898	ARL6IP4
cg03610527_PTPRN2-AS1	-0.295297747	0.000779112	0.000905899	PTPRN2-AS1
cg27552167_H3P4	0.330679337	0.000779118	0.000905899	H3P4
cg05773599_RN7SL822P	-0.31126057	0.000779121	0.000905899	RN7SL822P
cg24050109_LGSN	0.32368965	0.000779121	0.000905899	LGSN
cg17477995_SRP14	-0.297774812	0.000779122	0.000905899	SRP14
cg25699417_GAPDHP39	-0.318855323	0.000779128	0.000905899	GAPDHP39
cg04549802_RPS8P4	-0.288282839	0.000779129	0.000905899	RPS8P4
cg21635917_RNU6-670P	0.307270763	0.000779132	0.000905899	RNU6-670P
cg26926221_ROCK2	-0.41461457	0.000779133	0.000905899	ROCK2
cg24728770_LINC02832	-0.293994771	0.000779138	0.000905899	LINC02832
cg25300757_RN7SL420P	-0.301380875	0.000779144	0.000905899	RN7SL420P
cg25300757_LINC02010	-0.301380875	0.000779144	0.000905899	LINC02010
cg25300757_RN7SKP62	-0.301380875	0.000779144	0.000905899	RN7SKP62
cg25300757_HNRNPA1P1	-0.301380875	0.000779144	0.000905899	HNRNPA1P1
cg25300757_DNAJA1P4	-0.301380875	0.000779144	0.000905899	DNAJA1P4
cg25300757_NHP2P2	-0.301380875	0.000779144	0.000905899	NHP2P2
cg25300757_RPS21P8	-0.301380875	0.000779144	0.000905899	RPS21P8
cg25300757_GRPEL2P1	-0.301380875	0.000779144	0.000905899	GRPEL2P1
cg25300757_SNORD115-28	-0.301380875	0.000779144	0.000905899	SNORD115-28
cg13793166_WDR54	0.412765769	0.000779144	0.000905899	WDR54
cg23891601_SLC17A1	-0.312788808	0.00077915	0.000905904	SLC17A1
cg14646974_TACR2	-0.302823798	0.000779151	0.000905904	TACR2
cg18367631_PDZRN3-AS1	0.348003261	0.000779157	0.000905909	PDZRN3-AS1
cg16271481_ZNF713	-0.313814263	0.000779163	0.000905912	ZNF713
cg13127920_TPM3P1	-0.330724584	0.000779163	0.000905912	TPM3P1
cg22503024_PLA2G2D	-0.297986986	0.00077917	0.000905915	PLA2G2D
cg19242610_SNORA68	-0.313474666	0.000779172	0.000905915	SNORA68
cg20725662_TMEM52	-0.310867678	0.000779172	0.000905915	TMEM52
cg14095610_C1QTNF12	-0.303787549	0.000779172	0.000905915	C1QTNF12
cg21689511_TRGVB	-0.394537697	0.000779186	0.000905929	TRGVB
cg06242605_CD163L1	0.428352106	0.00077919	0.000905931	CD163L1
cg22168087_IGLV5-45	0.263941275	0.000779196	0.000905936	IGLV5-45
cg08317284_LEKR1	0.301658935	0.0007792	0.000905936	LEKR1
cg13019493_OR7E97P	-0.30666331	0.000779201	0.000905936	OR7E97P
cg07362060_SDHCP3	0.369568069	0.000779202	0.000905936	SDHCP3
cg26329715_POLM	-0.314483886	0.000779206	0.000905936	POLM
cg06320175_RIPOR1	-0.312357887	0.000779207	0.000905936	RIPOR1
cg03593057_APOL1	0.289417649	0.000779207	0.000905936	APOL1
cg09169633_REEP4	-0.308813447	0.000779209	0.000905936	REEP4
cg18687588_RN7SL183P	-0.301822115	0.000779211	0.000905936	RN7SL183P
cg13918811_ARL5AP3	-0.468056456	0.000779211	0.000905936	ARL5AP3
cg00199007_FAU	-0.305264596	0.000779214	0.000905938	FAU
cg09227800_SLC25A13	-0.319482451	0.000779218	0.000905939	SLC25A13
cg01983185_WIF1	0.348094651	0.000779227	0.000905948	WIF1
cg26543311_EPHA8	-0.318642856	0.00077923	0.000905948	EPHA8
cg09693106_EPS15L1	-0.341347278	0.000779231	0.000905948	EPS15L1
cg26450259_TRAJ24	0.289756323	0.000779232	0.000905948	TRAJ24
cg04379586_CDC14A	-0.406036743	0.000779237	0.000905952	CDC14A
cg01751057_ARL5AP3	-0.37290028	0.000779238	0.000905952	ARL5AP3
cg13229245_KCTD3	0.291605959	0.00077925	0.000905963	KCTD3
cg00886748_CROCCP3	-0.34199571	0.000779254	0.000905966	CROCCP3
cg11091734_LTO1	-0.307336166	0.000779256	0.000905966	LTO1
cg20952901_BOLA1	-0.319538915	0.000779258	0.000905967	BOLA1
cg20596771_SKIDA1	-0.330466164	0.000779261	0.000905968	SKIDA1
cg20949306_RD3L	-0.359741418	0.000779263	0.000905969	RD3L
cg10279395_GRIN2A	-0.322662854	0.000779265	0.000905969	GRIN2A
cg16542473_WFDC6	-0.366556776	0.000779269	0.00090597	WFDC6
cg20596771_MIR1226	0.357742685	0.00077927	0.00090597	MIR1226
cg26318251_SEMG1	-0.326318482	0.000779275	0.000905975	SEMG1
cg12612309_LPAR1	-0.364644453	0.000779279	0.000905975	LPAR1
cg24605553_SPATA24	0.346675695	0.000779281	0.000905975	SPATA24
cg27459981_GALM	0.341715709	0.000779282	0.000905975	GALM
cg14074704_KRTAP5-8	0.370429493	0.000779283	0.000905975	KRTAP5-8
cg09385285_ENTHD1	-0.309927359	0.00077929	0.000905981	ENTHD1
cg05517612_BNC1	-0.351870977	0.000779295	0.000905985	BNC1
cg23291158_MNDA	-0.294742188	0.000779297	0.000905985	MNDA
cg13447502_DSC2	-0.30163898	0.000779304	0.000905986	DSC2
cg11799851_IL36G	-0.342895054	0.000779306	0.000905986	IL36G
cg09774124_PDXDC2P-NPIPB14P	-0.302687094	0.000779306	0.000905986	PDXDC2P-NPIPB14P
cg03471195_NPTXR	-0.308864311	0.000779308	0.000905986	NPTXR
cg01824284_RUSF1	-0.299172547	0.000779308	0.000905986	RUSF1
cg02922689_SPATA31D5P	-0.369623565	0.000779308	0.000905986	SPATA31D5P
cg27459981_LRRC36	0.336496701	0.00077931	0.000905986	LRRC36
cg13762777_HOXB5	0.373561752	0.000779311	0.000905986	HOXB5
cg17218510_RPS11P5	-0.350515371	0.000779324	0.000905999	RPS11P5
cg25591868_PSMC1P11	0.388238913	0.000779331	0.000906001	PSMC1P11
cg08923376_SLC25A25-AS1	0.297752996	0.000779331	0.000906001	SLC25A25-AS1
cg23257694_ESRRAP2	-0.325300065	0.000779331	0.000906001	ESRRAP2
cg12356249_RNASE3	-0.284029836	0.000779336	0.000906004	RNASE3
cg11687389_ARHGAP17	-0.297359526	0.000779337	0.000906004	ARHGAP17
cg00666820_GALC	0.307387394	0.000779343	0.000906005	GALC
cg19746337_PEX2	-0.417227638	0.000779344	0.000906005	PEX2
cg15074728_LINC00243	-0.314198888	0.000779348	0.000906005	LINC00243
cg12571007_SOCS4	-0.310842126	0.000779351	0.000906005	SOCS4
cg22108143_BET1L	-0.377100399	0.000779351	0.000906005	BET1L
cg00270291_RINT1	0.297739892	0.000779353	0.000906005	RINT1
cg19952435_CHMP1A	-0.382007867	0.000779353	0.000906005	CHMP1A
cg00066022_GGA3	0.320415534	0.000779354	0.000906005	GGA3
cg05438523_RNU6-157P	-0.322530852	0.000779356	0.000906005	RNU6-157P
cg00318756_PSKH1	-0.326363713	0.000779359	0.000906005	PSKH1
cg14155246_TNNT2	-0.287047638	0.00077936	0.000906005	TNNT2
cg14970550_GLCCI1	-0.432656387	0.000779361	0.000906005	GLCCI1
cg17129519_TRIML2	-0.304438985	0.000779361	0.000906005	TRIML2
cg16596598_JAKMIP2	-0.296191	0.000779362	0.000906005	JAKMIP2
cg13628022_RUVBL1-AS1	0.372372776	0.000779365	0.000906005	RUVBL1-AS1
cg07950307_INCA1	0.30624469	0.000779366	0.000906005	INCA1
cg20050875_GLIS2	-0.300573707	0.000779377	0.000906017	GLIS2
cg12521157_BICRA	-0.317568694	0.000779381	0.00090602	BICRA
cg07636088_RNU6-946P	0.332393439	0.000779384	0.000906021	RNU6-946P
cg26096415_CBX1P5	0.38186761	0.00077939	0.000906026	CBX1P5
cg14197892_RNU4-55P	-0.367717703	0.000779395	0.000906028	RNU4-55P
cg27459981_CEP85L	0.333882532	0.000779395	0.000906028	CEP85L
cg13353160_USP3	-0.410396213	0.000779402	0.00090603	USP3
cg12786023_VSTM2A-OT1	-0.287370483	0.000779402	0.00090603	VSTM2A-OT1
cg22227401_TBC1D13	-0.306444316	0.000779403	0.00090603	TBC1D13
cg24377657_IGHJ4	0.286271931	0.000779406	0.000906032	IGHJ4
cg07658508_TMEM63C	-0.28991282	0.000779413	0.000906039	TMEM63C
cg15143998_MLLT1	-0.306730424	0.000779416	0.00090604	MLLT1
cg25135012_RNU1-65P	-0.293012719	0.000779421	0.000906043	RNU1-65P
cg15016771_NPM1P38	0.405297256	0.000779422	0.000906043	NPM1P38
cg13292150_PYROXD2	0.462960452	0.000779426	0.000906046	PYROXD2
cg14182120_PPY	0.368014234	0.000779431	0.00090605	PPY
cg00270291_SNORD46	0.295193479	0.000779435	0.000906052	SNORD46
cg03788509_PIK3CB	-0.303936091	0.000779439	0.000906053	PIK3CB
cg15812976_SCNN1A	-0.300841412	0.000779441	0.000906053	SCNN1A
cg01382930_POLD2P1	-0.304675878	0.000779442	0.000906053	POLD2P1
cg27592868_RPS24P16	0.35756423	0.000779444	0.000906053	RPS24P16
cg12877532_SNRNP27	-0.297043893	0.000779444	0.000906053	SNRNP27
cg03023681_MTF2	-0.338708979	0.000779447	0.000906054	MTF2
cg25963539_MTCO2P20	0.334689075	0.000779453	0.000906059	MTCO2P20
cg02760915_RN7SL836P	-0.324152151	0.000779456	0.000906061	RN7SL836P
cg21052958_IL11	-0.313150511	0.000779459	0.000906061	IL11
cg21941354_RUSC1-AS1	0.295675527	0.000779466	0.000906061	RUSC1-AS1
cg09705622_PRAMEF2	-0.344391127	0.000779468	0.000906061	PRAMEF2
cg09705622_RNA5-8SP5	-0.344391127	0.000779468	0.000906061	RNA5-8SP5
cg09705622_BRI3P2	-0.344391127	0.000779468	0.000906061	BRI3P2
cg09705622_RN7SL601P	-0.344391127	0.000779468	0.000906061	RN7SL601P
cg27606564_LINC00943	0.391196734	0.000779473	0.000906061	LINC00943
cg07636088_OR10D1P	0.327397101	0.000779474	0.000906061	OR10D1P
cg24588582_SUSD4	-0.299250376	0.000779477	0.000906061	SUSD4
cg15029631_LINC01874	-0.295928414	0.000779477	0.000906061	LINC01874
cg15029631_RNA5SP89	-0.295928414	0.000779477	0.000906061	RNA5SP89
cg15029631_SNORD32B	-0.295928414	0.000779477	0.000906061	SNORD32B
cg19519593_RGS9BP	-0.320613429	0.00077948	0.000906062	RGS9BP
cg17613326_GAPDHP28	0.330794037	0.000779484	0.000906065	GAPDHP28
cg03499808_SNORD113-9	0.312353766	0.000779487	0.000906067	SNORD113-9
cg00069540_AHDC1	-0.355996412	0.000779497	0.000906076	AHDC1
cg12446199_SASH1	-0.308862075	0.000779501	0.000906078	SASH1
cg12846784_IGKV1OR-2	-0.309645935	0.000779503	0.000906079	IGKV1OR-2
cg14664875_CENPU	-0.34954849	0.000779506	0.00090608	CENPU
cg15291389_HYAL6P	-0.412625104	0.000779507	0.00090608	HYAL6P
cg00384264_GPR18	-0.323192861	0.000779518	0.000906086	GPR18
cg17107289_CD81	-0.303670812	0.000779518	0.000906086	CD81
cg24704344_DISP3	0.346581304	0.00077952	0.000906086	DISP3
cg04590123_SLC27A1	-0.361241702	0.000779522	0.000906086	SLC27A1
cg12877532_LAPTM4A	-0.302909175	0.000779522	0.000906086	LAPTM4A
cg02934649_LINC01951	0.344429282	0.000779523	0.000906086	LINC01951
cg21110711_CRACD	-0.340565365	0.000779527	0.000906088	CRACD
cg02121773_PDHB	-0.391415875	0.000779528	0.000906088	PDHB
cg07380881_ADGRG1	-0.298359725	0.000779536	0.000906095	ADGRG1
cg03549208_RPL23AP70	-0.308480027	0.000779537	0.000906095	RPL23AP70
cg26816564_RN7SL564P	0.377415799	0.000779549	0.000906106	RN7SL564P
cg00318756_ZNF358	-0.321532993	0.000779564	0.000906122	ZNF358
cg02926415_LINC02868	-0.328449587	0.000779567	0.000906122	LINC02868
cg10723869_MNS1	-0.310591749	0.000779567	0.000906122	MNS1
cg09774124_LRRC45	0.303070696	0.000779572	0.000906125	LRRC45
cg21531689_LGSN	-0.322806636	0.000779575	0.000906127	LGSN
cg19746337_CFAP69	-0.415749973	0.000779585	0.000906128	CFAP69
cg01975548_EFCC1	0.369590562	0.000779589	0.000906128	EFCC1
cg05154833_LY9	-0.286101176	0.000779591	0.000906128	LY9
cg23170280_MTHFD2L	-0.37916197	0.000779591	0.000906128	MTHFD2L
cg04858096_TPCN2	-0.314110396	0.000779593	0.000906128	TPCN2
cg01503390_MYPOP	-0.308525631	0.000779593	0.000906128	MYPOP
cg00333184_PKLR	-0.347274972	0.000779594	0.000906128	PKLR
cg01860091_CD81	-0.3809205	0.000779596	0.000906128	CD81
cg16562709_GM2AP1	-0.359688349	0.000779596	0.000906128	GM2AP1
cg16655291_DBX1	-0.312641539	0.000779596	0.000906128	DBX1
cg24130945_MIR548G	-0.3059709	0.000779597	0.000906128	MIR548G
cg10973043_CTSF	-0.309177737	0.000779597	0.000906128	CTSF
cg15541606_SPSB4	0.317341908	0.000779602	0.000906132	SPSB4
cg17003376_HNRNPA1P39	-0.384163642	0.000779605	0.000906134	HNRNPA1P39
cg16476991_MYBPHL	0.331690834	0.00077961	0.000906137	MYBPHL
cg23049847_B3GNTL1	-0.32260607	0.000779617	0.00090614	B3GNTL1
cg04021697_ITPKA	-0.339591376	0.000779617	0.00090614	ITPKA
cg06181637_ALPP	-0.354988924	0.000779619	0.00090614	ALPP
cg15753746_WNT3A	-0.409426693	0.000779619	0.00090614	WNT3A
cg17121694_SERTAD4	-0.300192617	0.000779622	0.000906141	SERTAD4
cg06169048_RNY4P9	-0.333573943	0.000779635	0.000906151	RNY4P9
cg23367851_RNU6-169P	0.301136843	0.000779636	0.000906151	RNU6-169P
cg04271445_RN7SKP15	-0.358013549	0.000779636	0.000906151	RN7SKP15
cg24530557_LYVE1	-0.380108486	0.000779637	0.000906151	LYVE1
cg25655084_POLD2P1	-0.315680623	0.000779642	0.000906153	POLD2P1
cg12204166_CNGB3	-0.376976294	0.000779643	0.000906153	CNGB3
cg04837653_MIR8485	-0.30928363	0.000779661	0.000906173	MIR8485
cg11153505_LCP1	-0.286006655	0.000779664	0.000906174	LCP1
cg10070640_RPL31P13	-0.35328328	0.000779666	0.000906174	RPL31P13
cg13565400_PCP2	0.310590178	0.000779667	0.000906174	PCP2
cg15541606_SV2B	0.314209035	0.000779672	0.000906177	SV2B
cg02030331_UPK2	0.371473495	0.000779676	0.000906177	UPK2
cg10452704_RPL15P20	0.320633836	0.000779678	0.000906177	RPL15P20
cg16435644_NME1	0.379074965	0.000779681	0.000906177	NME1
cg16189873_AGFG1	0.325797856	0.000779681	0.000906177	AGFG1
cg03448068_MIR655	0.334906822	0.000779681	0.000906177	MIR655
cg07472332_PRAMEF20	-0.303630592	0.000779684	0.000906177	PRAMEF20
cg07472332_LINC01653	-0.303630592	0.000779684	0.000906177	LINC01653
cg07190763_LRBA	0.337239126	0.000779686	0.000906177	LRBA
cg04279695_GPR68	0.317378755	0.000779687	0.000906177	GPR68
cg02121773_EIF3A	-0.388480157	0.000779693	0.000906179	EIF3A
cg22767754_MYB-AS1	0.306269835	0.000779694	0.000906179	MYB-AS1
cg11687389_FMNL3	-0.294538596	0.000779695	0.000906179	FMNL3
cg15973503_CDR2L	-0.30780193	0.000779696	0.000906179	CDR2L
cg22871253_HAGLR	0.350379607	0.000779698	0.00090618	HAGLR
cg12504935_FAM163B	-0.371153722	0.000779706	0.000906186	FAM163B
cg22491001_DUOXA2	-0.292566951	0.000779707	0.000906186	DUOXA2
cg13615592_MUC21	-0.380930913	0.000779709	0.000906186	MUC21
cg18894605_RPL26P29	-0.306822605	0.000779712	0.000906188	RPL26P29
cg11625107_EMBP1	-0.369465597	0.000779719	0.000906194	EMBP1
cg02196189_ARPP21	-0.300997036	0.000779721	0.000906194	ARPP21
cg14506029_KCNK17	-0.291688657	0.000779725	0.000906197	KCNK17
cg09162333_NDUFS8	-0.340177169	0.000779729	0.000906198	NDUFS8
cg08121165_FBXL5	0.337423844	0.000779736	0.000906198	FBXL5
cg01428095_GPX2	-0.315709514	0.000779737	0.000906198	GPX2
cg08976646_REEP4	-0.313487351	0.000779737	0.000906198	REEP4
cg17116091_RPL36P2	0.330391886	0.000779743	0.000906198	RPL36P2
cg00530579_RNU6-5P	-0.290445895	0.000779744	0.000906198	RNU6-5P
cg19516263_TRBJ2-4	-0.320101622	0.000779745	0.000906198	TRBJ2-4
cg04299170_TRIM61	-0.293800778	0.000779746	0.000906198	TRIM61
cg11608893_RN7SKP123	-0.308091584	0.000779746	0.000906198	RN7SKP123
cg08741063_SEMA3F	-0.313452318	0.000779747	0.000906198	SEMA3F
cg10932472_SCARA3	-0.312348931	0.000779747	0.000906198	SCARA3
cg20176706_MSRB3	0.304365374	0.000779749	0.000906198	MSRB3
cg10324998_RNU6-160P	0.356036101	0.000779749	0.000906198	RNU6-160P
cg05214771_SLX4	0.344284676	0.00077975	0.000906198	SLX4
cg26205842_ZNF428	-0.480308894	0.000779752	0.000906198	ZNF428
cg15309790_C4BPA	-0.327927313	0.000779757	0.000906202	C4BPA
cg06635371_ZNF239	0.320948978	0.000779763	0.000906207	ZNF239
cg15143998_FBLN2	-0.304698784	0.000779764	0.000906207	FBLN2
cg15812976_EPHB3	-0.308636362	0.00077977	0.00090621	EPHB3
cg01467903_ANKMY1	0.313998379	0.000779771	0.00090621	ANKMY1
cg18924965_SNRPGP13	0.304378812	0.000779773	0.000906211	SNRPGP13
cg07364760_RPL21P31	0.382753469	0.000779782	0.00090622	RPL21P31
cg04515606_MRPL53	0.358332605	0.000779787	0.000906221	MRPL53
cg26435670_PODNL1	0.422622505	0.000779787	0.000906221	PODNL1
cg02357623_DHX38	-0.373367455	0.000779789	0.000906221	DHX38
cg05291244_SHROOM3	0.339748929	0.000779792	0.000906223	SHROOM3
cg10625365_RNA5S12	0.312506233	0.000779805	0.000906236	RNA5S12
cg16627247_RAB1AP2	-0.439855444	0.000779809	0.000906238	RAB1AP2
cg12877532_ACBD5	-0.301595492	0.000779816	0.000906244	ACBD5
cg15209419_RPL13AP	-0.301067104	0.000779819	0.000906246	RPL13AP
cg11153505_SERPINB1	-0.281010411	0.000779832	0.000906259	SERPINB1
cg22646074_ASB10	-0.328245397	0.000779833	0.000906259	ASB10
cg20265572_ATAT1	-0.390150077	0.00077984	0.000906264	ATAT1
cg25861660_TNKS	-0.360157929	0.000779847	0.000906269	TNKS
cg27399957_TMEM235	-0.301480745	0.000779847	0.000906269	TMEM235
cg14631896_HMGB4	-0.300523813	0.000779849	0.00090627	HMGB4
cg03196975_RPL30P5	0.367417395	0.000779852	0.000906271	RPL30P5
cg13088253_LAMTOR5	-0.303272953	0.000779857	0.000906273	LAMTOR5
cg17372378_EDEM1	-0.37029929	0.000779857	0.000906273	EDEM1
cg07430420_SCART1	-0.318195431	0.000779865	0.00090628	SCART1
cg21830932_CDC42EP5	-0.312252991	0.000779868	0.000906281	CDC42EP5
cg14668447_ZNF226	-0.404773498	0.000779882	0.000906296	ZNF226
cg09887532_SLC6A19	0.374898814	0.000779889	0.000906301	SLC6A19
cg00364747_LINC01687	-0.340762752	0.00077989	0.000906301	LINC01687
cg07438452_KLHL1	-0.39726163	0.000779893	0.000906302	KLHL1
cg20386569_ZNF890P	0.38763738	0.000779896	0.000906303	ZNF890P
cg14137316_LSM10	-0.310997965	0.000779897	0.000906303	LSM10
cg03623045_IPO4	-0.313706157	0.000779901	0.000906306	IPO4
cg09830308_PET117	0.297551248	0.000779906	0.000906309	PET117
cg04661358_MTHFD2L	-0.387493416	0.000779912	0.000906314	MTHFD2L
cg05440642_KLK2	-0.392066311	0.000779916	0.000906317	KLK2
cg23024553_COQ5	-0.300251174	0.00077992	0.000906319	COQ5
cg19408449_IGHD5-18	-0.304183769	0.000779928	0.000906319	IGHD5-18
cg20494891_POMGNT1	0.376170708	0.00077993	0.000906319	POMGNT1
cg24578004_KRTAP19-8	-0.313954942	0.00077993	0.000906319	KRTAP19-8
cg19472786_NRIP3	0.29159419	0.000779933	0.000906319	NRIP3
cg09830308_PSMG1	0.304004161	0.000779934	0.000906319	PSMG1
cg22145344_APP	-0.313774046	0.000779936	0.000906319	APP
cg11558633_DISC1	0.40903586	0.000779938	0.000906319	DISC1
cg02216951_MYL12A	0.367723013	0.000779939	0.000906319	MYL12A
cg25164787_LINC02032	-0.291774445	0.00077994	0.000906319	LINC02032
cg06345712_RNU1-21P	0.340353228	0.000779941	0.000906319	RNU1-21P
cg17365391_TIMM8B	-0.383176977	0.000779941	0.000906319	TIMM8B
cg06160592_UGGT2	-0.349514646	0.000779943	0.000906319	UGGT2
cg12584537_CHRNE	-0.310206424	0.000779943	0.000906319	CHRNE
cg26624021_SLX1B	-0.29477678	0.000779944	0.000906319	SLX1B
cg17034009_AHDC1	0.372277502	0.000779947	0.00090632	AHDC1
cg01708411_TRAJ46	0.288512209	0.00077995	0.000906321	TRAJ46
cg04669580_CIB4	-0.29603997	0.000779951	0.000906321	CIB4
cg24831391_ABCB4	-0.312144867	0.000779961	0.00090633	ABCB4
cg17372378_MLLT1	0.378823631	0.000779963	0.00090633	MLLT1
cg03593057_FAM78A	0.293856209	0.000779964	0.00090633	FAM78A
cg00569101_SLC22A3	-0.306748412	0.000779973	0.000906337	SLC22A3
cg01307861_LOXL4	-0.301041758	0.000779973	0.000906337	LOXL4
cg02332174_ZFAND2A-DT	-0.329390067	0.000779984	0.000906348	ZFAND2A-DT
cg17337668_HMGN3P1	-0.287839245	0.000779994	0.000906358	HMGN3P1
cg05865911_RNU4-78P	0.305839567	0.00078	0.00090636	RNU4-78P
cg24159247_POU2F3	-0.307079808	0.000780001	0.00090636	POU2F3
cg03386509_GUCY2EP	-0.305572728	0.000780002	0.00090636	GUCY2EP
cg16237262_SLC24A1	0.34159526	0.000780007	0.000906364	SLC24A1
cg24052964_KCNC4	-0.293764525	0.000780015	0.000906369	KCNC4
cg23740067_TMED10P2	0.340825937	0.000780015	0.000906369	TMED10P2
cg05186161_FANCL	0.351905198	0.000780018	0.000906369	FANCL
cg23805755_CYP4F3	-0.291835355	0.000780018	0.000906369	CYP4F3
cg00629730_PRRX2	-0.307206232	0.000780021	0.000906371	PRRX2
cg15857329_SLC22A23	-0.303011934	0.000780023	0.000906371	SLC22A23
cg06747314_GDF7	-0.322049133	0.000780031	0.000906377	GDF7
cg11002721_KCNAB1-AS2	-0.346233015	0.000780031	0.000906377	KCNAB1-AS2
cg09979585_TAPBP	-0.320808829	0.000780037	0.000906381	TAPBP
cg27459981_ESYT2	0.340285729	0.000780044	0.000906386	ESYT2
cg02193806_SLC14A2	-0.283912488	0.000780047	0.000906386	SLC14A2
cg26329715_SLC4A2	-0.317506917	0.000780048	0.000906386	SLC4A2
cg03251805_RNA5SP347	-0.354590628	0.000780049	0.000906386	RNA5SP347
cg23247274_SLC1A4	-0.297509444	0.00078005	0.000906386	SLC1A4
cg14722289_EPN3	-0.299898639	0.000780053	0.000906387	EPN3
cg26834051_IL20RA	-0.295132833	0.000780054	0.000906387	IL20RA
cg14056656_ONECUT1	-0.303793814	0.00078006	0.000906387	ONECUT1
cg03659680_HOXD1	-0.409337518	0.00078006	0.000906387	HOXD1
cg15541606_OR8H2	0.323125069	0.000780062	0.000906387	OR8H2
cg21059060_LINC01221	-0.313304211	0.000780064	0.000906387	LINC01221
cg09661733_FNDC3B	-0.316533242	0.000780067	0.000906387	FNDC3B
cg16476991_RNU6-930P	0.360358581	0.000780067	0.000906387	RNU6-930P
cg00054472_NUDT6	-0.35386571	0.000780067	0.000906387	NUDT6
cg02668903_PSMA2P3	-0.352180544	0.000780068	0.000906387	PSMA2P3
cg10328583_DCUN1D2	-0.310577553	0.000780072	0.000906391	DCUN1D2
cg20045882_HMGB1P27	0.294441426	0.000780081	0.000906398	HMGB1P27
cg24933702_TPM2	0.314223324	0.000780083	0.000906398	TPM2
cg13446689_SMAD6	0.348660369	0.000780091	0.000906404	SMAD6
cg22108143_ZXDC	-0.380256942	0.000780091	0.000906404	ZXDC
cg21830932_PMCHL2	-0.282090617	0.000780106	0.00090642	PMCHL2
cg05186161_ZNF669	0.346190527	0.000780109	0.000906421	ZNF669
cg26740375_GIGYF1	-0.329487382	0.000780113	0.000906421	GIGYF1
cg08749774_C12orf75	-0.366302596	0.000780113	0.000906421	C12orf75
cg04751533_ALX3	-0.293668161	0.000780114	0.000906421	ALX3
cg11558633_A4GALT	-0.409344462	0.000780119	0.000906425	A4GALT
cg07832337_LINC02567	0.300745368	0.000780134	0.000906439	LINC02567
cg16326335_RNU1-72P	-0.298641033	0.000780136	0.000906439	RNU1-72P
cg21792134_TCF7L1	-0.29665724	0.000780138	0.000906439	TCF7L1
cg11420761_ATP8B4	-0.453795719	0.000780138	0.000906439	ATP8B4
cg14792781_ZNF703	0.372715454	0.000780146	0.000906446	ZNF703
cg17866165_RNU6-144P	-0.311539074	0.000780149	0.000906446	RNU6-144P
cg00980696_KIR2DS4	-0.294529667	0.000780152	0.000906446	KIR2DS4
cg14596589_GPX2	-0.292206279	0.000780153	0.000906446	GPX2
cg15452182_COL18A1-AS2	-0.306476408	0.000780154	0.000906446	COL18A1-AS2
cg15001930_CEACAM4	-0.303913771	0.000780155	0.000906446	CEACAM4
cg23727505_NPY5R	-0.331179186	0.000780158	0.000906448	NPY5R
cg26759296_KTI12	-0.309486172	0.00078016	0.000906449	KTI12
cg01348938_PPBP	-0.304237907	0.000780165	0.000906452	PPBP
cg27459981_NDUFAF4P3	0.335465506	0.000780167	0.000906452	NDUFAF4P3
cg24530557_SEPTIN5	-0.361968368	0.000780172	0.000906457	SEPTIN5
cg01827571_ACTR8	-0.339196871	0.000780176	0.000906459	ACTR8
cg09774124_MTATP6P20	-0.301156983	0.000780178	0.000906459	MTATP6P20
cg13896190_SNORA5A	0.301884467	0.000780183	0.000906461	SNORA5A
cg10653573_ELAVL4	-0.287828992	0.000780201	0.00090648	ELAVL4
cg02478793_CLDN5	-0.289249773	0.000780206	0.000906483	CLDN5
cg18331249_TSPAN15	-0.307013154	0.000780207	0.000906483	TSPAN15
cg18888655_SLC16A13	-0.310652252	0.000780213	0.000906488	SLC16A13
cg24975947_RNU6-160P	0.419951796	0.000780223	0.000906496	RNU6-160P
cg10975985_RPL22P8	-0.388847718	0.000780225	0.000906496	RPL22P8
cg13646034_ZNF239	-0.298407469	0.000780225	0.000906496	ZNF239
cg21232401_COL18A1-AS2	-0.30288586	0.000780228	0.000906497	COL18A1-AS2
cg07985039_RN7SL107P	0.376390654	0.000780235	0.000906503	RN7SL107P
cg13543544_KRTAP8-3P	0.37962946	0.000780237	0.000906504	KRTAP8-3P
cg27481555_GAPDHP28	0.351783747	0.00078024	0.000906505	GAPDHP28
cg03273574_TMEM145	0.372343631	0.000780247	0.000906512	TMEM145
cg16836638_ANKRD30BL	0.335039251	0.000780251	0.000906514	ANKRD30BL
cg12642289_PIN1P1	0.374541402	0.000780255	0.000906517	PIN1P1
cg22006392_OR56A3	-0.289408467	0.000780261	0.000906521	OR56A3
cg14492241_RNA5SP233	-0.33404375	0.000780265	0.000906524	RNA5SP233
cg26362184_ZNF707	-0.312403208	0.000780266	0.000906524	ZNF707
cg24430871_RNU6-756P	-0.300259726	0.000780274	0.000906531	RNU6-756P
cg13076269_NLRP10	-0.357659522	0.000780276	0.000906531	NLRP10
cg21626255_MYRF	0.395440461	0.000780284	0.000906536	MYRF
cg24736412_NFIX	0.385151303	0.000780285	0.000906536	NFIX
cg26283879_MDN1	0.418785632	0.000780285	0.000906536	MDN1
cg09315614_HTR5A	0.341873439	0.000780289	0.000906538	HTR5A
cg24934354_DNAJA1P6	0.413843842	0.000780292	0.000906538	DNAJA1P6
cg05413258_MIOX	0.311091971	0.000780294	0.000906538	MIOX
cg26308704_NOL4L-DT	-0.311434738	0.000780294	0.000906538	NOL4L-DT
cg11143152_CEACAM16	-0.318091215	0.000780296	0.000906538	CEACAM16
cg22108143_PPP2R1A	-0.382487207	0.0007803	0.00090654	PPP2R1A
cg25389087_KRTAP5-8	-0.305976553	0.000780303	0.000906542	KRTAP5-8
cg09179485_RNU6-611P	0.449594142	0.000780305	0.000906542	RNU6-611P
cg10888461_LINC02534	-0.413760857	0.000780307	0.000906543	LINC02534
cg13229245_RNY1P11	0.29892173	0.00078031	0.000906544	RNY1P11
cg20241816_LINC02810	-0.295167079	0.000780318	0.000906551	LINC02810
cg22229231_UBE3C	-0.329631146	0.000780338	0.000906574	UBE3C
cg12835135_SLC13A1	-0.335158582	0.000780344	0.000906576	SLC13A1
cg07150342_CABS1	0.359330203	0.000780345	0.000906576	CABS1
cg22183057_RAD52P1	-0.310954111	0.000780349	0.000906576	RAD52P1
cg04478428_NUDT8	-0.303621799	0.000780349	0.000906576	NUDT8
cg00473386_HIF3A	0.386404036	0.00078035	0.000906576	HIF3A
cg00199007_FBXL12	-0.307056252	0.000780362	0.000906589	FBXL12
cg23668222_PTPRD-AS1	-0.34004341	0.000780365	0.00090659	PTPRD-AS1
cg03388786_SPATA6L	0.34432148	0.000780366	0.00090659	SPATA6L
cg00199007_XAB2	-0.306389516	0.000780373	0.000906595	XAB2
cg05450979_NGEF	-0.308653948	0.000780378	0.0009066	NGEF
cg24304928_GNL3	-0.305268606	0.000780392	0.000906613	GNL3
cg03009464_VWC2L	0.296190756	0.000780393	0.000906613	VWC2L
cg23238869_SLC26A2	-0.310863426	0.000780398	0.000906615	SLC26A2
cg18007373_SEMA4C	-0.309837743	0.000780398	0.000906615	SEMA4C
cg08825286_LINC02869	-0.285644043	0.00078041	0.000906626	LINC02869
cg18057692_OR6Y1	-0.294266872	0.000780411	0.000906626	OR6Y1
cg20050875_PCDH1	-0.294972121	0.000780418	0.00090663	PCDH1
cg25588120_LRRC8B	-0.29380962	0.000780418	0.00090663	LRRC8B
cg00475235_LTBP3	-0.317498133	0.000780423	0.000906633	LTBP3
cg04921068_ADAMTS5	0.417579177	0.000780426	0.000906633	ADAMTS5
cg03211192_DGKG	0.314041664	0.000780429	0.000906633	DGKG
cg25861660_WDR31	-0.359260297	0.000780433	0.000906633	WDR31
cg27082921_RAVER1	0.358975199	0.000780434	0.000906633	RAVER1
cg15306546_RNY4P7	0.327849477	0.000780437	0.000906633	RNY4P7
cg11950994_RHBDL1	-0.372478489	0.000780437	0.000906633	RHBDL1
cg11998497_CFC1	-0.398148185	0.000780438	0.000906633	CFC1
cg14597070_FAM124A	0.316797127	0.000780439	0.000906633	FAM124A
cg00444906_SLC9A1	0.357551658	0.00078044	0.000906633	SLC9A1
cg04072177_LILRA4	-0.306663184	0.000780441	0.000906633	LILRA4
cg01780009_TNFRSF13C	0.320716364	0.000780442	0.000906633	TNFRSF13C
cg25588120_CDS1	-0.29310771	0.000780443	0.000906633	CDS1
cg07470570_GAPDHP57	0.401112604	0.000780446	0.000906634	GAPDHP57
cg14970550_ZBTB45	0.438637358	0.000780452	0.000906638	ZBTB45
cg16328999_BANF2	0.408565353	0.000780453	0.000906638	BANF2
cg25325209_POSTN	-0.303462826	0.000780455	0.000906638	POSTN
cg25389087_TBC1D13	-0.301690485	0.000780458	0.000906638	TBC1D13
cg05780543_TESK1	0.316535469	0.000780458	0.000906638	TESK1
cg01226797_TPT1P9	-0.293648725	0.00078046	0.000906638	TPT1P9
cg17262642_PYROXD2	0.321264454	0.000780464	0.000906639	PYROXD2
cg05166317_CAP1P2	-0.329219488	0.000780466	0.000906639	CAP1P2
cg15664152_HTRA3	0.344206636	0.000780466	0.000906639	HTRA3
cg27245817_ZNF292	-0.32394331	0.000780467	0.000906639	ZNF292
cg05226043_RN7SKP263	-0.29794271	0.000780472	0.000906643	RN7SKP263
cg13353160_DCD	-0.424577434	0.000780477	0.000906647	DCD
cg27459981_CNTRL	0.337315516	0.000780484	0.000906653	CNTRL
cg12914151_SNORD11	-0.336822371	0.000780486	0.000906653	SNORD11
cg11981600_CRYBA4	-0.415571588	0.000780489	0.000906653	CRYBA4
cg05144042_ARFGAP3	0.386766279	0.000780491	0.000906653	ARFGAP3
cg16542345_ABCA12	-0.324972214	0.000780494	0.000906653	ABCA12
cg24405307_VIPR2	0.341306545	0.000780496	0.000906653	VIPR2
cg10728282_ATP5MC1P1	0.410347516	0.000780498	0.000906653	ATP5MC1P1
cg08894487_DNAJC19P6	0.298096785	0.000780498	0.000906653	DNAJC19P6
cg04395717_NECTIN1	-0.29249697	0.000780499	0.000906653	NECTIN1
cg17764057_RPL21P129	-0.41765652	0.0007805	0.000906653	RPL21P129
cg02835401_SRP14P3	-0.305358777	0.000780503	0.000906654	SRP14P3
cg01207767_RIPOR1	-0.308036843	0.000780513	0.000906661	RIPOR1
cg20338089_NOTCH3	-0.313122197	0.000780515	0.000906661	NOTCH3
cg27030245_GNA13	0.294549532	0.000780515	0.000906661	GNA13
cg07571734_B3GNT7	-0.326889467	0.000780519	0.000906661	B3GNT7
cg08976646_DRD5P2	-0.31488622	0.00078052	0.000906661	DRD5P2
cg02262162_RNF5	0.305263595	0.000780521	0.000906661	RNF5
cg03532848_DNM3OS	0.311886026	0.000780523	0.000906661	DNM3OS
cg07959046_PLD5	-0.469957118	0.000780525	0.000906661	PLD5
cg08991255_BTF3P4	-0.297490752	0.000780526	0.000906661	BTF3P4
cg17141237_CCDC184	-0.414932069	0.000780527	0.000906661	CCDC184
cg05482667_RNU6-924P	-0.310106802	0.000780528	0.000906661	RNU6-924P
cg16802996_OCLN	-0.327773242	0.000780531	0.000906661	OCLN
cg21737632_NXN	0.381966701	0.000780531	0.000906661	NXN
cg16476710_HS2ST1	-0.463725196	0.000780537	0.000906666	HS2ST1
cg20131013_GABPB1	-0.410363499	0.000780542	0.00090667	GABPB1
cg12571007_RALGAPA1	-0.309135234	0.000780545	0.000906672	RALGAPA1
cg20273656_ATP2A3	-0.308738646	0.000780549	0.000906672	ATP2A3
cg17572056_ENTPD2	-0.286410774	0.000780549	0.000906672	ENTPD2
cg26764761_RNU6-790P	0.298403961	0.000780553	0.000906674	RNU6-790P
cg15644305_PLD4	-0.315044947	0.000780556	0.000906677	PLD4
cg12642194_HMGN2P24	-0.309732565	0.00078056	0.000906678	HMGN2P24
cg05997357_MMP11	0.367942765	0.000780562	0.000906678	MMP11
cg02814691_CSF2	-0.357878982	0.000780563	0.000906678	CSF2
cg25588120_ZNF678	-0.296263578	0.000780574	0.000906689	ZNF678
cg05065319_RPL21P131	-0.315269568	0.000780578	0.000906691	RPL21P131
cg27195402_HCN4	-0.296911365	0.000780584	0.000906696	HCN4
cg02682924_MIR559	-0.297825249	0.000780586	0.000906696	MIR559
cg06699461_RPS7P6	-0.302088292	0.000780587	0.000906696	RPS7P6
cg16170936_LINC01433	0.354806975	0.000780601	0.000906709	LINC01433
cg14852063_CFL1P2	0.383031175	0.000780601	0.000906709	CFL1P2
cg04325406_PPP1R2P2	-0.288955204	0.000780609	0.000906714	PPP1R2P2
cg21163717_ACP6	0.315458094	0.000780609	0.000906714	ACP6
cg06160592_ELF2P3	-0.357403914	0.000780612	0.000906715	ELF2P3
cg09227800_FAM114A1	-0.317707267	0.000780613	0.000906715	FAM114A1
cg03423441_LINC00993	-0.338776316	0.000780616	0.000906715	LINC00993
cg16626067_ARHGEF40	-0.419783266	0.00078062	0.000906717	ARHGEF40
cg23024913_RPL23AP40	-0.308898124	0.000780621	0.000906717	RPL23AP40
cg15406420_DLX6-AS1	-0.331211943	0.000780626	0.00090672	DLX6-AS1
cg20426275_KRT17P4	-0.306533315	0.000780627	0.00090672	KRT17P4
cg11128983_ZMIZ1	-0.312932586	0.000780634	0.000906727	ZMIZ1
cg18710053_HHLA1	0.297591203	0.000780642	0.000906734	HHLA1
cg16138690_TXNDC9	0.308007772	0.000780647	0.000906738	TXNDC9
cg27457290_RN7SL792P	0.337761455	0.000780655	0.000906745	RN7SL792P
cg05292018_C3orf22	-0.306181246	0.000780659	0.000906747	C3orf22
cg02216951_DUT	0.3755151	0.000780661	0.000906747	DUT
cg14156592_FOXN1	-0.265372455	0.000780662	0.000906747	FOXN1
cg18864926_RPS15P9	0.338674575	0.000780664	0.000906748	RPS15P9
cg20381404_FAM220A	0.295613625	0.000780667	0.00090675	FAM220A
cg26759296_MSMO1	-0.313717888	0.000780672	0.000906752	MSMO1
cg03623045_CFAP410	-0.313419624	0.000780677	0.000906757	CFAP410
cg26484964_YWHAQP5	0.372241369	0.000780681	0.000906757	YWHAQP5
cg06640776_LINC01388	0.300998157	0.000780681	0.000906757	LINC01388
cg01304256_PROM2	-0.291740327	0.000780683	0.000906757	PROM2
cg22463819_PNPT1P2	-0.309947587	0.000780691	0.000906764	PNPT1P2
cg17714232_GAPDHP57	-0.301972574	0.000780694	0.000906764	GAPDHP57
cg25005531_LRP1	0.324705333	0.000780701	0.00090677	LRP1
cg07380881_CLPTM1	-0.302553298	0.000780702	0.00090677	CLPTM1
cg14206615_COMETT	-0.413502589	0.000780704	0.00090677	COMETT
cg00066022_SLC26A1	0.319351822	0.000780713	0.000906778	SLC26A1
cg09774124_DPYD-AS1	-0.30475132	0.000780717	0.000906781	DPYD-AS1
cg02902649_SYT2	-0.304223934	0.00078072	0.000906782	SYT2
cg05026786_ZSWIM1	0.301899139	0.000780722	0.000906782	ZSWIM1
cg22772639_TPT1P7	-0.35318881	0.000780726	0.000906782	TPT1P7
cg25531986_FOXL2NB	-0.295610444	0.000780728	0.000906782	FOXL2NB
cg16062368_IGHV4-59	-0.343455223	0.000780729	0.000906782	IGHV4-59
cg04343263_LINC01366	-0.316295019	0.000780733	0.000906782	LINC01366
cg23691223_CYP2F1	0.389660399	0.00078074	0.000906782	CYP2F1
cg03176698_PROSER3	-0.371953914	0.000780741	0.000906782	PROSER3
cg21805228_HNRNPA1P46	-0.29931463	0.000780744	0.000906782	HNRNPA1P46
cg21805228_CYCSP8	-0.29931463	0.000780744	0.000906782	CYCSP8
cg21805228_EIF4BP4	-0.29931463	0.000780744	0.000906782	EIF4BP4
cg21805228_ANKRD49P4	-0.29931463	0.000780744	0.000906782	ANKRD49P4
cg04515996_RFLNB	0.285304576	0.000780746	0.000906782	RFLNB
cg05884880_SAA1	-0.315114695	0.000780746	0.000906782	SAA1
cg25325209_GRTP1-AS1	-0.297666882	0.000780748	0.000906782	GRTP1-AS1
cg25706257_IFIT2	-0.294386699	0.000780748	0.000906782	IFIT2
cg11674404_CHMP7	-0.295486056	0.000780749	0.000906782	CHMP7
cg21792134_PTPN23	-0.301685712	0.000780751	0.000906782	PTPN23
cg03593057_SBK1	0.297934719	0.000780752	0.000906782	SBK1
cg12089094_WDR64	-0.303437397	0.000780752	0.000906782	WDR64
cg09038258_STON1-GTF2A1L	-0.294510761	0.000780756	0.000906782	STON1-GTF2A1L
cg17952679_FN3K	-0.319481928	0.000780757	0.000906782	FN3K
cg03752932_PTPRF	-0.363046217	0.000780758	0.000906782	PTPRF
cg24119500_GPR146	-0.304424697	0.000780767	0.000906791	GPR146
cg00470469_ANKRD44	-0.305219248	0.000780773	0.000906796	ANKRD44
cg27475875_ATN1	0.347317758	0.000780777	0.000906799	ATN1
cg27108264_C9orf85	-0.384930074	0.000780787	0.000906809	C9orf85
cg27459981_ELOVL5	0.337794591	0.000780793	0.00090681	ELOVL5
cg15961889_SCUBE1	0.394591088	0.000780794	0.00090681	SCUBE1
cg11148251_ELAPOR1	-0.295423935	0.000780794	0.00090681	ELAPOR1
cg27449976_HMGB1P48	0.399252341	0.000780801	0.000906817	HMGB1P48
cg18566515_SLX1B	0.285971278	0.000780812	0.000906827	SLX1B
cg07360125_ADAM15	-0.312437744	0.000780815	0.000906827	ADAM15
cg16987213_RNU6-901P	-0.313607796	0.000780817	0.000906827	RNU6-901P
cg27525020_RPL7AP28	-0.298845786	0.000780817	0.000906827	RPL7AP28
cg13188416_ATP6V0E1P3	0.290470297	0.000780829	0.000906839	ATP6V0E1P3
cg18896071_UQCRQ	-0.412010149	0.000780832	0.000906841	UQCRQ
cg26077615_GPR146	-0.30469604	0.000780838	0.000906846	GPR146
cg15288326_ADAM15	-0.309634186	0.000780841	0.000906847	ADAM15
cg05876564_WBP1P1	-0.299013564	0.000780844	0.000906847	WBP1P1
cg22108143_ZSCAN25	-0.371789302	0.000780845	0.000906847	ZSCAN25
cg22719314_NPPC	-0.342939685	0.000780863	0.000906867	NPPC
cg06496454_WSCD2	-0.380892488	0.000780866	0.000906868	WSCD2
cg22168087_PLAAT2	0.294576354	0.000780888	0.000906887	PLAAT2
cg14691266_LCNL1	0.356780396	0.00078089	0.000906887	LCNL1
cg09653424_RPS15P9	0.463448825	0.00078089	0.000906887	RPS15P9
cg16655291_ZNF444	0.323646045	0.000780892	0.000906887	ZNF444
cg08229224_MPC1	-0.362131514	0.000780897	0.000906887	MPC1
cg09007239_RNA5SP296	-0.292946159	0.000780898	0.000906887	RNA5SP296
cg04707531_HCG24	0.294155972	0.000780899	0.000906887	HCG24
cg19899008_LINC00943	0.365116394	0.0007809	0.000906887	LINC00943
cg06444891_GOLGA8UP	-0.319262752	0.000780901	0.000906887	GOLGA8UP
cg02335656_MAPK6P4	-0.379073547	0.000780901	0.000906887	MAPK6P4
cg02695239_IGHV3-33	-0.303845701	0.000780902	0.000906887	IGHV3-33
cg26081710_RPL7P30	-0.322335376	0.000780905	0.000906887	RPL7P30
cg27245817_SHLD2	-0.325717921	0.000780907	0.000906887	SHLD2
cg05186161_RELCH	0.346775828	0.000780909	0.000906887	RELCH
cg27475365_ZNF469	0.312471521	0.000780909	0.000906887	ZNF469
cg02196189_OR4C3	-0.308984942	0.000780911	0.000906887	OR4C3
cg25271055_NEK1	-0.320634702	0.000780912	0.000906887	NEK1
cg25053413_IDH1	0.402428809	0.000780914	0.000906887	IDH1
cg23073032_TMPRSS3	0.29727443	0.000780915	0.000906887	TMPRSS3
cg04510815_ME2P1	-0.322919066	0.000780937	0.000906911	ME2P1
cg07207099_ARID4B	0.294877304	0.000780939	0.000906911	ARID4B
cg05862039_SLC16A11	0.302187546	0.000780941	0.000906911	SLC16A11
cg23987549_FADS2	0.300370885	0.000780953	0.000906923	FADS2
cg02485345_IDUA	0.456033842	0.000780958	0.000906927	IDUA
cg14596589_GLIS2	-0.308915596	0.000780961	0.000906928	GLIS2
cg15306546_MTND6P14	-0.323695722	0.000780983	0.000906947	MTND6P14
cg05470963_ST6GALNAC2P1	-0.291973426	0.000780984	0.000906947	ST6GALNAC2P1
cg18482892_RN7SL253P	0.455322708	0.000780987	0.000906947	RN7SL253P
cg12974773_LINC00382	-0.297755289	0.000780987	0.000906947	LINC00382
cg05206351_LINC00385	-0.323048783	0.000780989	0.000906947	LINC00385
cg19408449_LHX4	-0.315173092	0.000780992	0.000906947	LHX4
cg03623045_IGLL3P	-0.314424011	0.000780993	0.000906947	IGLL3P
cg00666820_SPNS2	-0.306443752	0.000780994	0.000906947	SPNS2
cg04515996_PDGFB	0.299907406	0.000780994	0.000906947	PDGFB
cg12687157_PYROXD2	-0.298458786	0.000780995	0.000906947	PYROXD2
cg08455781_RNF208	0.413806365	0.000781	0.00090695	RNF208
cg12877532_DNAJB11	-0.297679809	0.000781001	0.00090695	DNAJB11
cg16646597_KLF2	-0.308840822	0.000781002	0.00090695	KLF2
cg22884082_HBD	-0.321594398	0.000781005	0.000906951	HBD
cg00970279_HMGB3P5	0.29432044	0.000781006	0.000906951	HMGB3P5
cg25855415_GRB7	0.331074112	0.000781013	0.000906956	GRB7
cg25710745_NCAM2	-0.329052012	0.000781015	0.000906957	NCAM2
cg02340312_LINC00411	-0.308423335	0.000781017	0.000906957	LINC00411
cg05186161_NOL10	0.341065685	0.000781018	0.000906957	NOL10
cg19949510_RNY3P13	-0.297306984	0.000781025	0.000906962	RNY3P13
cg14609104_SAMD15	-0.310941879	0.000781028	0.000906962	SAMD15
cg14755254_ASIC2	0.305461669	0.000781028	0.000906962	ASIC2
cg06952660_SNAPC2	-0.369525055	0.000781029	0.000906962	SNAPC2
cg11911060_RAC1P3	-0.338678975	0.000781038	0.000906969	RAC1P3
cg23909098_RNU1-65P	0.295788295	0.000781039	0.000906969	RNU1-65P
cg07814977_MIR648	-0.371924085	0.000781046	0.000906975	MIR648
cg14861778_SIRPB2	-0.365158586	0.000781048	0.000906976	SIRPB2
cg05091947_EPHB6	-0.305976636	0.000781061	0.000906987	EPHB6
cg19793303_IZUMO3	-0.314410755	0.000781061	0.000906987	IZUMO3
cg05598678_LINC01684	-0.422508149	0.00078107	0.000906991	LINC01684
cg18319024_ELOCP28	0.370346417	0.00078107	0.000906991	ELOCP28
cg25588120_DIS3L	-0.2926619	0.000781072	0.000906991	DIS3L
cg12269905_MT3	-0.286251425	0.000781075	0.000906991	MT3
cg16064295_TEKT5	0.30513104	0.000781077	0.000906991	TEKT5
cg10842456_IGKV2-24	-0.292827405	0.000781077	0.000906991	IGKV2-24
cg00066022_HID1	0.324981511	0.000781078	0.000906991	HID1
cg26329715_PCED1A	-0.314635588	0.000781081	0.000906991	PCED1A
cg21991185_LINC01442	-0.307422788	0.000781081	0.000906991	LINC01442
cg08121165_ATP6V1C1	0.33553424	0.000781082	0.000906991	ATP6V1C1
cg07145234_RNU4-8P	0.313880877	0.000781086	0.000906993	RNU4-8P
cg07850274_ANTXR2	-0.324408848	0.000781087	0.000906993	ANTXR2
cg09086987_RRP7BP	-0.415326158	0.000781095	0.000907	RRP7BP
cg26926221_TXNDC17	-0.399821717	0.0007811	0.000907004	TXNDC17
cg16755189_RNA5SP65	-0.290600974	0.000781113	0.000907016	RNA5SP65
cg17706086_LINC01310	-0.318266834	0.000781115	0.000907016	LINC01310
cg25399148_MUC7	-0.292017098	0.000781116	0.000907016	MUC7
cg20847827_PITPNA-AS1	-0.348469159	0.00078112	0.00090702	PITPNA-AS1
cg13732865_TMEM14DP	0.306211646	0.000781131	0.00090703	TMEM14DP
cg26212229_ISG15	-0.475844481	0.000781136	0.000907033	ISG15
cg19111078_RPS19	-0.307048896	0.000781137	0.000907033	RPS19
cg08090313_HLA-C	0.434101547	0.000781142	0.000907036	HLA-C
cg16747922_PDLIM4	-0.372184323	0.000781144	0.000907037	PDLIM4
cg26890309_LINC01840	-0.405252896	0.000781147	0.000907037	LINC01840
cg02154924_MIR16-2	-0.298445048	0.000781148	0.000907037	MIR16-2
cg14609104_DAO	-0.310603639	0.000781149	0.000907037	DAO
cg11153071_CD81	-0.296856187	0.000781155	0.000907042	CD81
cg01610685_C19orf44	-0.381310393	0.000781164	0.000907047	C19orf44
cg00582524_MARCHF9	-0.325713002	0.000781165	0.000907047	MARCHF9
cg23024913_RPL23AP52	-0.308449067	0.000781165	0.000907047	RPL23AP52
cg23564471_CBLN4	-0.310154463	0.000781167	0.000907048	CBLN4
cg00268443_CALB2	-0.325110212	0.00078117	0.000907048	CALB2
cg19746337_MYB-AS1	-0.411793456	0.00078117	0.000907048	MYB-AS1
cg00534626_SYPL2	-0.336836752	0.000781174	0.000907048	SYPL2
cg19326856_FXYD2	0.354467165	0.000781174	0.000907048	FXYD2
cg03859313_LRRC15	0.290278915	0.000781178	0.00090705	LRRC15
cg14584450_OXGR1	-0.308652225	0.000781189	0.00090706	OXGR1
cg15125392_RNU6-877P	-0.301342024	0.00078119	0.00090706	RNU6-877P
cg23023914_ERO1B	-0.438861766	0.000781192	0.00090706	ERO1B
cg11296759_RNU1-149P	0.308776633	0.000781194	0.00090706	RNU1-149P
cg11619434_ATP6V0D1	-0.305857547	0.000781198	0.000907064	ATP6V0D1
cg13392051_DDX39AP1	-0.390843389	0.000781201	0.000907065	DDX39AP1
cg15296799_MIDN	-0.332245939	0.000781203	0.000907065	MIDN
cg24702286_RNF212	0.39704834	0.000781209	0.000907065	RNF212
cg04398282_DDX50P2	0.345747889	0.00078121	0.000907065	DDX50P2
cg11567268_MIR3074	-0.31271245	0.000781211	0.000907065	MIR3074
cg03822676_ARF4P4	-0.331102976	0.000781215	0.000907065	ARF4P4
cg16581747_CFAP91	-0.371603841	0.000781215	0.000907065	CFAP91
cg05997357_SYT7	0.355948981	0.000781216	0.000907065	SYT7
cg23289024_RNU5E-5P	0.347784003	0.000781216	0.000907065	RNU5E-5P
cg25902146_RNU7-48P	0.427026036	0.000781216	0.000907065	RNU7-48P
cg04608271_RNU7-106P	0.394013744	0.000781224	0.000907071	RNU7-106P
cg08476832_ADAMTS12	-0.296677384	0.000781236	0.000907083	ADAMTS12
cg08782435_DAB2IP	-0.301006156	0.000781241	0.000907087	DAB2IP
cg17054783_MIR549A	0.456333876	0.000781243	0.000907088	MIR549A
cg00224650_RN7SL273P	0.439967038	0.000781251	0.000907092	RN7SL273P
cg16964439_FNBP4	-0.325614049	0.000781253	0.000907092	FNBP4
cg16189873_SUPT20H	0.335128707	0.000781254	0.000907092	SUPT20H
cg01973605_OR52E8	0.35105292	0.000781262	0.000907096	OR52E8
cg24267358_RPAP1	0.372080274	0.000781263	0.000907096	RPAP1
cg12237289_PRSS23	0.308488309	0.000781264	0.000907096	PRSS23
cg02357623_FN3KRP	-0.379336409	0.000781266	0.000907096	FN3KRP
cg14156592_MYB-AS1	0.292572487	0.000781268	0.000907097	MYB-AS1
cg12426214_AMN1	-0.332576146	0.000781273	0.000907101	AMN1
cg11600326_TMEM42	-0.419204633	0.000781276	0.000907101	TMEM42
cg12561474_TRBV24-1	-0.333837823	0.000781277	0.000907101	TRBV24-1
cg08869748_VDR	-0.286499062	0.00078128	0.000907101	VDR
cg09227800_AFAP1L2	-0.322210018	0.00078128	0.000907101	AFAP1L2
cg23234634_PCDHGC3	-0.308041758	0.000781286	0.000907104	PCDHGC3
cg23468728_ZNF734P	0.345625937	0.000781287	0.000907104	ZNF734P
cg19307851_TMEM240	-0.307474058	0.000781288	0.000907105	TMEM240
cg26329715_MDP1	-0.313359588	0.000781291	0.000907106	MDP1
cg21737632_SNORD58C	0.38982702	0.000781297	0.00090711	SNORD58C
cg24578004_IGHV3-13	-0.31067705	0.000781299	0.000907111	IGHV3-13
cg07850274_MAP3K19	-0.337707063	0.000781303	0.000907112	MAP3K19
cg00338685_HECTD1	-0.404968618	0.000781303	0.000907112	HECTD1
cg16792066_TGM6	0.298867266	0.000781306	0.000907113	TGM6
cg02067491_POU6F1	-0.287266134	0.000781314	0.000907117	POU6F1
cg09375013_RNA5SP488	0.350289498	0.000781315	0.000907117	RNA5SP488
cg15251010_SYCP1	-0.341587145	0.000781316	0.000907117	SYCP1
cg06191029_FAM182A	-0.315220437	0.000781318	0.000907117	FAM182A
cg23291158_CPVL	-0.298265854	0.000781318	0.000907117	CPVL
cg13798109_SKI	-0.311993601	0.000781322	0.000907117	SKI
cg01426303_SNRPGP9	-0.290678349	0.000781322	0.000907117	SNRPGP9
cg02155360_FAM86MP	-0.405580627	0.000781323	0.000907117	FAM86MP
cg07244649_KRT42P	0.295550734	0.000781337	0.000907129	KRT42P
cg12855615_RNU6-996P	-0.319550846	0.000781337	0.000907129	RNU6-996P
cg18661868_DDX39AP1	-0.380585237	0.000781343	0.000907134	DDX39AP1
cg18912406_IL6STP1	-0.377711167	0.000781345	0.000907134	IL6STP1
cg11214014_TRAV9-2	-0.298215355	0.000781349	0.000907135	TRAV9-2
cg04479876_COMMD3	0.351632598	0.000781349	0.000907135	COMMD3
cg05678500_NPHP1	-0.458072697	0.000781353	0.000907137	NPHP1
cg14098470_FADS6	-0.308945191	0.000781356	0.000907139	FADS6
cg05568938_RNA5SP173	-0.294693245	0.000781364	0.000907139	RNA5SP173
cg05568938_LINC01020	-0.294693245	0.000781364	0.000907139	LINC01020
cg05568938_RNU6-543P	-0.294693245	0.000781364	0.000907139	RNU6-543P
cg05568938_LINC01040	-0.294693245	0.000781364	0.000907139	LINC01040
cg20695805_CHCHD4P5	0.296082718	0.000781365	0.000907139	CHCHD4P5
cg16194687_MIR616	0.297343439	0.000781368	0.00090714	MIR616
cg12008478_ECEL1P1	-0.298007923	0.000781369	0.00090714	ECEL1P1
cg25081128_TLE1	-0.303794887	0.000781375	0.000907143	TLE1
cg25357918_CADPS	-0.339955014	0.000781375	0.000907143	CADPS
cg00171290_AJUBA	-0.302619604	0.00078138	0.000907147	AJUBA
cg23422587_DCHS2	0.339797651	0.000781386	0.000907152	DCHS2
cg22108143_ITPKB	-0.382998003	0.000781397	0.000907163	ITPKB
cg23809394_RNA5SP110	0.3157928	0.000781412	0.000907177	RNA5SP110
cg11482606_LINC00700	-0.294239137	0.000781418	0.000907181	LINC00700
cg13229245_PCAT7	0.275559988	0.000781421	0.000907182	PCAT7
cg02588929_DBIL5P2	0.298861626	0.000781425	0.000907183	DBIL5P2
cg09974432_GLIS2	0.338235787	0.000781425	0.000907183	GLIS2
cg06228648_CELA3A	-0.311054389	0.00078143	0.000907185	CELA3A
cg10973241_RAB37	-0.288508654	0.00078143	0.000907185	RAB37
cg26681770_COL7A1	-0.294910006	0.000781435	0.000907185	COL7A1
cg14030025_PAX8	-0.379265074	0.000781436	0.000907185	PAX8
cg01008267_FTH1P2	-0.311304073	0.000781437	0.000907185	FTH1P2
cg25588120_ZNF93	-0.290109207	0.000781437	0.000907185	ZNF93
cg08691237_MIR587	-0.306722593	0.00078144	0.000907187	MIR587
cg24304928_PPP1R1C	-0.300990774	0.000781446	0.000907191	PPP1R1C
cg23933252_MIR34AHG	0.395444543	0.000781451	0.000907195	MIR34AHG
cg23234634_RNF44	-0.306856007	0.000781454	0.000907195	RNF44
cg17035132_RPS16P2	-0.327168014	0.000781458	0.000907195	RPS16P2
cg16582255_REV3L-IT1	-0.351947654	0.000781458	0.000907195	REV3L-IT1
cg10932472_PLEKHM2	-0.321337667	0.000781459	0.000907195	PLEKHM2
cg13580286_RPS8P6	0.364257235	0.00078146	0.000907195	RPS8P6
cg00700394_ENTPD2	-0.319730027	0.000781463	0.000907197	ENTPD2
cg16810969_ANPEP	-0.304817426	0.000781468	0.000907201	ANPEP
cg05601623_SPATA16	0.294256742	0.00078147	0.000907202	SPATA16
cg03493899_MED6P1	-0.291278484	0.000781474	0.000907204	MED6P1
cg18955295_NRN1L	-0.325771295	0.000781481	0.00090721	NRN1L
cg23238869_RNU6-1031P	-0.328364813	0.000781484	0.000907211	RNU6-1031P
cg09926027_PCDHGA2	-0.399950187	0.000781486	0.000907212	PCDHGA2
cg00373120_UBTFL3	-0.344054912	0.000781495	0.000907216	UBTFL3
cg21181453_HNRNPCP6	-0.314181534	0.000781495	0.000907216	HNRNPCP6
cg10826174_EDAR	-0.347634538	0.000781495	0.000907216	EDAR
cg00059053_FTCDNL1	-0.335847734	0.000781496	0.000907216	FTCDNL1
cg10530063_KCNG2	0.290588258	0.000781498	0.000907216	KCNG2
cg14673506_BEGAIN	-0.307935413	0.0007815	0.000907216	BEGAIN
cg22767754_RNU6-160P	-0.308520081	0.000781502	0.000907216	RNU6-160P
cg23487414_PTCH2	0.384444076	0.000781508	0.000907221	PTCH2
cg10888461_MRPL35P1	-0.416764628	0.000781512	0.000907223	MRPL35P1
cg20131013_CEP83	-0.405898235	0.000781514	0.000907223	CEP83
cg01024069_RAD23BP3	-0.299499268	0.000781516	0.000907223	RAD23BP3
cg21673338_PINK1-AS	-0.323911664	0.000781517	0.000907223	PINK1-AS
cg10530063_CYP2AB1P	0.292975097	0.000781519	0.000907224	CYP2AB1P
ch.22.48274842R_PRR20B	0.291931401	0.000781521	0.000907225	PRR20B
cg09227800_TP53INP1	-0.322587462	0.000781526	0.000907227	TP53INP1
cg13714644_LCNL1	-0.301055286	0.000781529	0.000907227	LCNL1
cg05026786_CCDC80	0.299358723	0.000781529	0.000907227	CCDC80
cg00879685_TMEM79	-0.290089719	0.00078153	0.000907227	TMEM79
cg08877853_CYCSP35	-0.308623064	0.000781537	0.000907233	CYCSP35
cg25389087_MYB-AS1	0.306339098	0.00078154	0.000907234	MYB-AS1
cg01008267_RN7SL692P	-0.320037657	0.000781542	0.000907234	RN7SL692P
cg17121694_TBC1D4	-0.312674482	0.000781559	0.000907253	TBC1D4
cg13085030_IL10	-0.290139857	0.000781561	0.000907253	IL10
cg18724928_FAM240C	-0.42218654	0.000781563	0.000907253	FAM240C
cg08799922_PTGR1	-0.34503435	0.000781565	0.000907253	PTGR1
cg20313807_PROSER3	-0.394921028	0.000781577	0.000907265	PROSER3
cg19653415_TRBV22-1	-0.294420287	0.00078158	0.000907266	TRBV22-1
cg22843797_MEMO1P1	0.358575677	0.000781581	0.000907266	MEMO1P1
cg25655482_EDDM3B	-0.309244945	0.000781582	0.000907266	EDDM3B
cg25588120_ZFP30	-0.293385594	0.000781587	0.000907268	ZFP30
cg06301252_SNORD52	-0.314105559	0.00078159	0.000907268	SNORD52
cg05588396_TUFT1	-0.34931827	0.00078159	0.000907268	TUFT1
cg21369801_LCNL1	-0.296540009	0.000781594	0.000907269	LCNL1
cg02408697_RBM15-AS1	-0.310519974	0.000781594	0.000907269	RBM15-AS1
cg23878202_DEFB130D	-0.300618873	0.0007816	0.00090727	DEFB130D
cg23878202_BOLA2	-0.300618873	0.0007816	0.00090727	BOLA2
cg23878202_SLC35G4	-0.300618873	0.0007816	0.00090727	SLC35G4
cg02922689_ANKRD20A10P	-0.368405533	0.000781605	0.000907274	ANKRD20A10P
cg05740567_TBXA2R	-0.317843	0.000781618	0.000907286	TBXA2R
cg03386509_ZNF517	-0.30507177	0.000781622	0.000907287	ZNF517
cg27316710_ATOH1	-0.317484802	0.000781624	0.000907287	ATOH1
cg01028000_MAPK12	-0.312344971	0.000781625	0.000907287	MAPK12
cg19182035_VIPR2	-0.302684036	0.000781626	0.000907287	VIPR2
cg20219329_PNMT	0.32375652	0.000781627	0.000907287	PNMT
cg01639617_CMC1	-0.447527879	0.000781629	0.000907287	CMC1
cg26464592_PPY	0.388222406	0.000781634	0.000907292	PPY
cg04590123_NDUFA11	-0.364484305	0.000781639	0.000907294	NDUFA11
cg10934068_PAN3	0.363792141	0.000781642	0.000907294	PAN3
cg15724534_TNS4	-0.290129591	0.000781644	0.000907294	TNS4
cg20131013_GTF2B	-0.407771984	0.000781647	0.000907294	GTF2B
cg10653573_PRAMEF19	-0.298089183	0.000781647	0.000907294	PRAMEF19
cg13860981_LTBP3	-0.298942338	0.000781648	0.000907294	LTBP3
cg08426938_ABCC4	-0.308144404	0.000781648	0.000907294	ABCC4
cg04198854_RPL5P7	-0.29729193	0.000781653	0.000907298	RPL5P7
cg12552823_TPT1P9	-0.354054613	0.000781657	0.000907299	TPT1P9
cg08057896_MIR150	-0.309465521	0.000781658	0.000907299	MIR150
cg01293277_TBXA2R	-0.32539792	0.000781665	0.000907303	TBXA2R
cg07150342_RN7SL561P	0.392565333	0.000781667	0.000907303	RN7SL561P
cg16061460_TUBB3P2	-0.303178677	0.000781669	0.000907303	TUBB3P2
cg12877532_VPS4B	-0.297227713	0.000781669	0.000907303	VPS4B
cg04665311_MIR301B	-0.301326504	0.00078167	0.000907303	MIR301B
cg18693889_APOBEC1	0.336614179	0.000781674	0.000907304	APOBEC1
cg07850274_ZNF155	-0.330167702	0.000781675	0.000907304	ZNF155
cg02072495_DRD5P2	0.33076666	0.000781676	0.000907304	DRD5P2
cg17159699_TRAJ3	-0.316268248	0.000781678	0.000907305	TRAJ3
cg16071815_TPSD1	-0.298346848	0.00078168	0.000907305	TPSD1
cg17897187_DNM3	0.302907247	0.000781684	0.000907305	DNM3
cg23914255_IGLJ5	-0.312966911	0.000781686	0.000907305	IGLJ5
cg05026786_KLHL36	0.305815681	0.000781687	0.000907305	KLHL36
cg00859755_MIR3065	-0.297929108	0.000781689	0.000907305	MIR3065
cg09227800_NUDT9	-0.324022788	0.00078169	0.000907305	NUDT9
cg17388638_SLC9C1	-0.307889062	0.000781692	0.000907305	SLC9C1
cg10279395_USP17L1	-0.323826423	0.000781693	0.000907305	USP17L1
cg09911521_NEB	0.405983405	0.000781694	0.000907305	NEB
cg10039163_IAPP	-0.285003836	0.000781697	0.000907305	IAPP
cg24929954_ZNF580	-0.315075695	0.000781698	0.000907305	ZNF580
cg05006567_DHH	0.300022648	0.000781702	0.000907308	DHH
cg18554976_RNY4P27	0.376759195	0.00078171	0.000907314	RNY4P27
cg00834796_CNTNAP2	0.407530063	0.00078171	0.000907314	CNTNAP2
cg02282594_P2RY6	0.328660238	0.000781712	0.000907314	P2RY6
cg13375352_KERA	0.299575025	0.000781715	0.000907315	KERA
cg09227800_FBXO33	-0.315987558	0.000781719	0.000907317	FBXO33
cg02333352_SCGB2B2	0.366693326	0.00078172	0.000907317	SCGB2B2
cg20784015_DOC2A	-0.288254153	0.000781724	0.000907319	DOC2A
cg11192140_SNRPFP1	0.342237664	0.000781726	0.000907319	SNRPFP1
cg16975684_FTOP1	-0.317879495	0.000781726	0.000907319	FTOP1
cg02024241_SOX13	-0.318610762	0.00078173	0.000907321	SOX13
cg12336269_CROCCP5	0.299350565	0.00078174	0.00090733	CROCCP5
cg26681770_LAMA5	-0.302509033	0.000781742	0.00090733	LAMA5
cg24119500_ADAM7	-0.303035485	0.000781743	0.00090733	ADAM7
cg02516820_MEOX2	-0.343959421	0.000781748	0.000907331	MEOX2
cg08476832_LINC02020	-0.293973421	0.000781749	0.000907331	LINC02020
cg16000989_AHDC1	-0.29461192	0.000781752	0.000907331	AHDC1
cg00333184_TXN2P1	-0.359014229	0.000781752	0.000907331	TXN2P1
cg07244649_CROCCP4	0.283926809	0.000781753	0.000907331	CROCCP4
cg22352554_OTX1	-0.31928128	0.000781755	0.000907332	OTX1
cg02950209_SLC45A3	-0.311351926	0.000781757	0.000907332	SLC45A3
cg00294229_OR2A15P	0.411097442	0.000781761	0.000907332	OR2A15P
cg26353006_C1orf116	0.309994251	0.000781763	0.000907332	C1orf116
cg04628174_TTC3-AS1	-0.431238174	0.000781763	0.000907332	TTC3-AS1
cg00446123_TBC1D13	0.28702302	0.000781766	0.000907332	TBC1D13
cg06695812_SERINC5	-0.434207106	0.000781769	0.000907332	SERINC5
cg17027335_EIF1P2	-0.370276513	0.000781772	0.000907332	EIF1P2
cg10723869_TOP2B	-0.313104874	0.000781772	0.000907332	TOP2B
cg03260458_CHCHD2P2	0.372692776	0.000781774	0.000907332	CHCHD2P2
cg12474980_CD244	-0.319502243	0.000781775	0.000907332	CD244
cg22078459_FAM217A	-0.337691374	0.000781776	0.000907332	FAM217A
cg20494891_SEMA3F	0.383311582	0.000781776	0.000907332	SEMA3F
cg07784793_THRSP	-0.332293518	0.00078178	0.000907333	THRSP
cg10787600_DHFRP5	-0.307028018	0.000781784	0.000907333	DHFRP5
cg17337668_TMEM63C	0.291628211	0.000781786	0.000907333	TMEM63C
cg11134437_MTND4P11	-0.394253584	0.00078179	0.000907333	MTND4P11
cg20797320_LTBP4	0.382765984	0.000781793	0.000907333	LTBP4
cg01713812_NPAS2-AS1	-0.301370555	0.000781794	0.000907333	NPAS2-AS1
cg13552389_EHHADH-AS1	0.352764809	0.000781794	0.000907333	EHHADH-AS1
cg13552389_NPVF	0.352764809	0.000781794	0.000907333	NPVF
cg13552389_RN7SL50P	0.352764809	0.000781794	0.000907333	RN7SL50P
cg20952434_OSTM1	-0.397401444	0.000781795	0.000907333	OSTM1
cg26961332_TERB2	-0.314735536	0.000781796	0.000907333	TERB2
cg09332262_FBLN2	-0.305053055	0.0007818	0.000907336	FBLN2
cg04478428_RNU4-88P	0.306822444	0.000781803	0.000907338	RNU4-88P
cg23606722_UGT1A12P	-0.302644888	0.000781807	0.00090734	UGT1A12P
cg09583984_ACTBP14	-0.345962057	0.000781813	0.000907346	ACTBP14
cg12968518_GRXCR1	0.370751399	0.000781821	0.00090735	GRXCR1
cg18193195_TLE1	-0.303576511	0.000781821	0.00090735	TLE1
cg01293277_CAMTA2	-0.321656861	0.000781823	0.00090735	CAMTA2
cg16476710_MTCO2P17	0.466286403	0.000781832	0.000907359	MTCO2P17
cg01433152_COL18A1-AS2	0.390085967	0.000781837	0.000907363	COL18A1-AS2
cg18014437_MGST1	0.288493063	0.00078184	0.000907365	MGST1
cg11738485_SYCN	0.309408326	0.000781842	0.000907365	SYCN
cg12776173_TPT1P8	-0.296179856	0.000781844	0.000907365	TPT1P8
cg13599020_DNAJB8	0.391537548	0.000781848	0.000907366	DNAJB8
cg19289287_SEMA4C	-0.309466052	0.000781848	0.000907366	SEMA4C
cg01708411_TNFAIP3	0.285990048	0.00078185	0.000907366	TNFAIP3
cg07911225_NRIP3	-0.359269501	0.000781859	0.000907373	NRIP3
cg13916261_RPP14	0.372254367	0.000781859	0.000907373	RPP14
cg00605127_AHDC1	-0.321607019	0.000781863	0.000907375	AHDC1
cg01824284_GTPBP3	-0.298983102	0.00078187	0.000907381	GTPBP3
cg03796610_TBC1D3P4	-0.351175772	0.000781877	0.000907387	TBC1D3P4
cg10689689_ZNF414	-0.328326753	0.000781888	0.000907395	ZNF414
cg16271481_TMEM178A	-0.305988038	0.000781889	0.000907395	TMEM178A
cg07950307_GANAB	0.306957401	0.000781889	0.000907395	GANAB
cg12020396_IGHV2-26	0.318171905	0.000781893	0.000907396	IGHV2-26
cg22259797_TACR1	-0.304067901	0.000781893	0.000907396	TACR1
cg21766141_TMEM132E	-0.29298162	0.000781898	0.0009074	TMEM132E
cg03623045_USP19	-0.315851315	0.000781908	0.000907404	USP19
cg15461618_ITPKA	-0.301662447	0.000781913	0.000907404	ITPKA
cg08013109_RNU5A-5P	-0.304770766	0.000781913	0.000907404	RNU5A-5P
cg09038258_ASB18	-0.287136917	0.000781915	0.000907404	ASB18
cg25135012_CFAP58	0.2891177	0.000781916	0.000907404	CFAP58
cg17323715_ZBTB20-AS3	-0.315933986	0.000781917	0.000907404	ZBTB20-AS3
cg09322573_F2	-0.318066738	0.000781917	0.000907404	F2
cg10934068_EEF1AKMT2	0.367459837	0.000781918	0.000907404	EEF1AKMT2
cg27082921_LINC00862	-0.348758594	0.000781918	0.000907404	LINC00862
cg06204030_TBATA	0.305263765	0.000781919	0.000907404	TBATA
cg00066022_TSPAN4	0.319487014	0.000781924	0.000907408	TSPAN4
cg04398282_RPL22L1	0.337406835	0.000781927	0.00090741	RPL22L1
cg08547343_IFNA13	0.299857612	0.000781931	0.000907412	IFNA13
cg06736785_FN3K	-0.312457621	0.000781935	0.000907413	FN3K
cg19081270_SIM2	0.290781453	0.000781935	0.000907413	SIM2
cg04085076_RNU6-317P	0.38866169	0.000781939	0.000907413	RNU6-317P
cg07362060_ASPM	0.380664692	0.000781939	0.000907413	ASPM
cg10723869_DENND1B	-0.313855938	0.00078194	0.000907413	DENND1B
cg09420458_OR4G11P	0.347667642	0.000781943	0.000907413	OR4G11P
cg09809224_TMPRSS11GP	-0.311980987	0.000781944	0.000907413	TMPRSS11GP
cg06282009_RNU6-753P	-0.325509331	0.000781953	0.000907419	RNU6-753P
cg08015503_STAG3	-0.367444635	0.000781954	0.000907419	STAG3
cg02378006_PKHD1L1	-0.288282715	0.000781957	0.000907419	PKHD1L1
cg07207099_GC	0.29140161	0.000781957	0.000907419	GC
cg16569407_OR1F1	-0.466980816	0.000781958	0.000907419	OR1F1
cg15281606_RNU6-401P	0.295069823	0.000781959	0.000907419	RNU6-401P
cg06602454_RPS17P5	-0.308602064	0.000781963	0.000907419	RPS17P5
cg09524880_MIR1208	-0.34613422	0.000781964	0.000907419	MIR1208
cg10095247_NPSR1	-0.283514664	0.000781966	0.000907419	NPSR1
cg01521225_ARVCF	-0.306318247	0.000781969	0.000907419	ARVCF
cg21860329_PLBD2	-0.295300116	0.00078197	0.000907419	PLBD2
cg05186161_TRIM13	0.35384613	0.000781971	0.000907419	TRIM13
cg25081128_TSGA10IP	-0.292443668	0.000781971	0.000907419	TSGA10IP
cg08455781_LINC02813	-0.414472343	0.000781973	0.000907419	LINC02813
cg22060161_RNF208	0.393715065	0.000781976	0.000907419	RNF208
cg24665807_VWC2L-IT1	-0.307415524	0.00078198	0.000907419	VWC2L-IT1
cg24498885_CALM1P2	0.321003526	0.000781984	0.000907419	CALM1P2
cg07263012_NKPD1	-0.315038296	0.000781985	0.000907419	NKPD1
cg23340935_RNA5SP46	-0.315508673	0.000781986	0.000907419	RNA5SP46
cg21284733_TRBV29-1	0.424594624	0.000781986	0.000907419	TRBV29-1
cg22351216_LINC01827	-0.346408857	0.000781989	0.000907419	LINC01827
cg08324397_SPINT2	-0.334816859	0.00078199	0.000907419	SPINT2
cg10381071_RPL21P28	-0.341353976	0.000781992	0.000907419	RPL21P28
cg21221054_GPR153	-0.287115964	0.000781994	0.000907419	GPR153
cg24973755_TM4SF1	0.300883085	0.000781995	0.000907419	TM4SF1
cg26459473_SMG1P3	-0.297939758	0.000781995	0.000907419	SMG1P3
cg11278212_PROM2	0.332511232	0.000781997	0.000907419	PROM2
cg06230847_CDR2L	-0.298223614	0.000782	0.000907419	CDR2L
cg12664613_DNAJB8	-0.293512686	0.000782001	0.000907419	DNAJB8
cg11911060_NOTCH4	-0.338846608	0.000782001	0.000907419	NOTCH4
cg04657146_HAUS8	0.311676463	0.000782008	0.000907423	HAUS8
cg10520070_MIR218-2	-0.384461609	0.000782008	0.000907423	MIR218-2
cg19784873_NFU1P1	-0.310510291	0.00078201	0.000907423	NFU1P1
cg14787030_MOK	-0.423391478	0.00078202	0.000907432	MOK
cg15122841_CHEK1	-0.295965878	0.000782021	0.000907432	CHEK1
cg11229715_SPOCD1	0.30928279	0.000782025	0.000907435	SPOCD1
cg19472786_NPAP1	-0.315219833	0.000782029	0.000907436	NPAP1
cg16683571_FOXP4	-0.30282026	0.000782029	0.000907436	FOXP4
cg08454546_LIPC	-0.338480601	0.000782032	0.000907437	LIPC
cg07825114_LHX6	0.334999614	0.000782033	0.000907437	LHX6
cg21133255_TUBA3E	-0.305316817	0.000782037	0.000907437	TUBA3E
cg04430204_NPSR1	-0.283340488	0.000782037	0.000907437	NPSR1
cg00811340_TMEM225	-0.316370348	0.000782044	0.000907443	TMEM225
cg12204166_LINC01823	-0.381082865	0.000782047	0.000907443	LINC01823
cg16549694_ZNRF1	-0.444589778	0.000782051	0.000907443	ZNRF1
cg13446689_ELOA2	0.370421621	0.000782051	0.000907443	ELOA2
cg02770061_SNORD23	-0.322455494	0.000782053	0.000907443	SNORD23
cg08823359_CYP51A1P2	0.292791363	0.000782053	0.000907443	CYP51A1P2
cg06952660_PGLS	-0.373270754	0.000782056	0.000907443	PGLS
cg00666820_GPR137	-0.311049429	0.000782057	0.000907443	GPR137
cg17669549_VTI1A	-0.287167467	0.000782059	0.000907443	VTI1A
cg00589617_IL13	-0.382786963	0.000782059	0.000907443	IL13
cg04527761_SIX1	-0.383970061	0.000782063	0.000907445	SIX1
cg05236451_NIPAL1	-0.307305287	0.000782071	0.000907452	NIPAL1
cg05186161_PCTP	0.347034684	0.000782072	0.000907452	PCTP
cg09227800_POMK	-0.31876333	0.000782075	0.000907453	POMK
cg10973043_RGS6	-0.30647333	0.000782079	0.000907453	RGS6
cg12521157_PER1	-0.315438935	0.000782082	0.000907453	PER1
cg15689991_RASGEF1C	0.375628138	0.000782082	0.000907453	RASGEF1C
cg13605646_KARS1	0.343943158	0.000782083	0.000907453	KARS1
cg06202136_PRG4	-0.432682792	0.000782085	0.000907453	PRG4
cg10276098_CLCN1	-0.274908427	0.000782086	0.000907453	CLCN1
cg16340485_STIM1-AS1	-0.419796047	0.000782088	0.000907454	STIM1-AS1
cg22087659_SETDB2	0.303012383	0.000782093	0.000907458	SETDB2
cg03830265_RPL17P19	-0.324108534	0.000782098	0.000907461	RPL17P19
cg27475365_CLHC1	-0.307803905	0.000782099	0.000907461	CLHC1
cg02357623_PLD2	-0.378268979	0.000782103	0.000907464	PLD2
cg14098470_PHACTR3-AS1	-0.31771011	0.000782109	0.000907468	PHACTR3-AS1
cg25993932_SLX1B	-0.32607419	0.000782111	0.000907468	SLX1B
cg00270291_BCDIN3D	0.296363796	0.000782116	0.000907471	BCDIN3D
cg16340485_ABHD12	-0.406570869	0.000782116	0.000907471	ABHD12
cg16160188_RPS20P24	-0.349630039	0.000782125	0.000907477	RPS20P24
cg22229231_CCT2	-0.331337558	0.000782133	0.000907477	CCT2
cg18743951_FAM138A	0.359270686	0.000782133	0.000907477	FAM138A
cg11608893_FAM163A	-0.305178419	0.000782133	0.000907477	FAM163A
cg06596075_RNU6-1138P	0.347281883	0.000782135	0.000907477	RNU6-1138P
cg21890303_PRSS56	-0.307887804	0.000782136	0.000907477	PRSS56
cg11133574_OR2A14	0.384917205	0.000782137	0.000907477	OR2A14
cg15790457_ADIG	-0.312786863	0.000782138	0.000907477	ADIG
cg02365754_RNF6P1	-0.346464974	0.000782139	0.000907477	RNF6P1
cg10392209_EHHADH-AS1	0.393015361	0.000782143	0.000907477	EHHADH-AS1
cg10392209_NPVF	0.393015361	0.000782143	0.000907477	NPVF
cg10392209_RN7SL50P	0.393015361	0.000782143	0.000907477	RN7SL50P
cg26362184_OR4S1	-0.305398129	0.000782144	0.000907477	OR4S1
cg10492042_RN7SL382P	0.301128268	0.000782146	0.000907477	RN7SL382P
cg04607323_RN7SL317P	-0.340848521	0.000782147	0.000907477	RN7SL317P
cg12638476_C9orf43	-0.323414896	0.000782151	0.000907479	C9orf43
cg19922774_NBPF22P	-0.311952962	0.000782154	0.000907479	NBPF22P
cg13819988_PPDPF	-0.306568455	0.000782155	0.000907479	PPDPF
cg01138305_ZSCAN1	-0.428757708	0.000782156	0.000907479	ZSCAN1
cg09443479_NFASC	-0.38824335	0.00078216	0.000907479	NFASC
cg26362184_ZFPM1	-0.311535903	0.00078216	0.000907479	ZFPM1
cg03788509_RNU6-1292P	-0.300871333	0.000782162	0.000907479	RNU6-1292P
cg16476710_TMEM70	-0.459912615	0.000782165	0.000907479	TMEM70
cg20540806_H3-4	0.29660809	0.000782166	0.000907479	H3-4
cg21204600_RPS20P24	-0.320100045	0.000782167	0.000907479	RPS20P24
cg26293423_IRX4	-0.298422158	0.000782168	0.000907479	IRX4
cg14722289_SOX18	-0.303990253	0.000782174	0.000907483	SOX18
cg17121694_CCT6P3	-0.306996143	0.000782184	0.000907494	CCT6P3
cg04498418_SLC7A6OS	-0.454076362	0.000782186	0.000907494	SLC7A6OS
cg10095247_SEMA4C	-0.305851743	0.000782195	0.000907502	SEMA4C
cg02443896_EIF5A2	-0.379558161	0.000782198	0.000907503	EIF5A2
cg14063347_NT5DC2	-0.303205388	0.000782203	0.000907506	NT5DC2
cg17218270_TRPC7	0.321227692	0.000782203	0.000907506	TRPC7
cg22007578_RNVU1-33	0.288352983	0.000782206	0.000907507	RNVU1-33
cg08021780_SNF8	-0.301520596	0.000782214	0.000907515	SNF8
cg01018054_ATXN7L1	-0.403634658	0.000782224	0.000907524	ATXN7L1
cg13628022_RMND5B	0.362023792	0.000782227	0.000907526	RMND5B
cg04398282_ATP5MK	0.341590537	0.00078223	0.000907526	ATP5MK
cg19880004_FBF1	-0.388661485	0.000782232	0.000907526	FBF1
cg05186161_GRPEL2	0.346710264	0.000782233	0.000907526	GRPEL2
cg06741645_KRT85	0.421175697	0.000782242	0.000907534	KRT85
cg12612309_ETV1	-0.367833346	0.000782245	0.000907537	ETV1
cg09322573_RUSC1	-0.318264025	0.000782258	0.000907548	RUSC1
cg27543695_OR4N5	-0.305464334	0.000782258	0.000907548	OR4N5
cg06752779_LRFN5	-0.292465327	0.000782262	0.00090755	LRFN5
cg14408831_S100A2	-0.306714503	0.000782267	0.000907552	S100A2
cg09022213_GATA3-AS1	0.312224103	0.00078227	0.000907552	GATA3-AS1
cg09764150_KRTAP2-5P	0.471276745	0.00078227	0.000907552	KRTAP2-5P
cg14063347_ZBTB7C	-0.285308767	0.000782275	0.000907552	ZBTB7C
cg07558734_RNU6-1241P	-0.340097255	0.000782278	0.000907552	RNU6-1241P
cg11995490_CWH43	-0.284645924	0.00078228	0.000907552	CWH43
cg08073629_P2RX1	-0.314033925	0.000782282	0.000907552	P2RX1
cg04004768_MIR1303	-0.295610761	0.000782283	0.000907552	MIR1303
cg13070763_RNVU1-33	0.312640767	0.000782283	0.000907552	RNVU1-33
cg15973503_GPX2	-0.293824392	0.000782284	0.000907552	GPX2
cg23782583_RNU6-116P	-0.332746108	0.000782287	0.000907552	RNU6-116P
cg13728604_RNF114	0.318483774	0.000782287	0.000907552	RNF114
cg09861450_RPS8P6	0.328023598	0.00078229	0.000907552	RPS8P6
cg26459473_RNU6-353P	-0.297666789	0.00078229	0.000907552	RNU6-353P
cg07489153_RN7SL645P	-0.342224838	0.000782292	0.000907552	RN7SL645P
cg25344969_ITPKA	-0.299549249	0.000782293	0.000907552	ITPKA
cg17572056_WNT3A	-0.285129137	0.000782296	0.000907552	WNT3A
cg12978857_ARHGAP28	-0.369286887	0.000782297	0.000907552	ARHGAP28
cg25588120_LIN7C	-0.292825973	0.000782297	0.000907552	LIN7C
cg15251010_COPS2	-0.350083147	0.000782304	0.000907558	COPS2
cg16993108_RNF208	-0.29786118	0.000782306	0.000907558	RNF208
cg06952660_ABCC10	-0.371487866	0.000782309	0.000907558	ABCC10
cg20695805_RPS3AP29	0.28888528	0.00078231	0.000907558	RPS3AP29
cg08496742_YWHAQP4	0.315762688	0.00078231	0.000907558	YWHAQP4
cg16655291_RPUSD1	0.322235384	0.000782315	0.000907561	RPUSD1
cg16551849_NRL	0.347873965	0.000782318	0.000907561	NRL
cg17107289_MICALL1	-0.303159203	0.000782319	0.000907561	MICALL1
cg27059886_LINC00910	-0.418262295	0.00078232	0.000907561	LINC00910
cg00066022_EHBP1L1	0.32029684	0.000782322	0.000907562	EHBP1L1
cg09830308_AGTPBP1	0.299964989	0.000782325	0.000907562	AGTPBP1
cg02305803_COL6A2	-0.350973793	0.000782328	0.000907562	COL6A2
cg00569101_SPNS2	-0.302275305	0.000782331	0.000907562	SPNS2
cg02357623_SCRIB	-0.383132645	0.000782331	0.000907562	SCRIB
cg12011688_SRRM1P2	-0.321908901	0.000782331	0.000907562	SRRM1P2
cg17531430_GALNT15	-0.31995908	0.000782333	0.000907562	GALNT15
cg07072172_NXNL1	-0.300998661	0.000782335	0.000907562	NXNL1
cg15099537_CLCP2	-0.287093397	0.000782336	0.000907562	CLCP2
cg04738355_SLC25A51P4	-0.304428517	0.000782346	0.000907566	SLC25A51P4
cg19586889_NAPA	0.316832587	0.000782346	0.000907566	NAPA
cg22843488_EBF1	-0.308000414	0.000782347	0.000907566	EBF1
cg23290207_CHAMP1	0.296518183	0.000782348	0.000907566	CHAMP1
cg03591123_CDCA7	-0.301205888	0.000782349	0.000907566	CDCA7
cg15452182_IGFBP6	-0.302103075	0.000782351	0.000907566	IGFBP6
cg15157699_RPL36AP15	-0.31330428	0.000782353	0.000907566	RPL36AP15
cg08455781_UFM1	-0.405960048	0.000782353	0.000907566	UFM1
cg16555856_ACTBP7	-0.313559674	0.000782361	0.000907571	ACTBP7
cg18888655_HAGHL	-0.305060062	0.000782362	0.000907571	HAGHL
cg26338867_KRT18P13	0.428426221	0.000782364	0.000907571	KRT18P13
cg06746096_PLCD3	-0.307154069	0.000782365	0.000907571	PLCD3
cg12156661_TOMM40P2	-0.324953116	0.00078237	0.000907576	TOMM40P2
cg21519235_LCNL1	0.349859143	0.000782373	0.000907576	LCNL1
cg15889703_ZNF423	-0.300156524	0.000782375	0.000907577	ZNF423
cg09483607_PDHB	-0.295624721	0.000782382	0.000907583	PDHB
cg13605646_ACER2	0.344758366	0.000782384	0.000907584	ACER2
cg06741645_LINC02023	-0.41535737	0.000782386	0.000907584	LINC02023
cg05005536_MGAT3-AS1	0.349454599	0.000782388	0.000907584	MGAT3-AS1
cg08229224_MOB1A	-0.362976265	0.000782391	0.000907586	MOB1A
cg03179052_SLC7A2	-0.304934917	0.000782393	0.000907586	SLC7A2
cg13545089_CNTN1	-0.410534253	0.0007824	0.000907592	CNTN1
cg01479912_RNU6-532P	0.290764549	0.000782407	0.000907595	RNU6-532P
cg18674653_PACSIN1	0.343337535	0.000782408	0.000907595	PACSIN1
cg26926221_FSTL1	-0.414961693	0.000782408	0.000907595	FSTL1
cg25037011_TBC1D3P2	0.307363924	0.00078241	0.000907595	TBC1D3P2
cg03882099_HPSE2	-0.304892727	0.000782415	0.000907598	HPSE2
cg04376709_COL11A2P1	-0.335274862	0.000782416	0.000907598	COL11A2P1
cg16972508_SGCA	-0.313257147	0.000782419	0.000907598	SGCA
cg06777189_C2CD4D-AS1	-0.297722805	0.000782431	0.000907598	C2CD4D-AS1
cg25655084_NPSR1	0.324824797	0.000782433	0.000907598	NPSR1
cg25855415_MYL5	0.340864783	0.000782437	0.000907598	MYL5
cg21178143_RNU6-1240P	-0.357548824	0.000782442	0.000907598	RNU6-1240P
cg14220777_RN7SKP26	0.394319137	0.000782447	0.000907598	RN7SKP26
cg04479876_CDK7	0.344543096	0.000782447	0.000907598	CDK7
cg18185391_HSD11B2	-0.302799671	0.000782451	0.000907598	HSD11B2
cg17553854_EEF1B2	0.37619621	0.000782454	0.000907598	EEF1B2
cg09996633_RPS6KA2	-0.335183617	0.000782455	0.000907598	RPS6KA2
cg14623735_AHDC1	0.347081639	0.000782457	0.000907598	AHDC1
cg24587400_MYO18B	0.312690523	0.000782465	0.000907598	MYO18B
cg09830308_ELOC	0.299004071	0.000782465	0.000907598	ELOC
cg06496084_GJB6	-0.372964127	0.000782465	0.000907598	GJB6
cg16315887_TRIM29	-0.303405562	0.000782469	0.000907598	TRIM29
cg14634826_RET	-0.358329148	0.000782469	0.000907598	RET
cg14898116_MIR25	0.300036125	0.000782471	0.000907598	MIR25
cg04513703_OR11M1P	-0.310889766	0.000782472	0.000907598	OR11M1P
cg10449536_SLC35F1	0.364119634	0.000782474	0.000907598	SLC35F1
cg02207084_SNORD115-32	-0.305827682	0.000782475	0.000907598	SNORD115-32
cg15952045_ACTBP12	-0.337206681	0.000782479	0.000907598	ACTBP12
cg15952045_MTND5P18	-0.337206681	0.000782479	0.000907598	MTND5P18
cg15952045_RN7SL868P	-0.337206681	0.000782479	0.000907598	RN7SL868P
cg15952045_MTND1P2	-0.337206681	0.000782479	0.000907598	MTND1P2
cg15952045_H3P29	-0.337206681	0.000782479	0.000907598	H3P29
cg03179419_ST18	-0.296819804	0.00078248	0.000907598	ST18
cg01824284_MSANTD1	-0.296101944	0.000782481	0.000907598	MSANTD1
cg00736622_NOTUM	-0.303420909	0.000782481	0.000907598	NOTUM
cg02282594_ACHE	0.335431831	0.000782482	0.000907598	ACHE
cg08215774_NCKAP5	-0.438818399	0.000782482	0.000907598	NCKAP5
cg26284114_CCZ1B	0.337823326	0.000782484	0.000907598	CCZ1B
cg26987106_IHH	-0.325209411	0.000782486	0.000907598	IHH
cg04198854_LINC01890	-0.294348181	0.000782486	0.000907598	LINC01890
cg21750040_RNU6-169P	-0.3733181	0.000782486	0.000907598	RNU6-169P
cg20434926_SPATA3	0.316505443	0.000782487	0.000907598	SPATA3
cg05186161_THYN1	0.354609409	0.000782489	0.000907598	THYN1
cg20852862_ADD2	-0.29994575	0.000782489	0.000907598	ADD2
cg18477969_FRG2FP	-0.305744385	0.000782489	0.000907598	FRG2FP
cg08455267_ZNF575	0.360436904	0.000782491	0.000907598	ZNF575
cg09965679_COX6B1P7	0.363966368	0.000782492	0.000907598	COX6B1P7
cg09965679_RNU6-827P	0.363966368	0.000782492	0.000907598	RNU6-827P
cg09965679_MTCO2P8	0.363966368	0.000782492	0.000907598	MTCO2P8
cg09965679_SNORD115-30	0.363966368	0.000782492	0.000907598	SNORD115-30
cg09965679_KRTAP4-7	0.363966368	0.000782492	0.000907598	KRTAP4-7
cg23348107_MTARC2	-0.383172477	0.000782497	0.0009076	MTARC2
cg14668447_DEUP1	-0.406179714	0.000782497	0.0009076	DEUP1
cg14483161_PPP1R3B	-0.28858058	0.000782503	0.000907606	PPP1R3B
cg07199183_MYB-AS1	-0.324000865	0.000782506	0.000907607	MYB-AS1
cg08509907_MADD	-0.295247763	0.000782514	0.000907614	MADD
cg09227800_YTHDF3	-0.323881016	0.000782519	0.000907618	YTHDF3
cg00263619_FSCN1	-0.328129675	0.000782523	0.000907619	FSCN1
cg02485345_ACTL8	0.453601256	0.000782525	0.000907619	ACTL8
cg10972590_RNU7-185P	0.365034897	0.000782525	0.000907619	RNU7-185P
cg15099537_DPT	-0.293848183	0.000782528	0.00090762	DPT
cg12427264_ZDHHC1	0.341012902	0.000782531	0.00090762	ZDHHC1
cg09391279_LAMA4	-0.28709556	0.000782532	0.00090762	LAMA4
cg11911060_ABI3	-0.339117651	0.000782533	0.00090762	ABI3
cg02357623_RPLP1	-0.372860147	0.000782535	0.00090762	RPLP1
cg15837086_ACAT1	-0.379463543	0.000782539	0.000907621	ACAT1
cg02813721_CCL17	-0.299646951	0.000782539	0.000907621	CCL17
cg21829038_FCER2	-0.291204958	0.000782543	0.000907624	FCER2
cg14711243_LINC01214	0.292352788	0.000782553	0.00090763	LINC01214
cg00462104_ACVR2B-AS1	0.365389775	0.000782554	0.00090763	ACVR2B-AS1
cg16253887_STAP1	-0.297924614	0.000782556	0.000907631	STAP1
cg17806866_PTCH2	-0.303662694	0.00078256	0.000907631	PTCH2
cg13819877_IFNA16	0.319124233	0.00078256	0.000907631	IFNA16
cg17897187_OSBPL7	-0.298846168	0.000782563	0.000907631	OSBPL7
cg20252529_SCN1A-AS1	-0.304176106	0.000782563	0.000907631	SCN1A-AS1
cg09435929_NCR3LG1	0.295800083	0.000782574	0.000907639	NCR3LG1
cg15067619_SNORD115-23	0.325719792	0.000782574	0.000907639	SNORD115-23
cg18600899_ABCC5	-0.334047936	0.000782575	0.000907639	ABCC5
cg13628700_TRBV22OR9-2	-0.326868888	0.000782581	0.00090764	TRBV22OR9-2
cg13628700_RNU6-271P	-0.326868888	0.000782581	0.00090764	RNU6-271P
cg21392220_LINGO2	-0.327601775	0.000782581	0.00090764	LINGO2
cg21787835_OTX2P1	-0.330832584	0.000782592	0.000907648	OTX2P1
cg21158935_NPSR1	0.375406293	0.000782593	0.000907648	NPSR1
cg10411339_SLC30A3	0.416659014	0.000782593	0.000907648	SLC30A3
cg09950920_FBLN2	-0.300275327	0.000782595	0.000907648	FBLN2
cg18372600_CD101	-0.311622488	0.000782602	0.000907654	CD101
cg11153505_HSD11B1	-0.300048303	0.000782606	0.000907655	HSD11B1
cg00270291_NINJ2-AS1	0.304229831	0.000782607	0.000907655	NINJ2-AS1
cg23691223_EEF1B2P6	-0.389833755	0.000782607	0.000907655	EEF1B2P6
cg23247274_CDK4	-0.302476305	0.000782614	0.000907658	CDK4
cg08048178_SIRPB1	-0.301471868	0.000782614	0.000907658	SIRPB1
cg17900689_OR12D3	0.314291395	0.000782616	0.000907658	OR12D3
cg00760733_EEF1A1P16	0.375772731	0.00078262	0.000907658	EEF1A1P16
cg10414466_GAS1	0.293424762	0.00078262	0.000907658	GAS1
cg26598859_NEUROD1	-0.3180948	0.00078262	0.000907658	NEUROD1
cg06620353_UPP1	-0.305781091	0.000782625	0.000907659	UPP1
cg18825221_TRIM65	0.355277227	0.000782627	0.000907659	TRIM65
cg09045610_AHRR	-0.293587618	0.000782628	0.000907659	AHRR
cg06568056_IGHV3-49	0.295957791	0.000782633	0.000907659	IGHV3-49
cg11348583_CDRT4	-0.290563015	0.000782633	0.000907659	CDRT4
cg05139068_TMEM63C	0.415573008	0.000782635	0.000907659	TMEM63C
cg07176064_TMEM63C	-0.305512335	0.000782636	0.000907659	TMEM63C
cg09508875_MIR1-1HG	-0.329367694	0.000782636	0.000907659	MIR1-1HG
cg06242605_TNNI3K	-0.443448648	0.000782639	0.000907659	TNNI3K
cg17210126_SDC1	-0.295141507	0.000782642	0.000907659	SDC1
cg17431460_ATP6V0C	-0.309842423	0.000782643	0.000907659	ATP6V0C
cg04271445_ABCA12	-0.348183146	0.000782643	0.000907659	ABCA12
cg00218134_OST4	-0.327318748	0.000782645	0.000907659	OST4
cg07760544_OTX1	-0.314155523	0.000782651	0.000907659	OTX1
cg04097131_CD81	-0.304146838	0.000782654	0.000907659	CD81
cg04615080_TWIST2	-0.303606434	0.000782654	0.000907659	TWIST2
cg22512208_MIR26A2	-0.380478037	0.000782655	0.000907659	MIR26A2
cg20007465_OR2B11	0.286069282	0.000782655	0.000907659	OR2B11
cg14724739_BPIFA3	-0.287582386	0.000782656	0.000907659	BPIFA3
cg14785464_MYB-AS1	-0.29805604	0.000782658	0.000907659	MYB-AS1
cg24429037_SMCO3	-0.328491028	0.000782658	0.000907659	SMCO3
cg05898618_TRAV16	-0.300889662	0.000782661	0.000907659	TRAV16
cg04217515_POM121B	-0.302923429	0.000782665	0.000907659	POM121B
cg06136472_SCP2D1-AS1	-0.313051178	0.000782673	0.000907659	SCP2D1-AS1
cg18091591_OR11I1P	-0.35163971	0.000782673	0.000907659	OR11I1P
cg18091591_RNA5SP98	-0.35163971	0.000782673	0.000907659	RNA5SP98
cg18091591_UBQLN1P1	-0.35163971	0.000782673	0.000907659	UBQLN1P1
cg18091591_GPX1P2	-0.35163971	0.000782673	0.000907659	GPX1P2
cg00592315_PPFIA2	-0.302662553	0.000782673	0.000907659	PPFIA2
cg16701925_NAE1	-0.386343763	0.000782673	0.000907659	NAE1
cg04342866_LINC00511	-0.326630276	0.000782677	0.000907661	LINC00511
cg02760915_TBATA	-0.320534607	0.000782681	0.000907664	TBATA
cg12831580_ESR1	0.378697241	0.000782684	0.000907664	ESR1
cg09817445_CHEK1	-0.331200016	0.000782685	0.000907664	CHEK1
cg07588569_SLC45A1	0.345667455	0.000782687	0.000907664	SLC45A1
cg05360307_HOXB8	-0.311279189	0.000782688	0.000907664	HOXB8
cg12861945_CEACAM18	0.28088093	0.000782692	0.000907667	CEACAM18
cg04398282_LINC02541	0.309563018	0.000782694	0.000907667	LINC02541
cg00199007_OXLD1	-0.304061626	0.000782696	0.000907667	OXLD1
cg04072177_CHKB	-0.305104847	0.000782699	0.000907669	CHKB
cg09162333_TUBB8P10	-0.338914883	0.000782704	0.000907672	TUBB8P10
cg00193210_DAGLB	-0.307361382	0.00078271	0.000907675	DAGLB
cg10928544_GET1	-0.335697731	0.00078271	0.000907675	GET1
cg07979752_PKD1	0.410456478	0.000782711	0.000907675	PKD1
cg08823359_RNU2-16P	0.295859403	0.000782718	0.000907679	RNU2-16P
cg00270291_LCA5L	0.298728796	0.000782719	0.000907679	LCA5L
cg11015634_LINC01803	-0.303493923	0.000782722	0.000907679	LINC01803
cg00512739_RN7SL568P	0.383980084	0.000782723	0.000907679	RN7SL568P
cg25131461_DTNBP1	-0.306202142	0.000782724	0.000907679	DTNBP1
cg04000274_SNRPGP11	-0.328022986	0.000782725	0.000907679	SNRPGP11
cg01860091_F2	-0.382314358	0.000782728	0.00090768	F2
cg27613227_TDRD12	-0.360327925	0.000782732	0.000907682	TDRD12
cg17431460_ARTN	-0.31150357	0.000782737	0.000907682	ARTN
cg23666829_L3HYPDH	0.404475104	0.000782738	0.000907682	L3HYPDH
cg00530579_RPS4XP21	-0.294456792	0.00078274	0.000907682	RPS4XP21
cg23024913_CD200R1L-AS1	-0.306893182	0.000782741	0.000907682	CD200R1L-AS1
cg13468092_ISL2	-0.301941566	0.000782742	0.000907682	ISL2
cg04198854_RPL35AP5	-0.300830394	0.000782743	0.000907682	RPL35AP5
cg16655291_FAR2	-0.31309741	0.000782745	0.000907682	FAR2
cg12473985_SPICE1	-0.370002314	0.000782746	0.000907682	SPICE1
cg23911553_VDAC2P3	-0.334971789	0.000782746	0.000907682	VDAC2P3
cg12326817_SNORD115-43	0.423302871	0.000782754	0.000907689	SNORD115-43
cg21434761_RN7SL316P	-0.300303248	0.000782757	0.000907689	RN7SL316P
cg01665243_LTBP1	0.334305854	0.000782759	0.000907689	LTBP1
cg13237080_MTFR2	-0.383196251	0.00078276	0.000907689	MTFR2
cg00117961_TRIM26BP	-0.389174821	0.000782762	0.00090769	TRIM26BP
cg12877532_CCNA2	-0.292474095	0.000782765	0.000907691	CCNA2
cg12916198_RNU6-28P	-0.409198909	0.00078277	0.000907693	RNU6-28P
cg07607869_COL18A1-AS2	-0.300279439	0.00078277	0.000907693	COL18A1-AS2
cg23093741_HIPK2	-0.296518945	0.000782778	0.000907699	HIPK2
cg24525457_CDS1	0.290730827	0.000782778	0.000907699	CDS1
cg06702543_FMOD	-0.303416627	0.000782785	0.000907705	FMOD
cg05186161_EXOC2	0.351104763	0.000782792	0.000907711	EXOC2
cg16712416_ENSAP3	-0.30628668	0.000782797	0.000907714	ENSAP3
cg27333706_FAM240C	0.359314845	0.000782803	0.000907714	FAM240C
cg03830265_LPAR3	-0.330927749	0.000782803	0.000907714	LPAR3
cg24996565_CBLL1	0.314779886	0.000782804	0.000907714	CBLL1
cg12284789_CDH6	-0.383329545	0.000782804	0.000907714	CDH6
cg02784823_MIRLET7D	-0.325478224	0.000782805	0.000907714	MIRLET7D
cg11091734_VDR	-0.297363812	0.000782807	0.000907714	VDR
cg01824284_CCS	-0.300992847	0.000782811	0.000907714	CCS
cg17330935_RNA5SP366	-0.294361404	0.000782811	0.000907714	RNA5SP366
cg16138453_VN1R96P	0.408594562	0.000782813	0.000907714	VN1R96P
cg21201401_TBXA2R	0.301784624	0.000782816	0.000907714	TBXA2R
cg19586889_CLIC3	0.318385801	0.000782819	0.000907716	CLIC3
cg00912337_RPL21P119	-0.325987309	0.000782821	0.000907716	RPL21P119
cg02930701_OR10T2	-0.303021605	0.000782822	0.000907716	OR10T2
cg15580874_CARMIL2	0.303577118	0.000782831	0.000907724	CARMIL2
cg17018422_BCAT1	0.299471044	0.000782846	0.000907739	BCAT1
cg00066022_ZBTB48	0.320947996	0.000782851	0.000907743	ZBTB48
cg12552823_CLEC4A	-0.343230629	0.000782858	0.000907749	CLEC4A
cg21167956_NDUFB4P3	-0.303185419	0.000782867	0.000907757	NDUFB4P3
cg10928544_GSPT1	-0.334780851	0.000782868	0.000907757	GSPT1
cg24439232_NIP7P2	-0.335415705	0.000782872	0.00090776	NIP7P2
cg10298896_ZSCAN12P1	-0.354541677	0.000782877	0.000907762	ZSCAN12P1
cg09156598_CCDC122	-0.392796007	0.000782878	0.000907762	CCDC122
cg21392906_RPS3AP49	-0.460093655	0.00078288	0.000907762	RPS3AP49
cg09385285_CCDC51	0.305464972	0.000782883	0.000907764	CCDC51
cg13188416_GLYATL1	0.302926419	0.000782884	0.000907764	GLYATL1
cg11382963_RPL37P23	-0.335411166	0.000782889	0.000907767	RPL37P23
cg14164244_BBOX1	-0.337394049	0.000782892	0.000907767	BBOX1
cg10991855_HOMER1	-0.285578527	0.000782895	0.000907767	HOMER1
cg07173275_RNU7-48P	0.398489131	0.000782897	0.000907767	RNU7-48P
cg12803615_AGBL4-AS1	-0.34973024	0.000782898	0.000907767	AGBL4-AS1
cg13433881_RNU1-98P	0.372726558	0.000782898	0.000907767	RNU1-98P
cg11788945_MTHFR	-0.349970083	0.000782899	0.000907767	MTHFR
cg02443896_RSPH4A	-0.382120505	0.000782907	0.000907774	RSPH4A
cg01543583_MMD	-0.301458182	0.000782909	0.000907775	MMD
cg12426214_LRRC37A15P	-0.327919191	0.000782915	0.000907778	LRRC37A15P
cg03875668_LINC01166	-0.304414057	0.000782917	0.000907778	LINC01166
cg09853741_TMEM79	-0.293327854	0.000782918	0.000907778	TMEM79
cg22484330_RN7SKP79	-0.313503335	0.000782922	0.000907781	RN7SKP79
cg17717333_NCAM1-AS1	0.299224924	0.000782924	0.000907781	NCAM1-AS1
cg11868136_TPM1	-0.321910925	0.000782927	0.000907781	TPM1
cg18391514_RN7SKP239	-0.283194324	0.000782927	0.000907781	RN7SKP239
cg10294433_RN7SKP231	-0.384330746	0.000782936	0.000907786	RN7SKP231
cg04548815_PYROXD2	0.400637737	0.000782936	0.000907786	PYROXD2
cg00658288_SPATA31B1P	-0.37216967	0.000782938	0.000907786	SPATA31B1P
cg22986597_NPSR1	0.382953639	0.000782944	0.000907791	NPSR1
cg16080175_CDH6	-0.375000257	0.00078295	0.000907793	CDH6
cg07979752_SARNP	-0.405167801	0.00078295	0.000907793	SARNP
cg25994476_NUCKS1P1	0.306449186	0.000782951	0.000907793	NUCKS1P1
cg11600326_CFAP100	-0.405818596	0.000782955	0.000907796	CFAP100
cg09861450_RNU6-1145P	0.317502223	0.000782957	0.000907796	RNU6-1145P
cg07408006_ASB10	-0.356210535	0.00078296	0.000907797	ASB10
cg17627654_GAPDHP26	0.302417975	0.000782965	0.000907797	GAPDHP26
cg06486190_SLC35C1	-0.299002694	0.000782965	0.000907797	SLC35C1
cg12020396_FDCSP	0.321093541	0.000782965	0.000907797	FDCSP
cg15657225_DNAJB3	0.355414329	0.000782973	0.000907804	DNAJB3
cg03593057_PSTPIP1	0.294712514	0.000782975	0.000907804	PSTPIP1
cg18359338_C19orf25	-0.3560155	0.000782976	0.000907804	C19orf25
cg23704675_ANPEP	0.364616337	0.000782982	0.000907809	ANPEP
cg02463739_RNA5S7	-0.295265087	0.000782984	0.000907809	RNA5S7
cg22352554_EMC6	-0.328447938	0.000782987	0.00090781	EMC6
cg24171294_DNASE2	-0.308958968	0.000782988	0.00090781	DNASE2
cg09830308_MRPL40	0.304717706	0.000782991	0.000907811	MRPL40
cg03695871_ACTL8	-0.302063455	0.000782995	0.000907814	ACTL8
cg18455405_ANKRD52	-0.301748381	0.000782999	0.000907815	ANKRD52
cg08894280_SLC7A11	-0.291595246	0.000783	0.000907815	SLC7A11
cg11041558_AMD1P4	-0.324982577	0.000783005	0.00090782	AMD1P4
cg14781700_ACSF2	0.396361392	0.000783009	0.000907822	ACSF2
cg04263379_CELA2B	-0.368240091	0.000783013	0.000907822	CELA2B
cg13299279_SNORA9B	-0.302058806	0.000783014	0.000907822	SNORA9B
cg27375966_RAB11FIP4	-0.456222998	0.000783022	0.00090783	RAB11FIP4
cg26668221_C1QTNF12	-0.315215494	0.000783032	0.000907839	C1QTNF12
cg22060161_TNS4	0.377297001	0.000783034	0.00090784	TNS4
cg01586670_ADGRG1	-0.303410331	0.000783039	0.000907843	ADGRG1
cg16655291_C6orf62	-0.318362392	0.000783042	0.000907843	C6orf62
cg13605646_AP3B1	0.347233723	0.000783042	0.000907843	AP3B1
cg19111078_COPS7A	-0.302632488	0.000783058	0.000907859	COPS7A
cg09045610_VSIG10L	-0.297943955	0.000783059	0.000907859	VSIG10L
cg15272005_ERMARD	-0.331884874	0.000783062	0.000907859	ERMARD
cg00801360_DEPDC1	-0.297187478	0.000783067	0.000907863	DEPDC1
cg05818000_RNF149	-0.326320079	0.000783071	0.000907864	RNF149
cg01827571_MIR302A	-0.344119335	0.000783071	0.000907864	MIR302A
cg25353287_OR52X1P	-0.307732814	0.000783075	0.000907867	OR52X1P
cg18692382_RN7SL209P	0.295193961	0.000783083	0.000907873	RN7SL209P
cg16655291_CEP295	-0.3246452	0.000783084	0.000907873	CEP295
cg26926221_TPGS2	-0.415316485	0.000783086	0.000907873	TPGS2
cg00199007_VPS18	-0.302189824	0.000783088	0.000907874	VPS18
cg08455781_WASH7P	0.405444922	0.000783093	0.000907877	WASH7P
cg00107982_LRRC39	0.308056853	0.000783094	0.000907877	LRRC39
cg27459981_ASH1L-AS1	0.319667994	0.000783096	0.000907877	ASH1L-AS1
cg04662079_RN7SL255P	-0.297337411	0.000783098	0.000907877	RN7SL255P
cg15251010_OSTM1	-0.34910725	0.0007831	0.000907878	OSTM1
cg11674404_PLEKHB2	-0.287721839	0.000783107	0.000907882	PLEKHB2
cg10044466_SMDT1	0.36051886	0.000783108	0.000907882	SMDT1
cg15289253_PNPLA5	-0.315918945	0.000783109	0.000907882	PNPLA5
cg13935206_RPL21P126	-0.31071915	0.000783111	0.000907882	RPL21P126
cg20952901_COMT	-0.31741015	0.000783113	0.000907882	COMT
cg16269733_RPL36AP43	-0.314057691	0.000783114	0.000907882	RPL36AP43
cg08741063_RAI1	-0.314234183	0.000783117	0.000907883	RAI1
cg14263858_NDUFB4P6	-0.314476908	0.000783126	0.00090789	NDUFB4P6
cg13795336_LINC00314	-0.302620413	0.000783126	0.00090789	LINC00314
cg09979585_INTS6-AS1	0.323935074	0.000783128	0.000907891	INTS6-AS1
cg00066022_AAMP	0.320064868	0.000783134	0.000907895	AAMP
cg20265572_RN7SL33P	-0.383854201	0.00078314	0.000907899	RN7SL33P
cg15120247_TMEM132C	-0.298590607	0.000783142	0.000907899	TMEM132C
cg24430871_ACTG1P18	-0.28203952	0.000783144	0.000907899	ACTG1P18
cg09227800_PPM1H	-0.326466103	0.000783144	0.000907899	PPM1H
cg11921888_LINCMD1	-0.281627076	0.000783146	0.000907899	LINCMD1
cg06280075_MYH6	0.349880508	0.000783149	0.000907899	MYH6
cg04474876_RIN2	-0.393776327	0.000783151	0.000907899	RIN2
cg17331920_ZNF628	-0.297652514	0.000783152	0.000907899	ZNF628
cg24329141_COPS5P1	-0.295429616	0.000783154	0.000907899	COPS5P1
cg24863347_SLN	-0.37509024	0.000783157	0.000907899	SLN
cg01345354_RNU6-729P	0.304046809	0.000783158	0.000907899	RNU6-729P
cg18912855_GPRC5C	-0.309985996	0.000783158	0.000907899	GPRC5C
cg00666820_ABCC1	-0.311711385	0.000783163	0.000907903	ABCC1
cg08583127_KRT28	-0.301599878	0.000783165	0.000907903	KRT28
cg09174638_FABP4	-0.296775563	0.000783167	0.000907903	FABP4
cg25933095_UBASH3B	-0.297907456	0.000783171	0.000907906	UBASH3B
cg08795444_MIR99A	0.401578617	0.00078319	0.000907923	MIR99A
cg17551891_MIR378A	-0.297913694	0.000783191	0.000907923	MIR378A
cg18896071_TMEM178A	-0.408751028	0.000783191	0.000907923	TMEM178A
cg00199007_DTHD1	0.299774752	0.000783198	0.000907929	DTHD1
cg04478428_NUCB2	0.303400278	0.000783199	0.000907929	NUCB2
cg25531986_TPPP2	-0.288932235	0.000783206	0.000907934	TPPP2
cg20670037_LINC02869	-0.294547366	0.000783211	0.000907937	LINC02869
cg23247274_JAG1	-0.291456741	0.000783212	0.000907937	JAG1
cg19964403_COMP	-0.305962213	0.000783213	0.000907937	COMP
cg20025033_IRAK1BP1	-0.475112718	0.000783215	0.000907937	IRAK1BP1
cg23370710_RNY4P24	-0.305633035	0.000783223	0.000907944	RNY4P24
cg01347798_MYRF	-0.337422734	0.000783224	0.000907944	MYRF
cg11390628_RNU6-770P	-0.340113871	0.000783227	0.000907945	RNU6-770P
cg10880661_RUSC2	-0.308858748	0.000783229	0.000907946	RUSC2
cg12642289_COL18A1-AS2	0.374874999	0.000783237	0.000907953	COL18A1-AS2
cg02133140_RPS6P20	-0.297113487	0.000783247	0.000907961	RPS6P20
cg24377657_SCIMP	0.290666849	0.000783249	0.000907961	SCIMP
cg24949324_BSX	-0.343321999	0.00078325	0.000907961	BSX
cg20683445_DEPDC1B	-0.310638765	0.000783254	0.000907965	DEPDC1B
cg12362235_RNU4-7P	0.339014603	0.000783258	0.000907967	RNU4-7P
cg01616519_TAS2R3	0.321010806	0.000783264	0.000907972	TAS2R3
cg18894605_LINC02692	-0.301640183	0.000783269	0.000907974	LINC02692
cg22676901_ISG15	-0.306758968	0.000783269	0.000907974	ISG15
cg16368004_FANCD2P2	0.300241932	0.000783274	0.000907975	FANCD2P2
cg07850274_PMS2	-0.331844941	0.000783276	0.000907975	PMS2
cg06560649_AMY1B	-0.375117198	0.000783277	0.000907975	AMY1B
cg13150171_PDE4C	0.296149059	0.000783282	0.000907975	PDE4C
cg10520070_NODAL	-0.379192496	0.000783283	0.000907975	NODAL
cg20295071_RN7SL526P	0.298651681	0.000783284	0.000907975	RN7SL526P
cg17264779_MTND6P24	-0.338787135	0.000783284	0.000907975	MTND6P24
cg21245975_TRIM53AP	0.316552792	0.000783285	0.000907975	TRIM53AP
cg08549898_NAA60	-0.312471381	0.000783286	0.000907975	NAA60
cg15048534_RNU6-160P	0.43612179	0.000783288	0.000907975	RNU6-160P
cg05889858_BOC	0.407082992	0.00078329	0.000907976	BOC
cg19822890_CCR5AS	-0.295577535	0.000783308	0.000907993	CCR5AS
cg05389034_RPS29P10	0.353254625	0.000783308	0.000907993	RPS29P10
cg27423983_PIN1P1	0.395302912	0.00078331	0.000907993	PIN1P1
cg24671734_PKLR	0.331042002	0.000783314	0.000907996	PKLR
cg09965679_LINC00957	0.364984003	0.000783317	0.000907997	LINC00957
cg17572056_FBLN2	-0.29744704	0.000783324	0.000908002	FBLN2
cg15627834_LINC00474	-0.312636138	0.000783325	0.000908002	LINC00474
cg20983125_GNA14-AS1	-0.307898493	0.000783328	0.000908004	GNA14-AS1
cg09887955_ASS1	-0.375840998	0.000783329	0.000908004	ASS1
cg09830308_RCOR2	-0.300474417	0.000783334	0.000908005	RCOR2
cg14668447_ADPRM	-0.40354144	0.000783335	0.000908005	ADPRM
cg26681770_LOXL4	-0.297026069	0.000783336	0.000908005	LOXL4
cg13262723_TMCO6	-0.385160146	0.00078334	0.000908008	TMCO6
cg14063347_SRC	-0.306022204	0.000783344	0.000908008	SRC
cg16503053_CAPN8	-0.299981361	0.000783346	0.000908008	CAPN8
cg26110038_MTND3P17	-0.306437307	0.000783347	0.000908008	MTND3P17
cg06629146_GLIS2	0.34899513	0.000783347	0.000908008	GLIS2
cg05654364_CCDC178	-0.429957665	0.000783349	0.000908008	CCDC178
cg00384264_SNORD14E	-0.323226178	0.000783356	0.000908013	SNORD14E
cg16542473_EYA1	-0.353243865	0.000783356	0.000908013	EYA1
cg27459981_C1GALT1C1L	0.333977306	0.00078336	0.000908015	C1GALT1C1L
cg02230244_GTF3AP1	-0.302032982	0.000783362	0.000908015	GTF3AP1
cg00859755_HRH3	-0.293212929	0.00078337	0.000908021	HRH3
cg12613344_TMEM79	-0.299640005	0.000783372	0.000908021	TMEM79
cg20476087_SNRNP25	0.351082963	0.000783381	0.000908021	SNRNP25
cg16899501_PIH1D1	-0.338152955	0.000783385	0.000908021	PIH1D1
cg00337181_RPL18AP8	-0.32425764	0.000783386	0.000908021	RPL18AP8
cg11983006_RPL23AP39	-0.356760211	0.000783387	0.000908021	RPL23AP39
cg11983006_PRELID1P2	-0.356760211	0.000783387	0.000908021	PRELID1P2
cg11983006_KRT18P66	-0.356760211	0.000783387	0.000908021	KRT18P66
cg11983006_SLC22A12	-0.356760211	0.000783387	0.000908021	SLC22A12
cg11983006_RNY3P5	-0.356760211	0.000783387	0.000908021	RNY3P5
cg00148780_RNU6-1235P	-0.370281853	0.000783392	0.000908021	RNU6-1235P
cg05186161_KLHDC10	0.35112753	0.000783393	0.000908021	KLHDC10
cg18318704_SEMA3B	0.292507735	0.000783393	0.000908021	SEMA3B
cg17521868_NFIC	0.361353487	0.000783395	0.000908021	NFIC
cg05400388_RNU6-753P	-0.402166999	0.000783396	0.000908021	RNU6-753P
cg05154833_UNC5C	-0.289870058	0.000783396	0.000908021	UNC5C
cg12675670_RN7SL333P	-0.376447443	0.000783397	0.000908021	RN7SL333P
cg07571734_LMNA	-0.321743929	0.000783399	0.000908021	LMNA
cg09227800_DSTN	-0.323453392	0.0007834	0.000908021	DSTN
cg18740665_LTBP3	-0.308690216	0.000783402	0.000908021	LTBP3
cg11348583_EIF2S2P5	-0.293971938	0.000783403	0.000908021	EIF2S2P5
cg09408629_NECTIN1	0.34196327	0.000783425	0.000908041	NECTIN1
cg01612891_MIR1233-2	-0.353003238	0.000783426	0.000908041	MIR1233-2
cg08866794_CPZ	0.316718354	0.000783432	0.000908041	CPZ
cg10039163_LINC01435	-0.263784123	0.000783433	0.000908041	LINC01435
cg10215110_MMP26	0.309235055	0.000783434	0.000908041	MMP26
cg24894229_FABP7	-0.313833866	0.000783436	0.000908041	FABP7
cg14086880_GPR15	-0.291724808	0.000783436	0.000908041	GPR15
cg05081894_LIMS2	-0.314887563	0.000783438	0.000908041	LIMS2
cg04376709_SEPTIN14P12	-0.331726855	0.000783439	0.000908041	SEPTIN14P12
cg02871827_CRYGD	-0.303082267	0.00078344	0.000908041	CRYGD
cg21830932_RPL21P92	-0.317663794	0.000783441	0.000908041	RPL21P92
cg06771126_CISH	0.350579955	0.000783443	0.000908042	CISH
cg21319275_C18orf63	-0.309545639	0.000783453	0.000908049	C18orf63
cg02154924_CCNJP1	-0.300954436	0.000783453	0.000908049	CCNJP1
cg26926221_ZW10	-0.407456475	0.000783459	0.000908053	ZW10
cg19586889_HMG20B	0.321842083	0.00078346	0.000908053	HMG20B
cg10797095_MGAT1	-0.310280814	0.000783463	0.000908055	MGAT1
cg04728840_S100A15A	-0.356084741	0.000783465	0.000908055	S100A15A
cg26517283_RNU6-1113P	-0.316666136	0.000783466	0.000908055	RNU6-1113P
cg10261952_EEF1A1P14	-0.28547482	0.00078347	0.000908056	EEF1A1P14
cg08018007_RNY3P9	-0.38679505	0.000783472	0.000908056	RNY3P9
cg00263619_LSR	-0.331398839	0.000783473	0.000908056	LSR
cg17409593_BORCS5	0.388071376	0.000783474	0.000908056	BORCS5
cg09227800_RAD52	-0.325758949	0.000783478	0.000908057	RAD52
cg21204600_RPSAP10	-0.316784582	0.000783479	0.000908057	RPSAP10
cg03480243_LYPLA1P3	-0.339276277	0.000783486	0.00090806	LYPLA1P3
cg21086969_RNU6-940P	-0.330471262	0.000783487	0.00090806	RNU6-940P
cg27459981_TCF4	0.340163087	0.000783487	0.00090806	TCF4
cg21762728_SNORA5A	0.302540315	0.000783488	0.00090806	SNORA5A
cg05260298_ATP5F1EP2	-0.297526291	0.000783502	0.000908074	ATP5F1EP2
cg15713912_KCNC4	0.365531636	0.000783514	0.000908085	KCNC4
cg17958291_SLX4	-0.349705441	0.000783516	0.000908086	SLX4
cg13897388_CCT6P3	-0.347404695	0.00078352	0.000908086	CCT6P3
cg14710552_IFT122	0.289326	0.00078352	0.000908086	IFT122
cg16802996_ATP1B3	-0.31739357	0.000783521	0.000908086	ATP1B3
cg09235504_OR6L1P	-0.317783766	0.000783525	0.000908088	OR6L1P
cg21546742_IGHV3-66	-0.304707879	0.000783526	0.000908088	IGHV3-66
cg24511004_LTBP4	-0.306123075	0.00078353	0.00090809	LTBP4
cg05858042_LAMA4-AS1	-0.445580831	0.000783531	0.00090809	LAMA4-AS1
cg23509665_RASGEF1B	0.288938987	0.00078354	0.000908098	RASGEF1B
cg07248935_KIF7	-0.294416095	0.000783544	0.000908098	KIF7
cg23983783_PCDH1	-0.315296376	0.000783544	0.000908098	PCDH1
cg03958058_NPIPB6	-0.297909972	0.000783547	0.000908098	NPIPB6
cg20644084_AKR1C3	-0.367986573	0.000783549	0.000908098	AKR1C3
cg13565400_KHDC3L	0.275899894	0.000783549	0.000908098	KHDC3L
cg04590464_LCNL1	0.369496485	0.00078355	0.000908098	LCNL1
cg07248935_FGF22	-0.308548805	0.000783557	0.0009081	FGF22
cg13229245_ZFP2	0.296189021	0.000783558	0.0009081	ZFP2
cg05186161_MRPL48	0.348864702	0.000783558	0.0009081	MRPL48
cg27136869_PROCA1	-0.374354437	0.000783561	0.000908101	PROCA1
cg24656207_PLEKHH2	-0.320067661	0.000783562	0.000908101	PLEKHH2
cg18888655_FAM131C	-0.298890609	0.000783564	0.000908102	FAM131C
cg19306357_SMIM21	0.349561513	0.00078357	0.000908105	SMIM21
cg12877532_COMMD10	-0.302203113	0.000783571	0.000908105	COMMD10
cg08285943_ZP3P2	0.358945713	0.000783572	0.000908105	ZP3P2
cg11156873_P2RY2	-0.293818449	0.000783577	0.000908107	P2RY2
cg25130590_IAPP	-0.29004186	0.000783578	0.000908107	IAPP
cg12217804_BANF2	0.313642727	0.000783583	0.00090811	BANF2
cg09760986_SNORD114-20	-0.348821244	0.000783584	0.00090811	SNORD114-20
cg09189551_CDKN2AIPNLP1	-0.388213573	0.000783585	0.00090811	CDKN2AIPNLP1
cg24730459_RN7SL728P	-0.312956828	0.000783588	0.00090811	RN7SL728P
cg04195855_RRP7BP	-0.342363186	0.000783591	0.00090811	RRP7BP
cg26205842_CIB2	-0.457360971	0.000783596	0.00090811	CIB2
cg10934068_MAP3K7	0.363088495	0.000783597	0.00090811	MAP3K7
cg19005485_BAIAP2L2	-0.29971782	0.000783597	0.00090811	BAIAP2L2
cg21361021_ZNF703	0.347364871	0.000783598	0.00090811	ZNF703
cg05715751_TRBV24-1	-0.346698443	0.000783598	0.00090811	TRBV24-1
cg00534626_COL9A2	-0.331054542	0.000783599	0.00090811	COL9A2
cg21186955_CRYBB3	0.396509466	0.000783607	0.000908116	CRYBB3
cg02899219_RNU6-1029P	0.303523217	0.000783609	0.000908116	RNU6-1029P
cg15296799_PKP3	-0.329875159	0.00078361	0.000908116	PKP3
cg12852285_CNST	-0.35890304	0.000783612	0.000908117	CNST
cg10664162_OR7E29P	-0.304010628	0.000783616	0.00090812	OR7E29P
cg17025287_VSTM2A	-0.380569674	0.000783621	0.000908123	VSTM2A
cg05394294_RNU6-108P	-0.296660594	0.000783622	0.000908123	RNU6-108P
cg19952435_IL17RC	-0.381180682	0.000783624	0.000908123	IL17RC
cg04072177_SLC9A3-AS1	-0.292844415	0.000783628	0.000908126	SLC9A3-AS1
cg08245275_SLITRK1	-0.318376668	0.000783637	0.000908133	SLITRK1
cg14584450_ZNF518A	-0.312028131	0.000783638	0.000908133	ZNF518A
cg09227800_TSHZ2	-0.314613717	0.000783641	0.000908134	TSHZ2
cg01534242_NCSTNP1	-0.327883597	0.000783645	0.000908134	NCSTNP1
cg16423567_CUTC	-0.407586891	0.000783645	0.000908134	CUTC
cg01640590_SLC45A2	-0.370649967	0.000783647	0.000908134	SLC45A2
cg23989409_TSEN15P2	-0.305853244	0.000783649	0.000908134	TSEN15P2
cg21616047_RNU6-317P	0.39463968	0.000783649	0.000908134	RNU6-317P
cg26353006_ZSWIM9	0.314880154	0.000783657	0.000908142	ZSWIM9
cg14039968_RNU6-392P	-0.296958873	0.000783659	0.000908142	RNU6-392P
cg20375654_PBK	-0.31416396	0.000783665	0.000908147	PBK
cg06005197_RAPGEFL1	-0.329468947	0.000783668	0.000908147	RAPGEFL1
cg26917828_MANBA	-0.346772498	0.000783668	0.000908147	MANBA
cg19810457_RPS26P3	-0.307964528	0.000783674	0.000908151	RPS26P3
cg15577927_RN7SKP204	0.300420057	0.000783677	0.000908152	RN7SKP204
cg11091734_ANKLE2	-0.306565044	0.000783682	0.000908156	ANKLE2
cg11091734_PRCC	-0.313629603	0.000783686	0.000908158	PRCC
cg01503390_FOXN1	-0.274414831	0.000783687	0.000908158	FOXN1
cg00066022_ACTB	0.323935056	0.000783691	0.00090816	ACTB
cg08140801_LTBP3	-0.303509645	0.000783694	0.00090816	LTBP3
cg11950994_ATOH8	-0.357915292	0.000783696	0.00090816	ATOH8
cg05951042_B3GNT2	0.371357925	0.000783696	0.00090816	B3GNT2
cg01240583_ANO10	-0.297525733	0.000783698	0.00090816	ANO10
cg22332106_ELFN1	-0.35911089	0.0007837	0.000908161	ELFN1
cg16217323_C4orf36	-0.299137456	0.000783705	0.000908165	C4orf36
cg27245817_RNU6-829P	-0.331065622	0.000783714	0.000908173	RNU6-829P
cg01764107_RNU6-1243P	-0.307715305	0.000783715	0.000908173	RNU6-1243P
cg04478428_IQUB	0.300986827	0.00078372	0.000908174	IQUB
cg20854758_DHFRP1	0.41219674	0.00078372	0.000908174	DHFRP1
cg00666820_ABCA5	0.301182773	0.000783722	0.000908174	ABCA5
cg11148251_SOX1-OT	0.30096874	0.000783731	0.000908181	SOX1-OT
cg09562938_LINC01712	-0.376907306	0.000783732	0.000908181	LINC01712
cg05396439_NECAP1P1	-0.311936309	0.000783733	0.000908181	NECAP1P1
cg00077738_SNORD116-19	-0.339824782	0.000783734	0.000908181	SNORD116-19
cg12470036_ATP5MC1P3	0.369305841	0.000783744	0.00090819	ATP5MC1P3
cg25855415_CAPN15	0.33848802	0.000783748	0.000908193	CAPN15
cg11952493_ZNF703	-0.30761353	0.000783754	0.000908197	ZNF703
cg00066022_HEXIM1	0.321668381	0.000783759	0.000908202	HEXIM1
cg11153071_SLC17A7	-0.294624232	0.000783764	0.000908204	SLC17A7
cg07543199_EEF1B2P7	-0.304821845	0.000783765	0.000908204	EEF1B2P7
cg04072177_RTEL1-TNFRSF6B	-0.308221595	0.000783769	0.000908205	RTEL1-TNFRSF6B
cg20225678_RNU6-254P	-0.298893104	0.000783769	0.000908205	RNU6-254P
cg04983687_CDRT15P14	0.321950597	0.000783789	0.000908224	CDRT15P14
cg03570263_FAM238A	0.299143113	0.000783797	0.000908232	FAM238A
cg15251010_CRIPT	-0.347744135	0.000783799	0.000908232	CRIPT
cg06743283_SSTR1	-0.300876949	0.000783801	0.000908232	SSTR1
cg13229245_NOL10	0.286323933	0.000783803	0.000908232	NOL10
cg22052566_RNA5SP292	0.302590511	0.000783804	0.000908232	RNA5SP292
cg06251321_PES1P2	-0.317216646	0.000783808	0.000908234	PES1P2
cg13014295_LTBP3	-0.338163937	0.000783812	0.000908237	LTBP3
cg03055671_BICRA	0.338573176	0.000783821	0.000908246	BICRA
cg17044191_KRTCAP2	0.411512508	0.000783826	0.000908249	KRTCAP2
cg18148659_PCDHGC3	-0.306732788	0.00078383	0.000908249	PCDHGC3
cg09830308_SNX25	0.301613472	0.00078383	0.000908249	SNX25
cg25804542_DAB2IP	0.36244652	0.000783831	0.000908249	DAB2IP
cg22303915_PRR12	-0.307756805	0.000783834	0.00090825	PRR12
cg00001793_RNU6-708P	-0.329539103	0.000783835	0.00090825	RNU6-708P
cg09469381_LINC00385	-0.410317155	0.000783838	0.000908251	LINC00385
cg21531689_LMNTD1	-0.323099458	0.000783843	0.000908255	LMNTD1
cg17099212_TMEM230P2	-0.425189318	0.000783847	0.000908257	TMEM230P2
cg06348619_RPS29P5	-0.345308847	0.00078385	0.000908258	RPS29P5
cg01543583_DMXL2	-0.304738539	0.000783853	0.00090826	DMXL2
cg19383909_KIF12	-0.333646255	0.000783857	0.00090826	KIF12
cg04548815_PRX	0.405690009	0.000783859	0.00090826	PRX
cg00894219_DES	-0.307754683	0.00078386	0.00090826	DES
cg00338685_PUS7	-0.399016069	0.000783862	0.00090826	PUS7
cg12289617_RPL7P27	-0.307392449	0.000783862	0.00090826	RPL7P27
cg00666820_LEMD2	-0.312617559	0.000783863	0.00090826	LEMD2
cg04398282_H1-7	-0.337262471	0.000783865	0.00090826	H1-7
cg16340122_CACNG4	-0.38920077	0.000783869	0.000908262	CACNG4
cg18888655_OGFOD3	-0.305700564	0.00078387	0.000908262	OGFOD3
cg18459152_CIR1	-0.374247422	0.000783871	0.000908262	CIR1
cg14668447_ARL8B	-0.396358687	0.000783877	0.000908266	ARL8B
cg17918184_RNU1-8P	-0.307719629	0.000783889	0.000908277	RNU1-8P
cg19931102_RAB11B	-0.317118525	0.000783892	0.000908277	RAB11B
cg09227800_ZC3H13	-0.320116688	0.000783893	0.000908277	ZC3H13
cg06695812_KLF11	-0.447215385	0.000783895	0.000908277	KLF11
cg13229245_FEZ2	0.294640883	0.000783896	0.000908277	FEZ2
cg14377791_ZNF703	0.356752043	0.000783896	0.000908277	ZNF703
cg21689511_ZNF180	-0.387055333	0.000783898	0.000908277	ZNF180
cg12353589_TRIM43B	-0.311884232	0.000783901	0.000908277	TRIM43B
cg11988679_CREB3L1	-0.300707151	0.000783902	0.000908277	CREB3L1
cg08741063_MST1R	-0.3120766	0.00078391	0.000908283	MST1R
cg08048178_DGAT2	-0.299590554	0.000783912	0.000908283	DGAT2
cg21806090_ZNF204P	0.299252571	0.000783913	0.000908283	ZNF204P
cg17781418_DRD5P2	-0.294894013	0.000783914	0.000908283	DRD5P2
cg26250129_PAK4	-0.308361178	0.000783922	0.00090829	PAK4
cg01219426_HTR5A	0.375425407	0.000783924	0.00090829	HTR5A
cg05482667_ANKRD34C	-0.293204202	0.000783927	0.000908292	ANKRD34C
cg12427264_CPLANE2	0.346378162	0.000783932	0.000908295	CPLANE2
cg18701685_GPAT2P1	0.304860457	0.000783933	0.000908295	GPAT2P1
cg07207099_XRN1	0.294212458	0.000783937	0.000908296	XRN1
cg08441314_MYB-AS1	0.314392657	0.000783938	0.000908296	MYB-AS1
cg20337110_IGHV4-61	-0.323726442	0.00078394	0.000908296	IGHV4-61
cg17409593_C12orf54	0.392429728	0.000783942	0.000908296	C12orf54
cg12148898_MIR30A	0.325822675	0.000783942	0.000908296	MIR30A
cg17669549_RPS20P32	-0.296286012	0.000783945	0.000908296	RPS20P32
cg12578563_ITGA1	-0.308488168	0.000783947	0.000908296	ITGA1
cg17044191_FUCA2	-0.414334678	0.000783948	0.000908296	FUCA2
cg17107289_RNF223	-0.300623906	0.000783953	0.000908301	RNF223
cg07825114_TRBV5-5	0.338737281	0.000783958	0.000908304	TRBV5-5
cg01610685_PLD4	-0.389619551	0.000783965	0.000908309	PLD4
cg01178818_LINC00210	-0.291258508	0.000783966	0.000908309	LINC00210
cg23840219_FGFR3P1	0.297045736	0.000783967	0.000908309	FGFR3P1
cg07072172_CDKN2AIPNLP1	0.299982554	0.000783978	0.000908318	CDKN2AIPNLP1
cg05898482_RNU11-3P	0.322295064	0.000783981	0.000908318	RNU11-3P
cg03386811_LINC01692	0.305849301	0.000783982	0.000908318	LINC01692
cg22078459_RAB27B	-0.329430391	0.000783982	0.000908318	RAB27B
cg27459981_TLK1	0.339575419	0.000783988	0.000908318	TLK1
cg10723869_PPA2	-0.314901687	0.00078399	0.000908318	PPA2
cg03752932_CFAP100	-0.354550253	0.000783991	0.000908318	CFAP100
cg11156873_PACS1	-0.296959343	0.000783991	0.000908318	PACS1
cg09391279_CHSY1	-0.312562054	0.000783999	0.000908318	CHSY1
cg00066022_PHRF1	0.323614655	0.000783999	0.000908318	PHRF1
cg25102279_LINC01447	-0.285468119	0.000784001	0.000908318	LINC01447
cg10864200_PPM1N	-0.29866126	0.000784001	0.000908318	PPM1N
cg10520070_RNU7-185P	-0.380822452	0.000784013	0.000908318	RNU7-185P
cg06644669_CDH6	0.387126705	0.000784013	0.000908318	CDH6
cg18608151_FSCN1	-0.302518635	0.000784014	0.000908318	FSCN1
cg18902046_LINC02790	0.303555711	0.000784015	0.000908318	LINC02790
cg18902046_LCE2A	0.303555711	0.000784015	0.000908318	LCE2A
cg18902046_LINC00606	0.303555711	0.000784015	0.000908318	LINC00606
cg18902046_RNY4P28	0.303555711	0.000784015	0.000908318	RNY4P28
cg18902046_RNA5SP31	0.303555711	0.000784015	0.000908318	RNA5SP31
cg26162637_RPS15AP13	-0.295323573	0.000784015	0.000908318	RPS15AP13
cg11687389_XRRA1	-0.302951335	0.000784017	0.000908318	XRRA1
cg14668447_TBCEL	-0.404436595	0.000784017	0.000908318	TBCEL
cg04608271_VN1R54P	-0.401967025	0.000784017	0.000908318	VN1R54P
cg05563033_PPP1R42	0.338856975	0.000784021	0.000908318	PPP1R42
cg20488913_RNU6-599P	-0.331085543	0.000784022	0.000908318	RNU6-599P
cg23296665_PRICKLE2-AS2	-0.31120319	0.000784022	0.000908318	PRICKLE2-AS2
cg24171294_PPP2R2D	-0.303540682	0.000784023	0.000908318	PPP2R2D
cg04945518_CFD	-0.375656157	0.000784027	0.00090832	CFD
cg02443589_HNRNPA1P51	-0.377927222	0.000784033	0.000908323	HNRNPA1P51
cg12840361_SMG1P4	0.321249521	0.000784038	0.000908323	SMG1P4
cg18014437_ATP6V0E1	0.290322006	0.00078404	0.000908323	ATP6V0E1
cg23128584_SEMA3G	-0.290317071	0.00078404	0.000908323	SEMA3G
cg14794599_CHRNA6	-0.387452363	0.00078404	0.000908323	CHRNA6
cg21360245_MIR141	-0.337079551	0.000784041	0.000908323	MIR141
cg21133255_EPS8L1	-0.308595128	0.000784042	0.000908323	EPS8L1
cg07825114_RNU6-584P	0.33913978	0.000784044	0.000908323	RNU6-584P
cg11872966_SCUBE3	0.317866157	0.000784045	0.000908323	SCUBE3
cg24520968_ELOVL2-AS1	-0.34549443	0.000784048	0.000908323	ELOVL2-AS1
cg08069675_SRMS	-0.313253898	0.000784049	0.000908323	SRMS
cg15654458_TMED10P2	-0.301014734	0.00078405	0.000908323	TMED10P2
cg21849790_LINC00159	0.286001742	0.000784055	0.000908323	LINC00159
cg10932472_LRP3	-0.319970942	0.000784056	0.000908323	LRP3
cg00218134_PRR15L	-0.314349254	0.000784061	0.000908323	PRR15L
cg17918676_ROBO4	-0.32775447	0.000784066	0.000908323	ROBO4
cg22997974_POU6F2-AS1	-0.315440102	0.000784067	0.000908323	POU6F2-AS1
cg21750040_EHHADH-AS1	0.378748357	0.000784069	0.000908323	EHHADH-AS1
cg21750040_NPVF	0.378748357	0.000784069	0.000908323	NPVF
cg21750040_RN7SL50P	0.378748357	0.000784069	0.000908323	RN7SL50P
cg12431087_HYAL6P	-0.353102444	0.00078407	0.000908323	HYAL6P
cg13248604_SDHAF2	-0.321071558	0.00078407	0.000908323	SDHAF2
cg13862853_TBC1D13	-0.292712705	0.000784075	0.000908323	TBC1D13
cg22621745_IGKV1OR2-3	0.382208024	0.000784076	0.000908323	IGKV1OR2-3
cg22621745_MIR548A1	0.382208024	0.000784076	0.000908323	MIR548A1
cg22621745_RPS29P15	0.382208024	0.000784076	0.000908323	RPS29P15
cg22621745_RPL30P12	0.382208024	0.000784076	0.000908323	RPL30P12
cg06143971_LINC01122	-0.296142278	0.000784085	0.000908331	LINC01122
cg09272186_DCDC2	-0.330147915	0.00078409	0.000908334	DCDC2
cg13835843_CEACAMP1	0.356802081	0.000784091	0.000908334	CEACAMP1
cg08229224_LIN7C	-0.36239378	0.000784095	0.000908335	LIN7C
cg08268925_RNA5SP69	-0.308787463	0.000784097	0.000908335	RNA5SP69
cg19477551_CSN2	0.331429732	0.000784099	0.000908335	CSN2
cg20994742_SMCO1	0.400367774	0.0007841	0.000908335	SMCO1
cg20952901_SNHG7	-0.321069581	0.0007841	0.000908335	SNHG7
cg22229231_CCT7	-0.335401136	0.000784103	0.000908337	CCT7
cg22078459_PGM2	-0.330496932	0.000784108	0.00090834	PGM2
cg10787600_CTSW	-0.294845357	0.000784112	0.000908341	CTSW
cg20126741_VPS26BP1	-0.302985606	0.000784114	0.000908341	VPS26BP1
cg05186161_HCFC2	0.354179939	0.000784114	0.000908341	HCFC2
cg16007508_CDR2L	-0.302383117	0.000784118	0.000908344	CDR2L
cg12855313_FTLP3	-0.294499328	0.000784124	0.000908348	FTLP3
cg09700868_SLC25A31	-0.294992908	0.000784128	0.000908351	SLC25A31
cg16701925_HLCS	-0.394435325	0.000784131	0.000908352	HLCS
cg00968800_EMC9	-0.307258971	0.000784134	0.000908354	EMC9
cg07793432_GET1	-0.394466192	0.000784136	0.000908355	GET1
cg13715631_REXO1L1P	0.395364988	0.000784139	0.000908355	REXO1L1P
cg05214771_ZNF282	0.344272754	0.00078414	0.000908355	ZNF282
cg06923988_PIP5K1P1	0.33603449	0.000784146	0.000908357	PIP5K1P1
cg24929954_FSCN1	-0.314811665	0.000784146	0.000908357	FSCN1
cg13370086_C11orf96	-0.291078846	0.000784147	0.000908357	C11orf96
cg05445227_PROM2	-0.286115697	0.000784149	0.000908357	PROM2
cg10099957_AHDC1	0.326902123	0.00078415	0.000908357	AHDC1
cg15658784_TAAR1	0.301738364	0.000784153	0.000908358	TAAR1
cg02736186_IGHV1-2	-0.306363644	0.000784154	0.000908358	IGHV1-2
cg12329916_CLCN1	-0.300993187	0.000784158	0.000908359	CLCN1
cg16601957_IL17A	-0.308130121	0.000784159	0.000908359	IL17A
cg19214868_PROS2P	-0.308656548	0.000784173	0.000908373	PROS2P
cg04954144_RNA5SP184	0.377984487	0.000784179	0.000908376	RNA5SP184
cg06136472_TOPAZ1	-0.313150237	0.00078418	0.000908376	TOPAZ1
cg16160188_RNU7-80P	-0.345185926	0.00078418	0.000908376	RNU7-80P
cg01843742_RN7SL160P	-0.310324551	0.000784184	0.000908378	RN7SL160P
cg16975684_MTND3P6	-0.320370457	0.000784191	0.000908384	MTND3P6
cg27286337_VAX1	-0.30779617	0.000784195	0.000908385	VAX1
cg06128142_C5orf47	-0.334467182	0.000784196	0.000908385	C5orf47
cg09235504_TREML1	-0.297369474	0.000784197	0.000908385	TREML1
cg03277550_RN7SL265P	-0.302599243	0.0007842	0.000908385	RN7SL265P
cg05951042_HHEX	0.376825166	0.0007842	0.000908385	HHEX
cg23291158_SRGN	-0.292602462	0.000784203	0.000908385	SRGN
cg13628700_ANKRD30B	-0.327138257	0.000784204	0.000908385	ANKRD30B
cg07886337_TINCR	-0.307920152	0.000784207	0.000908386	TINCR
cg20373393_CKMT1B	-0.36395673	0.000784208	0.000908386	CKMT1B
cg25421560_S100A8	-0.367523411	0.000784213	0.00090839	S100A8
cg06230847_TNNT2	-0.289482447	0.000784218	0.000908393	TNNT2
cg25855415_MAF1	0.343377994	0.000784224	0.000908393	MAF1
cg00666820_DVL2	-0.311415073	0.000784225	0.000908393	DVL2
cg21413158_LTBP3	-0.324274233	0.000784225	0.000908393	LTBP3
cg00171290_DKK4	-0.292852777	0.000784227	0.000908393	DKK4
cg24180723_CDK11A	-0.356192556	0.000784228	0.000908393	CDK11A
cg01685353_RNA5SP358	-0.292074967	0.00078423	0.000908393	RNA5SP358
cg01685353_GAPDHP34	-0.292074967	0.00078423	0.000908393	GAPDHP34
cg26284196_CRYZ	-0.323899156	0.000784239	0.000908402	CRYZ
cg00700394_SRRM3	-0.324089135	0.000784243	0.000908404	SRRM3
cg08869748_NFIX	-0.299651211	0.000784247	0.000908407	NFIX
cg09227800_RAB23	-0.32363537	0.00078425	0.000908407	RAB23
cg14635551_RBPJP7	-0.30732313	0.000784251	0.000908407	RBPJP7
cg16331875_MLN	-0.497043822	0.000784256	0.000908409	MLN
cg10516613_NFIC	-0.312121946	0.000784257	0.000908409	NFIC
cg12877532_NFKB1	-0.300105478	0.000784258	0.000908409	NFKB1
cg18563970_TMEM63C	-0.291227487	0.00078426	0.000908411	TMEM63C
cg01470686_NIPSNAP2	-0.435099446	0.000784271	0.000908416	NIPSNAP2
cg16225185_KLC3	-0.306925975	0.000784271	0.000908416	KLC3
cg05043952_OR10G7	0.31541952	0.000784272	0.000908416	OR10G7
cg02902649_RNA5SP221	-0.318822078	0.000784275	0.000908416	RNA5SP221
cg11642891_NIBAN1	-0.293425906	0.000784277	0.000908416	NIBAN1
cg21208522_LTBP4	-0.304226635	0.000784278	0.000908416	LTBP4
cg07511671_SLC22A24	0.371836707	0.000784279	0.000908416	SLC22A24
cg10449536_TMEM45A	0.346174881	0.00078428	0.000908416	TMEM45A
cg25043643_SRRM1P2	-0.300869584	0.000784281	0.000908416	SRRM1P2
cg23918905_FBXO39	0.326593016	0.000784282	0.000908416	FBXO39
cg13538637_MIR1226	0.387838844	0.000784285	0.000908416	MIR1226
cg25141181_OR5H8	-0.298989848	0.000784286	0.000908416	OR5H8
cg08122685_MAFA	-0.289804267	0.000784291	0.00090842	MAFA
cg04279695_POLA2	0.322262729	0.000784296	0.000908424	POLA2
cg14722289_SPTBN2	-0.293953117	0.0007843	0.000908426	SPTBN2
cg20488913_HORMAD2	-0.325989482	0.000784303	0.000908427	HORMAD2
cg16918558_TRIM29	-0.286783268	0.000784304	0.000908427	TRIM29
cg07850274_GTF2A1	-0.335864205	0.000784317	0.000908432	GTF2A1
cg27663756_PLCG2	-0.328189534	0.000784317	0.000908432	PLCG2
cg02444715_DDX11L10	-0.299463135	0.000784317	0.000908432	DDX11L10
cg26284196_CAV2	-0.317112598	0.000784322	0.000908432	CAV2
cg03038245_RNU6-1126P	-0.303159619	0.000784325	0.000908432	RNU6-1126P
cg03038245_RNA5SP273	-0.303159619	0.000784325	0.000908432	RNA5SP273
cg03038245_RNU6-325P	-0.303159619	0.000784325	0.000908432	RNU6-325P
cg03038245_OR7E111P	-0.303159619	0.000784325	0.000908432	OR7E111P
cg12781136_ZNF703	0.34831678	0.000784326	0.000908432	ZNF703
cg17299636_CRNN	-0.299666451	0.000784327	0.000908432	CRNN
cg23809394_JAK3	0.309825136	0.000784327	0.000908432	JAK3
cg20121803_CD1B	0.276014782	0.000784332	0.000908435	CD1B
cg16866567_FCF1P10	0.289483734	0.000784348	0.000908452	FCF1P10
cg11775190_PPIAP66	-0.318056414	0.000784351	0.000908452	PPIAP66
cg27536188_MYB-AS1	0.328537579	0.000784352	0.000908452	MYB-AS1
cg10934068_AFDN-DT	0.360697372	0.000784353	0.000908452	AFDN-DT
cg07072172_C3P1	-0.28486321	0.00078436	0.000908456	C3P1
cg16459944_ART3	-0.427785378	0.00078436	0.000908456	ART3
cg11809638_ZNF100	-0.375169035	0.000784364	0.000908458	ZNF100
cg17553854_PPIL1	0.37564222	0.000784365	0.000908458	PPIL1
cg20695805_KRTDAP	0.289286911	0.000784372	0.000908464	KRTDAP
cg06952660_SLC39A3	-0.372101299	0.000784375	0.000908465	SLC39A3
cg10880661_ANKRD30BL	-0.311797708	0.000784381	0.00090847	ANKRD30BL
cg17477995_TRIM27	-0.305291662	0.000784384	0.000908471	TRIM27
cg05291244_TUSC2	0.34138145	0.000784385	0.000908471	TUSC2
cg26106590_MTND5P31	0.383383527	0.000784391	0.000908475	MTND5P31
cg09227800_CEP57L1	-0.3297377	0.000784392	0.000908475	CEP57L1
cg26284196_TLCD4	-0.325497233	0.000784399	0.000908478	TLCD4
cg02930701_GRIA1	-0.328179418	0.0007844	0.000908478	GRIA1
cg06282009_CDRT15L2	-0.310922154	0.000784401	0.000908478	CDRT15L2
cg01684881_RNF7P1	0.294399593	0.000784403	0.000908478	RNF7P1
cg25601460_RNU6-939P	-0.304383684	0.000784404	0.000908478	RNU6-939P
cg10928544_ERLEC1	-0.335822452	0.000784405	0.000908478	ERLEC1
cg24305584_TMEM79	0.296023884	0.000784415	0.000908488	TMEM79
cg00199007_UCKL1	-0.306589388	0.000784417	0.000908488	UCKL1
cg24675557_GLIS2	-0.302936362	0.00078442	0.00090849	GLIS2
cg23670372_RPS27AP1	-0.287517371	0.000784423	0.000908491	RPS27AP1
cg06032500_NOS1AP	-0.33048383	0.000784425	0.000908491	NOS1AP
cg14683563_RPL21P66	-0.298985425	0.00078443	0.000908494	RPL21P66
cg00232092_EPHB6	-0.291396602	0.000784431	0.000908494	EPHB6
cg01807317_PDZD2	-0.297924003	0.000784442	0.000908504	PDZD2
cg06889339_VILL	-0.335430234	0.000784444	0.000908504	VILL
cg16181973_ITPKA	-0.306835586	0.000784445	0.000908504	ITPKA
cg19952435_PRG4	0.38360729	0.000784448	0.000908506	PRG4
cg10723869_YY1AP1	-0.311323442	0.000784459	0.000908517	YY1AP1
cg02693701_WASF1	-0.322906579	0.000784462	0.000908518	WASF1
cg13311549_POLDIP2	0.336154039	0.000784466	0.00090852	POLDIP2
cg02355868_BMPR1B	0.340299856	0.000784468	0.00090852	BMPR1B
cg16269733_PRICKLE2-AS2	-0.309472175	0.00078447	0.00090852	PRICKLE2-AS2
cg12167002_RNU6-1017P	-0.308656653	0.00078447	0.00090852	RNU6-1017P
cg04430204_OR4S1	-0.30046772	0.000784475	0.000908523	OR4S1
cg19519593_TMEM240	-0.329424666	0.000784481	0.000908528	TMEM240
cg27459981_UBL5	0.334293012	0.000784487	0.000908533	UBL5
cg11465192_SHOX2	-0.326384799	0.000784489	0.000908533	SHOX2
cg18693421_HTR3D	0.309630115	0.000784494	0.000908536	HTR3D
cg05788459_ZNF703	-0.317518679	0.000784495	0.000908536	ZNF703
cg04305691_IFITM4P	-0.291558046	0.000784496	0.000908536	IFITM4P
cg22504122_MAPK6P4	-0.377536621	0.000784498	0.000908536	MAPK6P4
cg04803419_SLC9A1	-0.313849317	0.000784504	0.000908539	SLC9A1
cg09162333_FAM83E	-0.342543268	0.000784507	0.000908539	FAM83E
cg11478335_CD86	-0.353941475	0.000784509	0.000908539	CD86
cg16655291_H1-10	0.330129666	0.00078451	0.000908539	H1-10
cg05921384_AK7	-0.304652251	0.00078451	0.000908539	AK7
cg02160684_MYRF	-0.297721733	0.000784514	0.000908541	MYRF
cg25330422_TLR6	0.354282123	0.000784515	0.000908541	TLR6
cg01073837_GLULP4	0.363180395	0.000784516	0.000908541	GLULP4
cg14615905_SLC5A12	-0.322261263	0.00078452	0.000908544	SLC5A12
cg05884880_CICP17	-0.325907042	0.000784531	0.000908551	CICP17
cg13258697_RNU6-234P	-0.329680854	0.000784532	0.000908551	RNU6-234P
cg18964140_SBSN	-0.39168776	0.000784533	0.000908551	SBSN
cg25037011_NQO2	0.298055526	0.000784534	0.000908551	NQO2
cg27042091_RN7SKP292	-0.383043124	0.000784535	0.000908551	RN7SKP292
cg26709988_FOXP4	-0.301442939	0.000784538	0.000908552	FOXP4
cg00338685_VAV3	-0.371748501	0.00078454	0.000908552	VAV3
cg16701925_SLC36A4	-0.388709156	0.000784544	0.000908555	SLC36A4
cg17181840_PADI4	0.369201662	0.000784549	0.000908557	PADI4
cg22801868_WAKMAR2	0.288327309	0.000784549	0.000908557	WAKMAR2
cg12473985_SPINK9	-0.373831199	0.000784551	0.000908557	SPINK9
cg00270291_DUOXA2	-0.291869141	0.000784555	0.000908558	DUOXA2
cg14522611_ULBP3	-0.410097275	0.000784558	0.000908558	ULBP3
cg24996565_ZNF420	0.31321623	0.000784559	0.000908558	ZNF420
cg18014437_VPS36	0.292348033	0.000784559	0.000908558	VPS36
cg02067491_SLC4A1	-0.301397318	0.000784561	0.000908558	SLC4A1
cg05780543_PRG4	-0.31492788	0.000784565	0.000908561	PRG4
cg26486246_LINC02782	-0.30784282	0.000784584	0.000908572	LINC02782
cg12740725_LINC01208	-0.316874552	0.000784585	0.000908572	LINC01208
cg06246293_LINC02630	0.344457652	0.000784586	0.000908572	LINC02630
cg06246293_LINC02248	0.344457652	0.000784586	0.000908572	LINC02248
cg06246293_CCNYL3	0.344457652	0.000784586	0.000908572	CCNYL3
cg19285799_KLK9	-0.324673446	0.00078459	0.000908572	KLK9
cg24022528_RGPD5	-0.30304742	0.00078459	0.000908572	RGPD5
cg18668020_CACNA1D	-0.410698741	0.000784591	0.000908572	CACNA1D
cg25040746_RN7SL704P	-0.35427007	0.000784594	0.000908572	RN7SL704P
cg07190763_RAVER1	-0.34343087	0.000784596	0.000908572	RAVER1
cg27552167_DHX15	-0.326306653	0.0007846	0.000908572	DHX15
cg10207609_TF	-0.33335458	0.0007846	0.000908572	TF
cg06469326_MRPS5P3	-0.329135693	0.000784602	0.000908572	MRPS5P3
cg09227800_BCL2L2	-0.323735682	0.000784603	0.000908572	BCL2L2
cg21204600_DNASE1L2	-0.311489438	0.000784603	0.000908572	DNASE1L2
cg12606694_OR7E7P	0.292328899	0.000784603	0.000908572	OR7E7P
cg25981623_RN7SL274P	0.311517544	0.000784608	0.000908574	RN7SL274P
cg16131126_KCNV2	-0.362532871	0.000784609	0.000908574	KCNV2
cg01467903_RNU6-925P	-0.317143179	0.000784611	0.000908574	RNU6-925P
cg09079173_CA7	0.313636831	0.000784612	0.000908574	CA7
cg18720828_MTND1P11	-0.362650743	0.000784621	0.000908582	MTND1P11
cg17454173_PLOD2	-0.339446764	0.000784627	0.000908585	PLOD2
cg10506445_RPL36P16	-0.324739019	0.000784628	0.000908585	RPL36P16
cg13085030_LINC00680	-0.291250547	0.00078463	0.000908585	LINC00680
cg09900436_TUBB2A	-0.367241217	0.000784631	0.000908585	TUBB2A
cg07512343_SERPINA12	-0.315694157	0.000784634	0.000908586	SERPINA12
cg01864029_RNU6-321P	-0.298916674	0.000784635	0.000908586	RNU6-321P
cg16131126_HMGB1P39	-0.388432027	0.000784636	0.000908586	HMGB1P39
cg04085076_HNRNPA1P39	-0.388026211	0.00078464	0.000908588	HNRNPA1P39
cg25310867_ANKRD30BL	-0.304003509	0.000784645	0.000908591	ANKRD30BL
cg03266048_TCP10L3	-0.334054322	0.000784647	0.000908591	TCP10L3
cg20952434_ESRP1	-0.402521912	0.000784649	0.000908591	ESRP1
cg22352554_NLE1	-0.308417315	0.00078465	0.000908591	NLE1
cg14206615_LYPLAL1	-0.413176572	0.000784653	0.000908593	LYPLAL1
cg13989982_SLC9A1	-0.328085912	0.000784656	0.000908594	SLC9A1
cg04498418_DMPK	-0.451621542	0.000784659	0.000908594	DMPK
cg04376709_RNU2-48P	-0.310479259	0.00078466	0.000908594	RNU2-48P
cg14646214_DUSP2	-0.385112155	0.00078466	0.000908594	DUSP2
cg04590464_PRG4	-0.368773286	0.000784664	0.000908596	PRG4
cg03659565_FZD1	-0.423336381	0.000784668	0.000908598	FZD1
cg05678500_PPP4R1	-0.457709127	0.000784671	0.0009086	PPP4R1
cg20040765_PNMT	-0.418136735	0.000784677	0.0009086	PNMT
cg10880661_RARG	-0.302255455	0.000784684	0.0009086	RARG
cg25740301_RNU6-246P	-0.467682083	0.000784685	0.0009086	RNU6-246P
cg15074728_MIR1976	-0.314952457	0.000784686	0.0009086	MIR1976
cg15048714_PPDPF	-0.305031499	0.000784686	0.0009086	PPDPF
cg15122841_MYL9	-0.294640366	0.000784686	0.0009086	MYL9
cg13728604_MCM3	0.312449028	0.000784688	0.0009086	MCM3
cg14588422_RN7SL271P	-0.305885509	0.000784689	0.0009086	RN7SL271P
cg22303915_CCL17	-0.306800418	0.000784689	0.0009086	CCL17
cg15151670_LINC00837	-0.293794317	0.000784692	0.0009086	LINC00837
cg09375488_SARNP	-0.368141506	0.000784693	0.0009086	SARNP
cg08923376_LINC01939	-0.299543641	0.000784693	0.0009086	LINC01939
cg17347535_KCNQ4	-0.302666038	0.000784694	0.0009086	KCNQ4
cg05857996_HOXB13	-0.326764942	0.000784696	0.0009086	HOXB13
cg06638795_PRKAR1B-AS2	0.30781528	0.000784697	0.0009086	PRKAR1B-AS2
cg03378057_ARPP21-AS1	-0.294922287	0.000784698	0.0009086	ARPP21-AS1
cg04945518_NMS	-0.376593927	0.000784701	0.000908601	NMS
cg19155518_PPP1R13L	-0.338246414	0.000784705	0.000908604	PPP1R13L
cg07912401_FALEC	-0.359537719	0.000784712	0.000908608	FALEC
cg12877532_LARP7	-0.300565217	0.000784715	0.000908608	LARP7
cg26668221_SLC35C1	-0.303367904	0.000784718	0.000908608	SLC35C1
cg16792066_IER2	0.300944241	0.000784719	0.000908608	IER2
cg07275606_CEP83	0.317544244	0.000784721	0.000908608	CEP83
cg16231923_NOTCH3	0.35183411	0.000784724	0.000908608	NOTCH3
cg18385770_MSRB1P1	0.578029698	0.000784726	0.000908608	MSRB1P1
cg05563033_CCDC190	0.341169709	0.000784726	0.000908608	CCDC190
cg09908042_SNORD114-3	-0.305829636	0.00078473	0.000908608	SNORD114-3
cg15912600_DEFA6	-0.387651865	0.000784734	0.000908608	DEFA6
cg20936529_RN7SKP103	-0.324482316	0.000784735	0.000908608	RN7SKP103
cg05453042_AURKC	-0.347808712	0.000784736	0.000908608	AURKC
cg12420787_TMTC1	-0.277781789	0.00078474	0.000908608	TMTC1
cg27459981_LAMA3	0.333113216	0.00078474	0.000908608	LAMA3
cg21133255_GPR4	-0.303773804	0.00078474	0.000908608	GPR4
cg12420787_CDKL1	-0.303443384	0.00078474	0.000908608	CDKL1
cg13672736_ANGPTL4	-0.296911115	0.000784742	0.000908608	ANGPTL4
cg12427264_INPP5E	0.34359751	0.000784743	0.000908608	INPP5E
cg14357008_SESN3	-0.369621456	0.000784744	0.000908608	SESN3
cg01622885_USF1P1	-0.320502678	0.000784747	0.000908608	USF1P1
cg26384803_OGFRL1	-0.351460985	0.000784751	0.000908608	OGFRL1
cg16278658_LIN7A	-0.332378768	0.000784753	0.000908608	LIN7A
cg14873300_MIR548G	-0.354948999	0.000784753	0.000908608	MIR548G
cg24788870_RNU6-82P	-0.377508753	0.000784757	0.000908608	RNU6-82P
cg26384803_REV1	-0.366695433	0.000784757	0.000908608	REV1
cg03243485_RNU6-986P	0.418682479	0.000784757	0.000908608	RNU6-986P
cg08073629_SLC12A4	-0.34117388	0.000784757	0.000908608	SLC12A4
cg17996076_MRGPRD	-0.335942668	0.00078476	0.000908608	MRGPRD
cg07482574_EBAG9P1	-0.333680803	0.000784762	0.000908608	EBAG9P1
cg03127229_JAZF1	-0.405533049	0.000784764	0.000908608	JAZF1
cg15159588_LRRC55	-0.35521795	0.000784764	0.000908608	LRRC55
cg22363520_MIR2053	-0.319930684	0.000784764	0.000908608	MIR2053
cg02588929_AGT	0.292698154	0.000784774	0.000908615	AGT
cg20964965_RNU6-1199P	-0.296387862	0.000784775	0.000908615	RNU6-1199P
cg09802433_OR10C1	-0.29756112	0.000784776	0.000908615	OR10C1
cg11054680_KLK9	0.396589064	0.000784777	0.000908615	KLK9
cg24304928_RAD51AP1P1	-0.309613211	0.00078478	0.000908616	RAD51AP1P1
cg01298731_PLBD2	-0.315454041	0.000784791	0.000908624	PLBD2
cg00666820_GATD1	-0.311123525	0.000784795	0.000908624	GATD1
cg18359338_P2RX6	-0.352612406	0.000784795	0.000908624	P2RX6
cg22145344_LARP6	-0.320716694	0.000784796	0.000908624	LARP6
cg06820975_ZNF703	0.388869859	0.000784797	0.000908624	ZNF703
cg06143971_RNU6-560P	-0.303802519	0.000784797	0.000908624	RNU6-560P
cg27245817_DLX6-AS1	-0.296069273	0.000784799	0.000908624	DLX6-AS1
cg08549898_KRASP1	-0.30659244	0.0007848	0.000908624	KRASP1
cg01621249_NKPD1	-0.301049959	0.000784807	0.000908629	NKPD1
cg15109916_ZSCAN18	-0.361286975	0.000784815	0.000908637	ZSCAN18
cg17516247_GLIS2	0.359565182	0.000784818	0.000908638	GLIS2
cg04200026_TUBBP2	0.296954204	0.000784819	0.000908638	TUBBP2
cg08698035_RN7SKP58	-0.340569235	0.000784822	0.000908638	RN7SKP58
cg13248604_NAP1L5	-0.328393514	0.000784823	0.000908638	NAP1L5
cg03310691_ATP12A	0.333566251	0.000784837	0.000908652	ATP12A
cg15452182_PCIF1	-0.312014142	0.000784839	0.000908653	PCIF1
cg01322554_RTL10	-0.352117512	0.000784845	0.000908654	RTL10
cg11424260_EHD3	-0.273919689	0.000784846	0.000908654	EHD3
cg10932472_TFAP4	-0.314969599	0.000784847	0.000908654	TFAP4
cg08881019_ARL5C	0.356987796	0.000784848	0.000908654	ARL5C
cg14419102_PRG4	-0.408632013	0.000784849	0.000908654	PRG4
cg20288203_LINC02046	-0.293402738	0.000784852	0.000908656	LINC02046
cg27478167_FSTL4	0.32571066	0.000784854	0.000908656	FSTL4
cg15296799_FHOD1	-0.330975487	0.000784856	0.000908656	FHOD1
cg09250149_UGT2B17	-0.342875462	0.000784863	0.000908662	UGT2B17
cg25578798_MS4A6E	-0.294560087	0.000784867	0.000908662	MS4A6E
cg17958291_SUFU	-0.344560726	0.000784868	0.000908662	SUFU
cg04398282_TRIT1	0.342424487	0.000784868	0.000908662	TRIT1
cg18128212_MYL4	0.477109433	0.000784884	0.000908671	MYL4
cg06902555_ZNF114P1	-0.310263419	0.000784885	0.000908671	ZNF114P1
cg17792994_PPM1A	-0.35217153	0.000784886	0.000908671	PPM1A
cg00270291_PSMD14	0.293874488	0.000784886	0.000908671	PSMD14
cg08110272_SPEM1	0.313217296	0.000784886	0.000908671	SPEM1
cg25795606_OR2S1P	-0.293419021	0.000784888	0.000908671	OR2S1P
cg14364882_RPL27AP3	-0.335269519	0.000784893	0.000908671	RPL27AP3
cg01684255_RNU6-729P	-0.304632555	0.000784896	0.000908671	RNU6-729P
cg24305584_TULP2	0.302760982	0.000784896	0.000908671	TULP2
cg06499214_PPY	0.330348229	0.000784898	0.000908671	PPY
cg26337592_RNA5SP209	0.292459541	0.000784898	0.000908671	RNA5SP209
cg09480367_NFIC	-0.309596139	0.000784898	0.000908671	NFIC
cg27459981_GNAQ	0.334388616	0.0007849	0.000908671	GNAQ
cg08380311_CENATAC	0.30124632	0.000784901	0.000908671	CENATAC
cg16558994_NMBR-AS1	0.279134027	0.000784907	0.000908675	NMBR-AS1
cg00666820_RPTOR	-0.311675389	0.00078491	0.000908677	RPTOR
cg22168087_OR12D3	0.296619576	0.000784924	0.000908689	OR12D3
cg02351219_HCG4P8	-0.304346241	0.000784928	0.000908689	HCG4P8
cg02485345_LINC02863	0.45253291	0.000784929	0.000908689	LINC02863
cg20007465_MIR134	0.282054367	0.000784933	0.000908689	MIR134
cg05889858_TOP3B	0.434292234	0.000784935	0.000908689	TOP3B
cg09253696_CPZ	0.300508531	0.000784936	0.000908689	CPZ
cg11868136_TERF1	-0.321512963	0.000784936	0.000908689	TERF1
cg09227800_IMP3	-0.318622529	0.000784937	0.000908689	IMP3
cg18972013_REG1CP	-0.342822209	0.000784939	0.000908689	REG1CP
cg18972013_MTND5P27	-0.342822209	0.000784939	0.000908689	MTND5P27
cg18972013_SLC6A18	-0.342822209	0.000784939	0.000908689	SLC6A18
cg22801868_SLCO6A1	0.295773501	0.00078495	0.0009087	SLCO6A1
cg23024553_OR56A5	-0.292974568	0.000784959	0.000908708	OR56A5
cg07482574_RNU6-487P	-0.330432536	0.000784962	0.000908709	RNU6-487P
cg01684255_LRP5L	-0.298488943	0.000784964	0.000908709	LRP5L
cg12612309_DMRTC2	-0.364311603	0.000784973	0.000908718	DMRTC2
cg20695805_YRDCP2	0.298855837	0.000784977	0.00090872	YRDCP2
cg15542496_GAPT	-0.305584203	0.00078499	0.000908734	GAPT
cg19811864_TRIM31-AS1	0.302241127	0.000785003	0.000908738	TRIM31-AS1
cg06832862_FRGCA	-0.310743531	0.000785004	0.000908738	FRGCA
cg24304928_CCNT2	-0.311091347	0.000785004	0.000908738	CCNT2
cg01258718_SPATA31D3	-0.285018538	0.000785004	0.000908738	SPATA31D3
cg00066022_LINC01765	-0.311079036	0.000785008	0.000908738	LINC01765
cg11761102_SIGLEC5	-0.323230685	0.000785009	0.000908738	SIGLEC5
cg07060203_BPIFB6	-0.420664675	0.00078501	0.000908738	BPIFB6
cg16991569_SKI	-0.311775103	0.00078501	0.000908738	SKI
cg00171290_WNT16	-0.294820164	0.000785011	0.000908738	WNT16
cg05821771_RBP1	-0.299666162	0.000785013	0.000908738	RBP1
cg11291003_DAAM1	-0.342411918	0.000785013	0.000908738	DAAM1
cg26484964_ANKRD40CL	0.374871029	0.000785024	0.000908747	ANKRD40CL
cg13229245_MACIR	0.293293834	0.000785025	0.000908747	MACIR
cg03854071_SLC9A3P2	0.402416892	0.000785026	0.000908747	SLC9A3P2
cg05093818_PRDX2P2	-0.30263885	0.00078503	0.000908747	PRDX2P2
cg22637030_RNA5S4	-0.350158082	0.00078503	0.000908747	RNA5S4
cg14578028_RN7SL26P	0.30334115	0.000785032	0.000908747	RN7SL26P
cg02121773_TGFBR1	-0.388449893	0.00078504	0.000908751	TGFBR1
cg18295068_SNORD114-1	0.401968736	0.000785044	0.000908751	SNORD114-1
cg01817521_CACFD1	-0.308715106	0.000785044	0.000908751	CACFD1
cg17466567_KRT42P	0.308461918	0.000785046	0.000908751	KRT42P
cg16171687_HMHB1	-0.301428089	0.000785048	0.000908751	HMHB1
cg06952660_TECRP1	-0.367060498	0.000785048	0.000908751	TECRP1
cg19653415_S1PR1	-0.294360969	0.00078505	0.000908751	S1PR1
cg20213869_ST13P14	0.389650687	0.000785052	0.000908752	ST13P14
cg24603803_MIR644A	-0.380225412	0.000785059	0.000908755	MIR644A
cg14861778_NOS2P3	-0.372982528	0.000785066	0.000908755	NOS2P3
cg23402337_KRT80	-0.317259516	0.000785067	0.000908755	KRT80
cg15251010_SENP1	-0.352586422	0.000785067	0.000908755	SENP1
cg15612945_TCF7L1	-0.298440206	0.000785067	0.000908755	TCF7L1
cg02001279_SCNN1A	-0.298971	0.000785067	0.000908755	SCNN1A
cg17106653_AADACL4	0.314991157	0.000785069	0.000908755	AADACL4
cg10530063_OIT3	0.28404537	0.000785072	0.000908755	OIT3
cg06103928_AKR1C2	-0.282854489	0.000785072	0.000908755	AKR1C2
cg09965679_CLCN6	0.368371381	0.000785076	0.000908755	CLCN6
cg06697407_F2	-0.353094842	0.000785077	0.000908755	F2
cg16340485_ATP13A2	-0.417835139	0.000785077	0.000908755	ATP13A2
cg08695504_APOBEC3A	-0.337728537	0.000785085	0.000908755	APOBEC3A
cg06181637_NECTIN1	-0.350360381	0.000785088	0.000908755	NECTIN1
cg07040696_LPL	0.370620704	0.000785088	0.000908755	LPL
cg03549146_PACSIN1	-0.286982905	0.000785089	0.000908755	PACSIN1
cg07364760_MTCO1P14	0.367798928	0.000785089	0.000908755	MTCO1P14
cg04425604_AP1S1	-0.298991331	0.000785093	0.000908755	AP1S1
cg13188416_RN7SL26P	0.301109414	0.000785094	0.000908755	RN7SL26P
cg07914385_CDK6	-0.302898616	0.000785095	0.000908755	CDK6
cg12008478_TMEM255B	-0.307653988	0.000785095	0.000908755	TMEM255B
cg13470333_ZC2HC1B	-0.358475214	0.000785096	0.000908755	ZC2HC1B
cg06408559_SKI	-0.317692389	0.000785096	0.000908755	SKI
cg00966098_BNC1	-0.299354077	0.000785096	0.000908755	BNC1
cg06372909_NOS1AP	-0.301439895	0.000785101	0.000908756	NOS1AP
cg21886864_HS3ST6	-0.290651778	0.000785102	0.000908756	HS3ST6
cg22688006_TRAV34	-0.308883321	0.000785103	0.000908756	TRAV34
cg15289253_LSR	-0.320357039	0.00078511	0.000908762	LSR
cg03593057_MAML1	0.299521629	0.000785111	0.000908762	MAML1
cg23882019_RNVU1-22	0.336344984	0.000785116	0.000908765	RNVU1-22
cg20369775_NPIPB3	0.343388053	0.000785118	0.000908765	NPIPB3
cg07207099_METTL8	0.292383954	0.00078512	0.000908766	METTL8
cg06752779_PLAGL1	-0.290997074	0.000785126	0.000908771	PLAGL1
cg16037947_SH3RF2	0.337733822	0.000785129	0.000908772	SH3RF2
cg24429037_MAPK6P3	-0.335143714	0.000785133	0.000908773	MAPK6P3
cg27399957_ZHX3	-0.290799804	0.000785135	0.000908773	ZHX3
cg04077164_LRP1	-0.299282502	0.000785136	0.000908773	LRP1
cg09900436_UQCC3	-0.369807277	0.000785136	0.000908773	UQCC3
cg15650664_OR2A3P	0.384282821	0.000785142	0.000908777	OR2A3P
cg24304928_CASP2	-0.303569595	0.000785147	0.000908782	CASP2
cg06063484_POTEI	-0.301059224	0.000785157	0.000908791	POTEI
cg22268718_KIT	0.36686194	0.000785161	0.000908794	KIT
cg08574629_UGT1A6	-0.380015372	0.000785167	0.000908799	UGT1A6
cg09817248_FCF1P1	0.295183829	0.000785171	0.0009088	FCF1P1
cg00132509_LINC01681	-0.392217653	0.000785172	0.0009088	LINC01681
cg13868026_SORCS3	-0.320535283	0.000785175	0.0009088	SORCS3
cg23238869_SEC61A1	-0.321853475	0.000785175	0.0009088	SEC61A1
cg08229224_STON2	-0.36183473	0.000785198	0.000908825	STON2
cg12237289_YKT6	0.308579068	0.000785208	0.000908833	YKT6
cg05735659_IL2RA	0.284239156	0.00078521	0.000908833	IL2RA
cg20983125_KMO	-0.303824251	0.000785211	0.000908833	KMO
cg05948127_NDUFB1	-0.437165776	0.000785216	0.000908837	NDUFB1
cg08324397_RELL2	-0.333273556	0.000785219	0.000908837	RELL2
cg05376228_LGR6	0.411357254	0.000785219	0.000908837	LGR6
cg07231446_C1QTNF9-AS1	-0.315340187	0.000785223	0.000908838	C1QTNF9-AS1
cg17372378_PPARD	0.381658479	0.000785224	0.000908838	PPARD
cg19678863_PITRM1-AS1	0.365381006	0.000785236	0.00090885	PITRM1-AS1
cg14357008_ZNF354C	-0.368441073	0.000785241	0.000908854	ZNF354C
cg18740665_KRTAP5-8	-0.303071061	0.000785244	0.000908854	KRTAP5-8
cg00066022_PLEKHF1	0.325263009	0.000785245	0.000908854	PLEKHF1
cg12008478_UQCRFS1P1	-0.308220475	0.000785246	0.000908854	UQCRFS1P1
cg17372378_OLFM2	0.381915627	0.000785254	0.000908854	OLFM2
cg11950994_FAAH	-0.375470857	0.000785256	0.000908854	FAAH
cg20614067_RNU5B-1	-0.305790259	0.000785258	0.000908854	RNU5B-1
cg10288502_DLX6-AS1	-0.2714155	0.000785261	0.000908854	DLX6-AS1
cg01645998_PHF7	-0.30987929	0.000785263	0.000908854	PHF7
cg17299636_RNU7-95P	-0.304290522	0.000785264	0.000908854	RNU7-95P
cg17299636_MTND4P13	-0.304290522	0.000785264	0.000908854	MTND4P13
cg17299636_RNA5SP234	-0.304290522	0.000785264	0.000908854	RNA5SP234
cg17299636_RN7SKP6	-0.304290522	0.000785264	0.000908854	RN7SKP6
cg26399937_MBD6	-0.333339637	0.000785269	0.000908854	MBD6
cg17813879_DCD	-0.332082007	0.00078527	0.000908854	DCD
cg15423862_TBC1D3P4	-0.398228145	0.00078527	0.000908854	TBC1D3P4
cg08369636_LINC01509	-0.294607729	0.000785274	0.000908854	LINC01509
cg00413587_ALLC	-0.293362933	0.000785274	0.000908854	ALLC
cg13229245_RPA2P2	0.282696374	0.000785277	0.000908854	RPA2P2
cg19247488_C11orf96	-0.342435828	0.000785278	0.000908854	C11orf96
cg16177647_COMETT	-0.391627356	0.000785281	0.000908854	COMETT
cg19351336_RPL35AP21	-0.29938429	0.000785288	0.000908854	RPL35AP21
cg25588120_CEBPZ	-0.291220607	0.000785291	0.000908854	CEBPZ
cg15122841_HRG	-0.295134456	0.000785293	0.000908854	HRG
cg09830308_PRNP	0.305827403	0.000785296	0.000908854	PRNP
cg14483161_LCP1	-0.292951495	0.000785298	0.000908854	LCP1
cg03771702_IL4	-0.37795394	0.000785298	0.000908854	IL4
cg11314630_SNORA70J	-0.316130929	0.0007853	0.000908854	SNORA70J
cg11314630_MAPKAPK5P1	-0.316130929	0.0007853	0.000908854	MAPKAPK5P1
cg11314630_TRIM48	-0.316130929	0.0007853	0.000908854	TRIM48
cg11314630_OR10D4P	-0.316130929	0.0007853	0.000908854	OR10D4P
cg11314630_LINC01075	-0.316130929	0.0007853	0.000908854	LINC01075
cg26329715_ZC3H3	-0.315671255	0.000785301	0.000908854	ZC3H3
cg09147065_HNRNPA1P51	-0.317548754	0.000785302	0.000908854	HNRNPA1P51
cg00066022_PLEC	0.321082432	0.000785303	0.000908854	PLEC
cg11949518_ARL4D	-0.29270852	0.000785303	0.000908854	ARL4D
cg08549898_HNRNPA1P60	-0.2999299	0.000785303	0.000908854	HNRNPA1P60
cg12877532_CTSS	-0.300248495	0.000785307	0.000908854	CTSS
cg05818000_MTND2P15	-0.343905532	0.000785308	0.000908854	MTND2P15
cg15812976_CAMTA2	-0.31572266	0.000785308	0.000908854	CAMTA2
cg16990532_RNF212	0.304115671	0.00078531	0.000908854	RNF212
cg02234216_PAK4	-0.354017082	0.000785313	0.000908855	PAK4
cg19586889_ZNF48	0.318598966	0.000785317	0.000908857	ZNF48
cg07608053_ARHGAP42P3	-0.35577623	0.000785317	0.000908857	ARHGAP42P3
cg10880661_EVI5L	-0.311275835	0.000785321	0.000908857	EVI5L
cg15288326_NPTXR	-0.299420876	0.000785328	0.000908857	NPTXR
cg14339668_OR14J1	-0.292180238	0.000785328	0.000908857	OR14J1
cg22539670_BCHE	-0.408730686	0.000785331	0.000908857	BCHE
cg06400006_BLCAP	0.301982758	0.000785332	0.000908857	BLCAP
cg01495509_RPS15P9	-0.372734576	0.000785333	0.000908857	RPS15P9
cg01439560_PLA2G4C	0.412204816	0.000785335	0.000908857	PLA2G4C
cg07135161_ACTBP12	-0.391041052	0.000785338	0.000908857	ACTBP12
cg07135161_MTND5P18	-0.391041052	0.000785338	0.000908857	MTND5P18
cg07135161_RN7SL868P	-0.391041052	0.000785338	0.000908857	RN7SL868P
cg07135161_MTND1P2	-0.391041052	0.000785338	0.000908857	MTND1P2
cg07135161_H3P29	-0.391041052	0.000785338	0.000908857	H3P29
cg03023681_RNF19A	-0.333004759	0.000785341	0.000908858	RNF19A
cg26686932_FAHD2B	0.343438378	0.000785351	0.000908865	FAHD2B
cg23402337_PPL	-0.300073792	0.000785352	0.000908865	PPL
cg11687389_BCL11B	-0.291899691	0.000785352	0.000908865	BCL11B
cg08324397_FBXL6	-0.332072243	0.00078537	0.000908883	FBXL6
cg01016056_FOXN4	-0.294785169	0.000785376	0.000908887	FOXN4
cg11291003_NETO2	-0.344237537	0.000785377	0.000908887	NETO2
cg10236264_PCDH1	-0.293934412	0.000785378	0.000908887	PCDH1
cg18720828_TNFSF8	-0.355497252	0.00078538	0.000908887	TNFSF8
cg04396567_POLH-AS1	0.336425922	0.000785381	0.000908887	POLH-AS1
cg14345213_VPS33B-DT	-0.381691553	0.000785393	0.000908896	VPS33B-DT
cg25795606_KIF1A	-0.293080226	0.000785393	0.000908896	KIF1A
cg05470459_RANP7	-0.315635677	0.000785396	0.000908897	RANP7
cg13141283_SLC9A3P3	0.29528544	0.000785399	0.000908899	SLC9A3P3
cg11291003_LINC02633	-0.341369498	0.000785404	0.000908902	LINC02633
cg26384803_TMTC3	-0.362408876	0.000785405	0.000908902	TMTC3
cg10061320_RCC2P3	-0.346006188	0.000785407	0.000908902	RCC2P3
cg06214728_RNA5S1	-0.309605956	0.000785411	0.000908905	RNA5S1
cg21531689_INPP5J	0.327571844	0.000785413	0.000908905	INPP5J
cg15251010_CPD	-0.349638739	0.000785415	0.000908905	CPD
cg15310511_RNU6-294P	-0.341082804	0.000785434	0.000908926	RNU6-294P
cg25588120_RABGAP1	-0.289332609	0.000785437	0.000908927	RABGAP1
cg27189395_DPY19L1P1	-0.32405624	0.000785441	0.00090893	DPY19L1P1
cg16999170_PTBP2	-0.390801303	0.000785451	0.000908937	PTBP2
cg25588120_EEF1E1	-0.290955465	0.000785451	0.000908937	EEF1E1
cg16335643_MRPL50P1	-0.299020969	0.000785454	0.000908938	MRPL50P1
cg19991780_PMVK	-0.295424437	0.000785455	0.000908939	PMVK
cg23023914_RXYLT1	-0.447031376	0.000785459	0.00090894	RXYLT1
cg05186161_LRPPRC	0.345853875	0.00078546	0.00090894	LRPPRC
cg16990532_RPL35AP35	0.293953616	0.000785464	0.000908942	RPL35AP35
cg21016503_ATP6V0E1P1	-0.336362744	0.000785466	0.000908943	ATP6V0E1P1
cg04962480_HMGN2P36	0.356862179	0.000785468	0.000908943	HMGN2P36
cg01824284_TONSL	-0.298168457	0.000785474	0.000908946	TONSL
cg24728770_SOCS2P2	-0.301043016	0.000785475	0.000908946	SOCS2P2
cg01720186_CD3D	0.355834529	0.000785476	0.000908946	CD3D
cg09415148_OR6C74	-0.385258323	0.000785482	0.000908946	OR6C74
cg06578063_RPL27P12	-0.304845685	0.000785482	0.000908946	RPL27P12
cg16964439_PKDREJ	-0.331088111	0.000785483	0.000908946	PKDREJ
cg09990103_ITGB5	-0.32104383	0.000785484	0.000908946	ITGB5
cg13795336_E2F3P2	-0.300956695	0.000785485	0.000908946	E2F3P2
cg07207099_QTRT2	0.293210798	0.000785489	0.000908946	QTRT2
cg19477551_RPL7P52	0.328429703	0.000785489	0.000908946	RPL7P52
cg22717608_MTCO1P8	0.355550632	0.000785489	0.000908946	MTCO1P8
cg12852285_ARPP19	-0.360154429	0.000785491	0.000908946	ARPP19
cg22005092_NPSR1	0.370390794	0.000785496	0.000908949	NPSR1
cg10207609_CERKL	0.329162147	0.000785498	0.00090895	CERKL
cg17421623_TP53TG3D	-0.502398201	0.0007855	0.00090895	TP53TG3D
cg03378057_PPT2	-0.286790128	0.000785506	0.000908954	PPT2
cg14339668_IRAG1-AS1	-0.29725285	0.00078552	0.000908969	IRAG1-AS1
cg16131126_THBS3-AS1	-0.377641462	0.00078553	0.000908972	THBS3-AS1
cg15296799_RAB11FIP3	-0.328876175	0.000785531	0.000908972	RAB11FIP3
cg21133255_CTSD	-0.305290861	0.000785531	0.000908972	CTSD
ch.22.734399R_PRDM12	0.382698886	0.000785532	0.000908972	PRDM12
cg25808225_RNA5SP300	-0.383493767	0.000785533	0.000908972	RNA5SP300
cg23251299_UNC5B	-0.308358482	0.000785536	0.000908972	UNC5B
cg14584450_CCNG2	-0.301934698	0.000785536	0.000908972	CCNG2
cg00171290_BRD2	-0.312009074	0.000785536	0.000908972	BRD2
cg24635402_ATP5PBP3	-0.330454941	0.000785539	0.000908972	ATP5PBP3
cg10797095_NKPD1	-0.297773736	0.00078554	0.000908972	NKPD1
cg07724466_HTR5A	0.427155832	0.000785547	0.000908972	HTR5A
cg20621944_TACSTD2	-0.341742785	0.000785548	0.000908972	TACSTD2
cg22871253_NAA60	0.359110696	0.000785551	0.000908972	NAA60
cg14223866_PRDM1	0.324665807	0.000785552	0.000908972	PRDM1
cg04726019_ATP6V0E1P2	-0.299359042	0.000785552	0.000908972	ATP6V0E1P2
cg23203812_RPS26P55	-0.30954777	0.000785552	0.000908972	RPS26P55
cg17365391_EXOSC10-AS1	-0.383237536	0.000785554	0.000908972	EXOSC10-AS1
cg24301930_TAFA2	0.312611028	0.000785554	0.000908972	TAFA2
cg26329715_ARHGDIA	-0.319069496	0.000785556	0.000908972	ARHGDIA
cg27264322_FGA	-0.297445414	0.000785557	0.000908972	FGA
cg01521225_KRTCAP2	-0.30548532	0.000785564	0.000908978	KRTCAP2
cg04572021_LSP1P3	-0.31937924	0.00078557	0.000908983	LSP1P3
cg10973146_ADAMTS10	-0.340479641	0.000785583	0.000908991	ADAMTS10
cg18701685_LINC02022	0.303338383	0.000785585	0.000908991	LINC02022
cg12852285_LINC01121	-0.354148557	0.000785586	0.000908991	LINC01121
cg15977816_TEDDM1	0.398757911	0.000785586	0.000908991	TEDDM1
cg20540806_CYP4F8	0.292418461	0.000785588	0.000908991	CYP4F8
cg15296799_TULP1	-0.31133483	0.00078559	0.000908991	TULP1
cg17792994_TTPA	-0.362594831	0.000785591	0.000908991	TTPA
cg16792066_INCENP	0.299688234	0.000785592	0.000908991	INCENP
cg08369636_MTCO2P33	-0.298770194	0.000785595	0.000908991	MTCO2P33
cg07091544_RAB13	-0.308816989	0.000785595	0.000908991	RAB13
cg15353666_UPF1	-0.358416794	0.000785596	0.000908991	UPF1
cg19369780_NUTM2B	-0.320215596	0.000785602	0.000908994	NUTM2B
cg23024553_ACTR6	-0.298966001	0.000785603	0.000908994	ACTR6
cg06602454_PTPN23	-0.316934979	0.000785603	0.000908994	PTPN23
cg09734798_AQP7P4	-0.32714926	0.000785613	0.000909003	AQP7P4
cg09451159_BEGAIN	-0.310137626	0.000785617	0.000909003	BEGAIN
cg19307851_BEGAIN	-0.30922436	0.000785618	0.000909003	BEGAIN
cg21849790_ZFP42	0.289537402	0.000785621	0.000909003	ZFP42
cg04608193_KLK2	-0.415248872	0.000785622	0.000909003	KLK2
cg14303122_SSC5D	-0.368799283	0.000785623	0.000909003	SSC5D
cg08317284_IGHV1-58	0.30174141	0.000785625	0.000909003	IGHV1-58
cg20252529_PDZRN4	-0.306213091	0.000785625	0.000909003	PDZRN4
cg05678500_SSBL5P	-0.459286019	0.00078563	0.000909003	SSBL5P
cg23656959_RNU6-1340P	0.358281034	0.000785632	0.000909003	RNU6-1340P
cg17372378_UBE2FP3	-0.375104378	0.000785633	0.000909003	UBE2FP3
cg02695239_RPS29P33	-0.306750092	0.000785633	0.000909003	RPS29P33
cg25855415_SETP14	-0.336389291	0.000785635	0.000909003	SETP14
cg10746224_RPL36AL	-0.308082119	0.000785636	0.000909003	RPL36AL
cg01331923_HOXC9	0.357163843	0.000785638	0.000909004	HOXC9
cg00558219_MCF2L	-0.313480818	0.000785643	0.000909008	MCF2L
cg04478428_SEC63	0.305040485	0.000785647	0.00090901	SEC63
cg14542922_GPX2	0.319211608	0.00078565	0.000909012	GPX2
cg20599295_KRTAP6-1	-0.31431846	0.000785652	0.000909012	KRTAP6-1
cg06032500_LAGE3P1	-0.324335214	0.000785658	0.000909017	LAGE3P1
cg06952660_PLBD2	-0.366578477	0.000785666	0.000909024	PLBD2
cg03854071_H3P3	-0.405794147	0.000785669	0.000909026	H3P3
cg14668447_ING3	-0.400469772	0.000785672	0.000909027	ING3
cg11893511_CTDNEP1	-0.365621456	0.000785674	0.000909028	CTDNEP1
cg16570157_LINC01271	0.295813988	0.000785679	0.000909031	LINC01271
cg04782982_AGRP	0.384193226	0.000785689	0.000909041	AGRP
cg15935035_EEF1A1P16	-0.352165369	0.000785693	0.000909043	EEF1A1P16
cg17533960_BRDT	-0.305340704	0.000785695	0.000909043	BRDT
cg25292316_HDGFL1	0.381920239	0.000785697	0.000909043	HDGFL1
cg09022213_LINC00570	-0.304177694	0.000785699	0.000909043	LINC00570
cg03416459_HTR5A	0.378952921	0.0007857	0.000909043	HTR5A
cg10288502_MEIKIN	-0.299533975	0.000785704	0.000909043	MEIKIN
cg17407259_MYBPC1	-0.381520934	0.000785705	0.000909043	MYBPC1
cg19125716_RPL21P28	0.424522082	0.000785707	0.000909043	RPL21P28
cg05518022_PRSS33	0.287228081	0.000785708	0.000909043	PRSS33
cg24597457_TBC1D13	-0.298600646	0.000785708	0.000909043	TBC1D13
cg27459981_RGS7BP	0.320557622	0.000785715	0.000909049	RGS7BP
cg16231923_GPX2	0.339435944	0.00078572	0.000909053	GPX2
cg04739200_FBLN2	-0.298923019	0.000785726	0.000909058	FBLN2
cg03440172_TNS4	-0.294862333	0.000785728	0.000909058	TNS4
cg13896190_BAG3	-0.299195799	0.00078573	0.000909059	BAG3
cg06752779_SLAMF7	-0.290836838	0.00078574	0.000909068	SLAMF7
cg02724374_GABRG3	-0.29374044	0.000785742	0.000909068	GABRG3
cg05865911_RNU1-52P	0.308638762	0.000785747	0.000909069	RNU1-52P
cg09396308_TRBV7-1	-0.314163281	0.00078575	0.000909069	TRBV7-1
cg08006275_OR1M1	0.29234357	0.000785753	0.000909069	OR1M1
cg24742444_RNU4-67P	0.312265341	0.000785754	0.000909069	RNU4-67P
cg05816188_HTR5A	0.391497783	0.000785755	0.000909069	HTR5A
cg11161111_CANT1	0.410371803	0.000785755	0.000909069	CANT1
cg17806866_POM121L9P	-0.312455086	0.000785755	0.000909069	POM121L9P
cg10261952_RNU6-960P	-0.278790262	0.000785757	0.000909069	RNU6-960P
cg02241545_RNU6-793P	-0.306499263	0.000785763	0.000909075	RNU6-793P
cg10241871_LINC02636	-0.373029177	0.000785769	0.00090908	LINC02636
cg08415574_PIGCP2	-0.36688291	0.000785779	0.000909087	PIGCP2
cg03591123_VN1R21P	-0.30462159	0.000785779	0.000909087	VN1R21P
cg07760544_RNPEPL1	-0.321570316	0.000785784	0.000909087	RNPEPL1
cg17179037_RPL7AP73	0.376544665	0.000785785	0.000909087	RPL7AP73
cg13152260_HOXC10	0.397880796	0.000785786	0.000909087	HOXC10
cg05152764_OR7E130P	-0.296343828	0.000785787	0.000909087	OR7E130P
cg22491001_DEFB103A	-0.298219978	0.000785788	0.000909087	DEFB103A
cg23291158_MTHFD1L	-0.303764086	0.000785789	0.000909087	MTHFD1L
cg22491001_CNN2P11	-0.295463249	0.000785794	0.000909091	CNN2P11
cg00204782_ZNF598	-0.377987906	0.0007858	0.000909095	ZNF598
cg03604388_COBL	-0.33359222	0.000785805	0.000909096	COBL
cg14398342_GPR31	0.343090512	0.000785805	0.000909096	GPR31
cg05186161_HPS5	0.347655174	0.000785806	0.000909096	HPS5
cg06032500_ZNF579	-0.333295345	0.000785816	0.000909106	ZNF579
cg25273340_RNY4P16	-0.3542041	0.000785818	0.000909106	RNY4P16
cg03055671_TUBG1P	0.333468715	0.000785828	0.000909115	TUBG1P
cg15644305_SNX19P2	-0.310169923	0.000785829	0.000909115	SNX19P2
cg02408697_PPP1R26P1	-0.310351105	0.000785836	0.00090912	PPP1R26P1
cg11868136_PPP2R5A	-0.319922335	0.000785847	0.000909128	PPP2R5A
cg05091947_ZNF213	-0.32635019	0.000785849	0.000909128	ZNF213
cg26376241_EPX	0.367463392	0.000785849	0.000909128	EPX
cg00619628_SMTN	-0.30768926	0.00078585	0.000909128	SMTN
cg20315554_SMAD6	-0.29961105	0.00078585	0.000909128	SMAD6
cg00711529_RNU6-20P	-0.308480698	0.00078586	0.000909136	RNU6-20P
cg20260904_MYPOP	-0.303803083	0.000785863	0.000909139	MYPOP
cg12349317_RPL31	-0.423688407	0.000785868	0.000909142	RPL31
cg23251299_NKAIN4	-0.317818823	0.000785883	0.000909158	NKAIN4
cg16189873_METTL15	0.336228009	0.000785889	0.000909162	METTL15
cg21766141_HMGN1P5	-0.29410343	0.000785892	0.000909164	HMGN1P5
cg14530444_RNU4-66P	-0.345177224	0.000785898	0.000909169	RNU4-66P
cg14836984_UPK1A	-0.384997837	0.000785903	0.000909171	UPK1A
cg00270291_DYNLT2B	0.295859499	0.000785903	0.000909171	DYNLT2B
cg00193210_OTX1	-0.298794902	0.000785906	0.000909171	OTX1
cg20161227_RN7SKP48	-0.325006914	0.000785908	0.000909172	RN7SKP48
cg10811429_ALOX15B	0.367666076	0.00078591	0.000909172	ALOX15B
cg23710890_OAT	-0.389153416	0.000785911	0.000909172	OAT
cg03878285_WNT7B	0.341657649	0.000785915	0.000909173	WNT7B
cg06952660_BRD4	-0.373927989	0.000785918	0.000909173	BRD4
cg20776107_SNRPGP8	0.360349723	0.000785919	0.000909173	SNRPGP8
cg11227278_LINC02724	-0.33859374	0.000785924	0.000909173	LINC02724
cg02350039_TRBV22OR9-2	-0.390525659	0.000785925	0.000909173	TRBV22OR9-2
cg02350039_RNU6-271P	-0.390525659	0.000785925	0.000909173	RNU6-271P
cg10039163_RNA5SP317	-0.28683227	0.000785926	0.000909173	RNA5SP317
cg21673338_LRRFIP1P1	-0.329925032	0.000785926	0.000909173	LRRFIP1P1
cg16655291_SIPA1L3	0.325391256	0.000785928	0.000909173	SIPA1L3
cg19360023_RNA5SP113	-0.305893143	0.000785932	0.000909175	RNA5SP113
cg23642017_CCL17	-0.312278804	0.000785933	0.000909175	CCL17
cg06502685_DBX2	-0.283606665	0.000785935	0.000909176	DBX2
cg19137806_NPSR1	-0.316825824	0.000785941	0.00090918	NPSR1
cg25591377_SCIRT	-0.417754266	0.000785946	0.00090918	SCIRT
cg19181811_SOX13	-0.305990405	0.000785946	0.00090918	SOX13
cg25588120_KPNB1	-0.292980404	0.000785948	0.00090918	KPNB1
cg10552603_RPS3AP25	-0.289827954	0.00078595	0.00090918	RPS3AP25
cg23214628_SNORA5A	0.297594885	0.000785954	0.00090918	SNORA5A
cg07967644_RNU6-115P	-0.392996771	0.000785956	0.00090918	RNU6-115P
cg22535327_SEMA5B	-0.346978721	0.000785956	0.00090918	SEMA5B
cg14631896_OR5AQ1P	-0.29469919	0.000785957	0.00090918	OR5AQ1P
cg10288502_ARMC10P1	-0.300266426	0.000785959	0.000909181	ARMC10P1
cg06619035_DNAJC6	-0.342235571	0.000785964	0.000909185	DNAJC6
cg13848087_CABYRP1	-0.287410497	0.000785969	0.000909189	CABYRP1
cg20983125_KRT8P26	-0.312688668	0.000785971	0.000909189	KRT8P26
cg21149260_SCNN1G	-0.286980425	0.000785985	0.000909203	SCNN1G
cg00980696_LEMD1-AS1	-0.295134031	0.000785998	0.000909216	LEMD1-AS1
cg16550453_KRT8P44	-0.303213734	0.000786	0.000909217	KRT8P44
cg01304256_TNS4	-0.294028697	0.000786008	0.00090922	TNS4
cg03023681_ARHGAP19	-0.337880915	0.000786008	0.00090922	ARHGAP19
cg23024553_ZCCHC9	-0.29883277	0.000786011	0.00090922	ZCCHC9
cg12488096_BRWD1	-0.416746689	0.000786013	0.00090922	BRWD1
cg27133038_SSTR1	-0.35849439	0.000786013	0.00090922	SSTR1
cg26926221_SERINC3	-0.400868381	0.000786013	0.00090922	SERINC3
cg02321289_C7orf33	0.291999525	0.000786018	0.000909223	C7orf33
cg14368276_DBP	-0.295917601	0.00078602	0.000909224	DBP
cg05563033_PHOSPHO2	0.344502035	0.000786027	0.00090923	PHOSPHO2
cg20264068_GSTT2	0.308262787	0.000786033	0.000909232	GSTT2
cg04484658_TRBV11-1	0.355054879	0.000786033	0.000909232	TRBV11-1
cg24969888_ANGPTL2	-0.31452258	0.000786034	0.000909232	ANGPTL2
cg02660182_C1QTNF12	-0.340655934	0.000786044	0.000909241	C1QTNF12
cg01371313_SNORA40C	-0.40873784	0.000786046	0.000909242	SNORA40C
cg13706899_APOOP2	-0.305857609	0.00078605	0.000909242	APOOP2
cg27475875_LRP1	0.344751937	0.00078605	0.000909242	LRP1
cg11674404_SIGMAR1	-0.295832312	0.000786054	0.000909245	SIGMAR1
cg23918905_CCDC185	-0.342772823	0.000786058	0.000909248	CCDC185
cg08739755_ZNF703	-0.30460748	0.000786064	0.000909252	ZNF703
cg13001142_SLC9B1P4	-0.312627414	0.000786065	0.000909252	SLC9B1P4
cg00263619_PCDHGC3	-0.330389314	0.00078607	0.000909256	PCDHGC3
cg16596598_FAM177A1P1	-0.298604906	0.000786079	0.000909261	FAM177A1P1
cg12664940_GSTA9P	-0.315688021	0.000786079	0.000909261	GSTA9P
cg16570157_LIN28A	0.292473751	0.00078608	0.000909261	LIN28A
cg00318756_NCKAP5L	-0.322624619	0.000786084	0.000909263	NCKAP5L
cg17179037_FAM240C	0.382943812	0.000786085	0.000909263	FAM240C
cg14843632_RNA5SP378	0.354384126	0.000786091	0.000909268	RNA5SP378
cg08324397_UBE2O	-0.336938675	0.000786095	0.000909269	UBE2O
cg00879723_BOC	-0.2952287	0.000786095	0.000909269	BOC
cg17717333_ZNF454	0.291119854	0.000786099	0.000909272	ZNF454
cg27399957_GALNTL6	-0.289746949	0.00078611	0.000909282	GALNTL6
cg14138801_PLCD3	-0.315442444	0.000786113	0.000909284	PLCD3
cg05139068_MIR135B	0.417000357	0.000786116	0.000909285	MIR135B
cg09177248_FABP4	-0.362969349	0.000786119	0.000909285	FABP4
cg02196189_GABBR2	-0.306883157	0.00078612	0.000909285	GABBR2
cg23247274_MAPKAP1	-0.304650881	0.000786132	0.000909298	MAPKAP1
cg07424927_UBTFL8	0.294329673	0.000786142	0.000909306	UBTFL8
cg22145344_TMEM105	-0.310117515	0.000786144	0.000909308	TMEM105
cg16999170_RNU7-180P	-0.394804321	0.00078615	0.00090931	RNU7-180P
cg10905987_GALNS	-0.35290017	0.000786152	0.00090931	GALNS
cg09385285_HORMAD1	-0.316428388	0.000786153	0.00090931	HORMAD1
cg06804344_CLEC18C	-0.315437447	0.000786154	0.00090931	CLEC18C
cg03780545_IFNWP18	0.31718326	0.000786159	0.000909315	IFNWP18
cg15353666_BBC3	-0.35695625	0.000786162	0.000909316	BBC3
cg14786880_CHAT	-0.35795607	0.000786165	0.000909318	CHAT
cg13299279_HEMK1	-0.307044661	0.000786174	0.000909326	HEMK1
cg10070640_NYNRIN	-0.344201221	0.000786177	0.000909327	NYNRIN
cg07658508_FOXP4	-0.301638707	0.000786189	0.000909335	FOXP4
cg15143998_SRCAP	-0.310801694	0.00078619	0.000909335	SRCAP
cg09817016_VANGL2	0.360140175	0.00078619	0.000909335	VANGL2
cg11575912_BBC3	-0.377609166	0.00078619	0.000909335	BBC3
cg19506623_EMX2OS	-0.309127276	0.000786216	0.000909363	EMX2OS
cg18022258_LINC00844	0.384094012	0.000786225	0.000909369	LINC00844
cg18655494_RBM22P2	-0.36099059	0.000786225	0.000909369	RBM22P2
cg11993171_RNU7-125P	-0.306095799	0.00078623	0.000909372	RNU7-125P
cg15001930_OLFML2B	-0.314834904	0.000786233	0.000909372	OLFML2B
cg10252580_FSIP2-AS1	-0.413575577	0.000786235	0.000909372	FSIP2-AS1
cg09712306_SETP21	0.343701463	0.000786236	0.000909372	SETP21
cg15063726_MYL7	-0.298186953	0.000786236	0.000909372	MYL7
cg17551891_ANPEP	-0.277523248	0.000786238	0.000909372	ANPEP
cg17554862_VCAN	-0.382695086	0.000786248	0.000909381	VCAN
cg11630554_PATE1	0.284133136	0.000786251	0.000909381	PATE1
cg07724466_RN7SKP79	-0.408631303	0.000786251	0.000909381	RN7SKP79
cg11464377_RNU7-85P	-0.301107892	0.000786257	0.000909386	RNU7-85P
cg10133486_LTBP3	0.36968511	0.000786261	0.000909388	LTBP3
cg00066022_FBRS	0.326567359	0.000786266	0.000909392	FBRS
cg11116364_ZNF534	-0.349959849	0.000786267	0.000909392	ZNF534
cg00066022_VPS9D1	0.321586962	0.000786272	0.000909396	VPS9D1
cg02493842_CPLANE2	-0.344194791	0.000786282	0.000909405	CPLANE2
cg17771100_NAP1L4P3	-0.371590169	0.000786287	0.000909407	NAP1L4P3
cg25408960_CLCA1	-0.290546949	0.000786287	0.000909407	CLCA1
cg12995006_LINC02344	-0.342824497	0.00078629	0.000909409	LINC02344
cg23161218_KLK2	-0.322588251	0.000786293	0.00090941	KLK2
cg03966108_SMCO1	-0.368027596	0.000786304	0.000909417	SMCO1
cg02990361_KCNG2	0.333602351	0.000786305	0.000909417	KCNG2
cg10241871_RPSAP21	0.377860256	0.000786305	0.000909417	RPSAP21
cg18693889_RPS10P28	-0.342286353	0.000786306	0.000909417	RPS10P28
cg23350106_IGHD6-25	0.302862696	0.00078631	0.000909419	IGHD6-25
cg09817248_RNA5SP39	0.295914781	0.000786313	0.00090942	RNA5SP39
cg17141237_ZNF729	0.418368531	0.000786315	0.000909421	ZNF729
cg25349034_RSU1P2	-0.382048165	0.000786322	0.000909426	RSU1P2
cg05970080_NOS3	-0.331764605	0.000786324	0.000909426	NOS3
cg05931497_RPS15P9	-0.293759486	0.000786325	0.000909426	RPS15P9
cg13519900_SLC30A2	-0.381109128	0.000786326	0.000909426	SLC30A2
cg24193543_SLC6A20	-0.311552617	0.000786336	0.000909435	SLC6A20
cg00758881_RNVU1-7	-0.297984473	0.000786341	0.000909439	RNVU1-7
cg12552823_GSDME	-0.348858687	0.000786344	0.00090944	GSDME
cg00534626_JCHAIN	-0.332606954	0.000786345	0.00090944	JCHAIN
cg11797283_CALM1P2	-0.312924306	0.000786349	0.000909442	CALM1P2
cg12181907_MLXIP	-0.351984704	0.00078635	0.000909442	MLXIP
cg16542345_RN7SKP268	-0.332670134	0.000786359	0.000909448	RN7SKP268
cg06167719_IGSF9B	0.298683841	0.000786359	0.000909448	IGSF9B
cg12584394_PSMD12	-0.497497834	0.000786373	0.000909463	PSMD12
cg11950994_SYCE2	-0.367669017	0.000786378	0.000909466	SYCE2
cg25971649_RNU5E-1	-0.293554319	0.00078638	0.000909466	RNU5E-1
cg24171294_DDX56	-0.3166109	0.000786384	0.000909469	DDX56
cg27015201_MTCO1P46	-0.374807615	0.000786387	0.000909469	MTCO1P46
cg12877532_PDP1	-0.291110776	0.000786388	0.000909469	PDP1
cg21762728_NCOR2	-0.302207118	0.00078639	0.000909469	NCOR2
cg27018984_KRTAP4-1	-0.294302825	0.000786391	0.000909469	KRTAP4-1
cg06167719_PRSS44P	-0.291477256	0.000786393	0.000909469	PRSS44P
cg04954144_RERE-AS1	0.369527672	0.000786396	0.000909471	RERE-AS1
cg12852285_TTC6	-0.345949214	0.0007864	0.000909472	TTC6
cg03179419_RPL35AP20	-0.299102209	0.000786401	0.000909472	RPL35AP20
cg26459473_RPL22P17	-0.302885043	0.000786402	0.000909472	RPL22P17
cg11960435_GLP2R	-0.397254498	0.000786404	0.000909472	GLP2R
cg01893462_RAB11B	-0.312835653	0.000786408	0.000909474	RAB11B
cg10928544_NPAT	-0.337884931	0.000786413	0.000909479	NPAT
cg19586889_MAF1	0.325866378	0.000786419	0.000909481	MAF1
cg07499288_LINC02531	0.299325248	0.000786422	0.000909481	LINC02531
cg02096001_SNORA3B	0.307857551	0.000786422	0.000909481	SNORA3B
cg17454173_FAM91A1	-0.339031339	0.000786423	0.000909481	FAM91A1
cg08894280_DEFA1B	-0.291216509	0.000786424	0.000909481	DEFA1B
cg01807317_GPX2	-0.300047939	0.000786438	0.000909494	GPX2
cg25395304_MCL1	-0.295480713	0.000786441	0.000909494	MCL1
cg27459981_BBOF1	0.334566388	0.000786441	0.000909494	BBOF1
cg01000602_RPS29P8	-0.321322551	0.000786447	0.000909494	RPS29P8
cg01000602_RNU4-11P	-0.321322551	0.000786447	0.000909494	RNU4-11P
cg01000602_RNU6-869P	-0.321322551	0.000786447	0.000909494	RNU6-869P
cg01000602_HSFY1P1	-0.321322551	0.000786447	0.000909494	HSFY1P1
cg03788509_RNU6ATAC40P	-0.302784294	0.000786451	0.000909496	RNU6ATAC40P
cg18936471_HMGN2P36	-0.328509816	0.000786455	0.0009095	HMGN2P36
cg19408449_RNU6-541P	-0.309007434	0.000786462	0.000909503	RNU6-541P
cg16964439_ZNF682	-0.327507405	0.000786462	0.000909503	ZNF682
cg05103573_PYGM	-0.293436704	0.000786463	0.000909503	PYGM
cg16655291_THOC6	0.320702277	0.000786465	0.000909503	THOC6
cg17047513_VCAN	-0.392889242	0.000786471	0.000909507	VCAN
cg12790874_NPIPB7	-0.356046397	0.000786476	0.000909507	NPIPB7
cg00337181_HIGD1AP12	-0.314744984	0.000786476	0.000909507	HIGD1AP12
cg12341343_LMX1A-AS1	-0.349193602	0.000786477	0.000909507	LMX1A-AS1
cg09562938_CCDC38	-0.373031279	0.000786479	0.000909507	CCDC38
cg01645998_ARPC5L	-0.305019469	0.000786481	0.000909507	ARPC5L
cg03460678_MTCO2P5	-0.304470092	0.000786481	0.000909507	MTCO2P5
cg07173972_NUMBL	-0.297314147	0.000786482	0.000909507	NUMBL
cg20265572_RBPJP5	-0.389787252	0.000786485	0.000909507	RBPJP5
cg01731023_RNU6-221P	-0.307193856	0.000786486	0.000909507	RNU6-221P
cg07793432_MAPK12	0.402466375	0.000786496	0.000909515	MAPK12
cg14429748_CAMTA1-IT1	-0.312942735	0.000786497	0.000909515	CAMTA1-IT1
cg10746224_CARD16	-0.295169712	0.0007865	0.000909515	CARD16
cg09830308_SUGCT	0.293498836	0.0007865	0.000909515	SUGCT
cg23202093_RN7SL107P	0.372718461	0.000786503	0.000909517	RN7SL107P
cg17232322_RPS6P25	-0.342046276	0.000786507	0.000909519	RPS6P25
cg18452169_RPL21P126	-0.310708619	0.000786513	0.000909524	RPL21P126
cg06750410_FRS3	-0.310169972	0.000786516	0.000909526	FRS3
cg05186161_SEC24D	0.34613693	0.000786518	0.000909526	SEC24D
cg02080116_AEBP1	-0.310921473	0.00078653	0.000909536	AEBP1
cg14584450_UBXN7	-0.307478261	0.00078653	0.000909536	UBXN7
cg10418755_HRH4	0.39695209	0.000786532	0.000909536	HRH4
cg17454173_PAN3	-0.342650833	0.000786536	0.000909539	PAN3
cg04279695_BRD9	0.324054363	0.000786543	0.000909545	BRD9
cg06320570_RN7SL666P	-0.313416282	0.000786547	0.000909545	RN7SL666P
cg15838301_TENM3-AS1	-0.299497895	0.000786547	0.000909545	TENM3-AS1
cg24133297_RNU1-151P	-0.444814867	0.000786553	0.000909549	RNU1-151P
cg24151486_C10orf62	-0.482446763	0.000786553	0.000909549	C10orf62
cg04751533_PLSCR3	-0.300458762	0.000786558	0.000909553	PLSCR3
cg10928544_PPP1R15B	-0.338034589	0.000786561	0.000909553	PPP1R15B
cg05563033_CFAP20DC	0.345345816	0.000786564	0.000909554	CFAP20DC
cg11950994_ATPAF2	-0.380800961	0.000786565	0.000909554	ATPAF2
cg17988535_OR1F1	0.380080846	0.000786568	0.000909554	OR1F1
cg16655291_UQCRHP4	-0.32467038	0.000786569	0.000909554	UQCRHP4
cg19408572_OASL	0.301619586	0.00078657	0.000909554	OASL
cg11110036_RPSAP4	-0.327955906	0.000786574	0.000909555	RPSAP4
cg05070626_KLC4	-0.347792688	0.000786574	0.000909555	KLC4
cg07950307_ACBD6	0.301790765	0.000786576	0.000909555	ACBD6
cg01550348_LMO1	-0.369442925	0.000786579	0.000909557	LMO1
cg24092000_TRERNA1	-0.322646387	0.000786583	0.000909558	TRERNA1
cg09375488_C16orf87	-0.365626598	0.000786585	0.000909558	C16orf87
cg13728604_RTF2	0.307783388	0.000786586	0.000909558	RTF2
cg23767840_SDHDP2	-0.353325078	0.000786588	0.000909558	SDHDP2
cg05842348_TMEM97P1	-0.31988841	0.000786588	0.000909558	TMEM97P1
cg25499099_SPRYD4	-0.331641117	0.000786594	0.000909559	SPRYD4
cg13864165_IL1RN	-0.303307835	0.000786596	0.000909559	IL1RN
cg12473985_CLHC1	-0.366685116	0.000786601	0.000909559	CLHC1
cg03086379_SLX1B	-0.339760867	0.000786601	0.000909559	SLX1B
cg14136582_RBM17P1	-0.392105517	0.000786601	0.000909559	RBM17P1
cg06252523_RBMS3	0.360695724	0.000786602	0.000909559	RBMS3
cg15812976_TNK1	-0.312842014	0.000786602	0.000909559	TNK1
cg23224396_CFL1P6	0.403594769	0.000786603	0.000909559	CFL1P6
cg09926728_PABPC3	-0.326881816	0.000786606	0.00090956	PABPC3
cg19586889_COMTD1	0.317724029	0.000786608	0.00090956	COMTD1
cg26329715_MRPS2	-0.313624828	0.00078662	0.000909562	MRPS2
cg16278658_TUSC1	-0.342394203	0.000786621	0.000909562	TUSC1
cg10411339_ONECUT3	0.418367638	0.000786622	0.000909562	ONECUT3
cg27294209_TMEM191C	-0.500755665	0.000786623	0.000909562	TMEM191C
cg12044130_POLD2P1	-0.349853177	0.000786624	0.000909562	POLD2P1
cg22229231_PDCL	-0.323247652	0.000786626	0.000909562	PDCL
cg17365391_ACTBP12	0.383073683	0.00078663	0.000909562	ACTBP12
cg17365391_MTND5P18	0.383073683	0.00078663	0.000909562	MTND5P18
cg17365391_RN7SL868P	0.383073683	0.00078663	0.000909562	RN7SL868P
cg17365391_MTND1P2	0.383073683	0.00078663	0.000909562	MTND1P2
cg17365391_H3P29	0.383073683	0.00078663	0.000909562	H3P29
cg01348938_CHI3L1	-0.30292256	0.000786632	0.000909562	CHI3L1
cg06103928_CALHM5	-0.316365103	0.000786633	0.000909562	CALHM5
cg16655291_PTDSS2	0.325893891	0.000786633	0.000909562	PTDSS2
cg26759296_KIF5B	-0.316251846	0.000786638	0.000909562	KIF5B
cg06602454_TRIM62	-0.308185197	0.000786639	0.000909562	TRIM62
cg10928544_LIPC	-0.328838697	0.000786643	0.000909562	LIPC
cg15577927_ZP4	0.296870624	0.000786644	0.000909562	ZP4
cg25130590_OR2T8	-0.278186365	0.000786644	0.000909562	OR2T8
cg05694098_BAG3	-0.391456053	0.000786644	0.000909562	BAG3
cg09789229_ATP4A	-0.303715898	0.000786658	0.000909575	ATP4A
cg17686337_DYRK1B	-0.305207283	0.000786659	0.000909575	DYRK1B
cg12931756_RNU6-296P	-0.342822523	0.000786663	0.000909578	RNU6-296P
cg15251010_LINC00421	-0.350435267	0.000786666	0.00090958	LINC00421
cg21200382_LINC00161	0.34444023	0.000786675	0.000909588	LINC00161
cg20252529_MS4A12	-0.300190313	0.00078668	0.000909592	MS4A12
cg07485723_GOLGA6D	0.295427726	0.000786687	0.000909598	GOLGA6D
cg17555660_VN1R35P	-0.307053076	0.000786691	0.000909599	VN1R35P
cg01202651_CTBP2P5	0.357393979	0.000786692	0.000909599	CTBP2P5
cg05214771_CSK	0.344607924	0.000786696	0.000909599	CSK
cg07489153_SOX13	0.341649358	0.000786696	0.000909599	SOX13
cg00066022_SP4	-0.316884081	0.000786697	0.000909599	SP4
cg16550453_SLC36A3	-0.292146806	0.000786701	0.000909602	SLC36A3
cg14924064_RAD51AP2	0.29246889	0.000786703	0.000909603	RAD51AP2
cg17329886_LMX1A-AS1	-0.338625958	0.000786708	0.000909605	LMX1A-AS1
cg01322554_CELSR2	-0.351104006	0.000786709	0.000909605	CELSR2
cg16575821_MEFV	-0.280676377	0.000786713	0.000909605	MEFV
cg25588120_FBXO28	-0.291620012	0.000786714	0.000909605	FBXO28
cg14668447_ADH5	-0.399037863	0.000786715	0.000909605	ADH5
cg12470036_RNU6-642P	-0.363878334	0.000786718	0.000909605	RNU6-642P
cg14669863_OLIG2	0.291010214	0.000786718	0.000909605	OLIG2
cg24439232_TAS2R10	0.347519108	0.000786721	0.000909605	TAS2R10
cg14790739_BTG3	-0.318995446	0.000786723	0.000909605	BTG3
cg19787076_TATDN3	-0.307424827	0.000786723	0.000909605	TATDN3
cg26975587_CCDC178	-0.380906831	0.000786726	0.000909607	CCDC178
cg08691237_RNU6ATAC3P	-0.308125401	0.000786731	0.000909608	RNU6ATAC3P
cg25861660_DPY19L2P4	-0.353780168	0.000786732	0.000909608	DPY19L2P4
cg13014295_ODF2L	0.334722466	0.000786733	0.000909608	ODF2L
cg04738355_RNU6-498P	-0.31991537	0.000786737	0.00090961	RNU6-498P
cg16138690_EPHB3	-0.306364386	0.00078674	0.000909611	EPHB3
cg08240529_SIGLEC8	0.378108942	0.000786743	0.000909612	SIGLEC8
cg17338411_FGF21	-0.316133592	0.000786744	0.000909612	FGF21
cg21059060_KCNK17	-0.313887796	0.000786747	0.000909612	KCNK17
cg14575356_LINC01874	-0.298084871	0.000786752	0.000909612	LINC01874
cg14575356_RNA5SP89	-0.298084871	0.000786752	0.000909612	RNA5SP89
cg14575356_SNORD32B	-0.298084871	0.000786752	0.000909612	SNORD32B
cg04198854_MALT1	-0.306775475	0.000786758	0.000909616	MALT1
cg03004860_ATP8A2	-0.340427754	0.000786758	0.000909616	ATP8A2
cg06269419_MAPK7	-0.325295904	0.000786766	0.00090962	MAPK7
cg12877532_OR9A1P	-0.305509299	0.000786768	0.00090962	OR9A1P
cg25786937_RNU6-1263P	0.353183104	0.000786769	0.00090962	RNU6-1263P
cg12831580_CHRNA7	0.368973248	0.000786769	0.00090962	CHRNA7
cg15494366_F13A1	0.361929422	0.00078678	0.000909631	F13A1
cg02656169_ITPRIP	0.377498909	0.000786783	0.000909631	ITPRIP
cg25161512_CFL1P2	0.413051925	0.000786783	0.000909631	CFL1P2
cg03639782_TM4SF18	-0.401391813	0.000786788	0.000909633	TM4SF18
cg17296217_GPC6-AS1	-0.310488873	0.00078679	0.000909633	GPC6-AS1
cg11143152_LGI4	-0.318390547	0.000786792	0.000909633	LGI4
cg09162333_WNT4	-0.337759933	0.000786796	0.000909633	WNT4
cg25958241_SETD4-AS1	-0.334105564	0.000786796	0.000909633	SETD4-AS1
cg17686337_RPL36AP21	-0.305464091	0.000786798	0.000909633	RPL36AP21
cg18455405_ARHGAP39	-0.295269632	0.000786799	0.000909633	ARHGAP39
cg13292150_TUBG1P	0.472253492	0.000786801	0.000909633	TUBG1P
cg14668447_GNAQ	-0.400147133	0.000786802	0.000909633	GNAQ
cg13628022_RPL18AP7	0.36759505	0.000786803	0.000909633	RPL18AP7
cg24170716_MYOM3-AS1	-0.29864497	0.000786804	0.000909633	MYOM3-AS1
cg09391279_LGALS7B	-0.312900192	0.000786809	0.000909637	LGALS7B
cg04007989_RAP1GAP	0.386406356	0.000786813	0.000909637	RAP1GAP
cg21828663_DLGAP1	-0.298165144	0.000786814	0.000909637	DLGAP1
cg24429037_KCTD4	-0.334318393	0.000786815	0.000909637	KCTD4
cg02848961_GRB14	-0.368938909	0.000786818	0.000909639	GRB14
cg12877532_MFSD1	-0.298605619	0.000786823	0.00090964	MFSD1
cg14154784_LAMA5	-0.312353237	0.000786823	0.00090964	LAMA5
cg11156873_LINC02138	-0.300667242	0.000786826	0.00090964	LINC02138
cg27062293_HMGN1P7	-0.392782186	0.000786827	0.00090964	HMGN1P7
cg26668221_FBRSL1	-0.312816854	0.000786827	0.00090964	FBRSL1
cg03283042_SRSF12	-0.347207222	0.000786834	0.000909645	SRSF12
cg14843632_SGCA	0.352584647	0.000786836	0.000909645	SGCA
cg13916261_LIMA1	0.367199064	0.000786837	0.000909645	LIMA1
cg00618271_OPN4	-0.37521437	0.000786843	0.00090965	OPN4
cg09830308_CYCS	0.302451762	0.000786845	0.00090965	CYCS
cg12256809_LINC02643	-0.310335071	0.000786849	0.00090965	LINC02643
cg18778196_RN7SL105P	0.431097972	0.00078685	0.00090965	RN7SL105P
cg20600515_INPP5A	0.346908126	0.000786854	0.00090965	INPP5A
cg10934068_CLIC4	0.361979725	0.000786854	0.00090965	CLIC4
cg17677490_RPL5P31	0.364319547	0.000786855	0.00090965	RPL5P31
cg06889339_RPL18AP7	-0.334654313	0.000786855	0.00090965	RPL18AP7
cg05186161_ADAM11	-0.34489683	0.000786858	0.000909651	ADAM11
cg09235147_RAPGEFL1	-0.288643994	0.000786862	0.000909654	RAPGEFL1
cg17431460_MIDEAS	-0.30077666	0.000786868	0.000909657	MIDEAS
cg25146597_MIR588	0.424331243	0.000786868	0.000909657	MIR588
cg09227800_TMEM242	-0.320241987	0.000786871	0.000909658	TMEM242
cg24405307_SKP1P1	0.346574896	0.000786874	0.000909658	SKP1P1
cg03023681_FRG1JP	-0.341529349	0.000786876	0.000909658	FRG1JP
cg22006392_FAM167A-AS1	-0.297052396	0.000786876	0.000909658	FAM167A-AS1
cg08324397_FAAP20	-0.328694724	0.000786882	0.000909661	FAAP20
cg03221715_GSTA9P	-0.352343851	0.000786883	0.000909661	GSTA9P
cg23058319_ARHGAP11A	-0.32662139	0.000786884	0.000909661	ARHGAP11A
cg01117061_RN7SKP120	0.321083059	0.000786885	0.000909661	RN7SKP120
cg04474876_NRIP3	-0.379125018	0.000786892	0.000909667	NRIP3
cg00038503_NFIC	0.339897515	0.000786896	0.000909668	NFIC
cg17830140_ATP1B1	-0.292636011	0.000786897	0.000909668	ATP1B1
cg06560649_CARS1	-0.389538077	0.000786898	0.000909668	CARS1
cg02215177_IGKV1OR10-1	-0.347860934	0.000786904	0.000909672	IGKV1OR10-1
cg04200026_REM2	0.303729976	0.000786912	0.00090968	REM2
cg13409544_NUBP2	-0.387305045	0.000786925	0.000909687	NUBP2
cg05813498_MIR802	-0.304567985	0.000786926	0.000909687	MIR802
cg06350097_ANO1	-0.299364105	0.000786928	0.000909687	ANO1
cg13885150_RNU2-48P	-0.341380564	0.000786929	0.000909687	RNU2-48P
cg10934068_SNRPG	0.359274948	0.000786931	0.000909687	SNRPG
cg08229224_SEPTIN7P7	-0.357859034	0.000786933	0.000909687	SEPTIN7P7
cg09830308_NAP1L1	0.303643896	0.000786934	0.000909687	NAP1L1
cg02216951_KCTD6	0.355570194	0.000786934	0.000909687	KCTD6
cg10045861_LRRC26	-0.300483597	0.000786936	0.000909687	LRRC26
cg05091947_HSPG2	-0.322564834	0.000786938	0.000909687	HSPG2
cg13012110_ZNF534	-0.423653018	0.000786939	0.000909687	ZNF534
cg20742389_RNU4-7P	-0.355691758	0.000786941	0.000909687	RNU4-7P
cg03687953_KRT8P13	0.317976707	0.000786941	0.000909687	KRT8P13
cg03260458_DAGLA	0.382948752	0.000786946	0.000909687	DAGLA
cg22843797_RNA5SP160	0.353083579	0.000786947	0.000909687	RNA5SP160
cg22538778_HBBP1	-0.296271392	0.000786948	0.000909687	HBBP1
cg17531430_ARG2	-0.319817002	0.000786949	0.000909687	ARG2
cg17096979_LINC01625	-0.318022272	0.00078695	0.000909687	LINC01625
cg01817521_PCM1	0.308221138	0.000786955	0.00090969	PCM1
cg10039163_SLC6A4	-0.273175564	0.000786957	0.00090969	SLC6A4
cg17310105_C4B	0.378368519	0.000786958	0.00090969	C4B
cg07764563_AQP10	0.308898837	0.00078697	0.000909703	AQP10
cg13973727_HAUS6P3	-0.288342408	0.000786976	0.000909708	HAUS6P3
cg19111078_ACOX2	-0.288808281	0.000786983	0.000909713	ACOX2
cg20273656_ITPKA	-0.308284179	0.000786984	0.000909713	ITPKA
cg26624021_MIR135B	-0.301354694	0.000786994	0.000909722	MIR135B
cg16655291_SNRPD1	-0.320651128	0.000787004	0.000909732	SNRPD1
cg25015733_CELA3B	-0.378727742	0.000787006	0.000909732	CELA3B
cg09162333_POR	-0.333919749	0.000787007	0.000909732	POR
cg11625107_COL5A2	-0.373676186	0.000787012	0.000909735	COL5A2
cg20112827_NFIX	-0.311854803	0.000787013	0.000909735	NFIX
cg23489671_NPSR1	0.319543584	0.000787015	0.000909735	NPSR1
cg01802532_POM121B	0.367066293	0.000787018	0.000909735	POM121B
cg00618271_CAMK1	-0.377034979	0.000787018	0.000909735	CAMK1
cg14673506_FAM240C	-0.299165366	0.000787028	0.000909744	FAM240C
cg21158935_CRCT1	-0.396788049	0.000787033	0.000909748	CRCT1
cg09227800_USP31	-0.327902785	0.000787039	0.000909753	USP31
cg08268925_SAMD3	-0.307794991	0.000787046	0.000909759	SAMD3
cg08324397_NELFA	-0.335567302	0.00078705	0.000909761	NELFA
cg07868339_MTND2P20	-0.240284688	0.000787053	0.000909763	MTND2P20
cg15724534_SETD1A	-0.305723526	0.000787055	0.000909763	SETD1A
cg15635867_FKBP1B	-0.352174459	0.000787064	0.000909772	FKBP1B
cg10064029_PAFAH1B1P2	-0.32797757	0.000787067	0.000909773	PAFAH1B1P2
cg17958291_SETD1A	-0.353449979	0.000787071	0.000909774	SETD1A
cg09841666_EGF	-0.374750193	0.000787072	0.000909774	EGF
cg07979752_URAHP	0.399854115	0.000787083	0.00090978	URAHP
cg09631193_FOXF2	0.404810735	0.000787085	0.00090978	FOXF2
cg10695105_LINC01624	-0.36332764	0.000787086	0.00090978	LINC01624
cg08090313_TGM1	0.427950871	0.000787087	0.00090978	TGM1
cg11214014_RNU6-1243P	-0.303681223	0.000787088	0.00090978	RNU6-1243P
cg20315554_SCAP	-0.326123304	0.000787089	0.00090978	SCAP
cg22493686_KCNK17	-0.294093973	0.000787089	0.00090978	KCNK17
cg04498418_POLL	-0.451913076	0.00078709	0.00090978	POLL
cg07850274_BIVM	-0.342618692	0.000787097	0.000909786	BIVM
cg24525457_CWH43	0.281061151	0.000787104	0.000909791	CWH43
cg23575124_PSAT1P4	-0.286319652	0.000787105	0.000909791	PSAT1P4
cg05563033_RTN4RL2	-0.344798949	0.00078711	0.000909793	RTN4RL2
cg14357008_MIR1302-6	-0.367926345	0.000787111	0.000909793	MIR1302-6
cg06167719_LCNL1	0.300339088	0.000787114	0.000909795	LCNL1
cg12840361_PLA2G6	-0.32555508	0.000787117	0.000909795	PLA2G6
cg23798064_SAPCD2P2	-0.329303587	0.000787117	0.000909795	SAPCD2P2
cg05828925_SIGLEC11	0.330169662	0.00078712	0.000909796	SIGLEC11
cg06370149_CACNA1E	-0.340636173	0.000787122	0.000909797	CACNA1E
cg05784996_RNU6-1160P	0.377203296	0.00078713	0.000909799	RNU6-1160P
cg12181907_ZFHX2	-0.336327938	0.000787135	0.000909799	ZFHX2
cg07704344_CUZD1	-0.303478273	0.000787136	0.000909799	CUZD1
cg18687588_ROBO4	-0.297507143	0.000787139	0.000909799	ROBO4
cg22836400_RNU2-18P	0.296860917	0.00078714	0.000909799	RNU2-18P
cg15461618_NR1H3	-0.306339781	0.00078714	0.000909799	NR1H3
cg19563083_LINC01873	-0.363543641	0.000787143	0.000909799	LINC01873
cg04478428_PIPSL	0.306350713	0.000787143	0.000909799	PIPSL
cg20100002_HCN1	-0.293792133	0.000787143	0.000909799	HCN1
cg26162637_PPIAP60	-0.289595086	0.000787146	0.000909799	PPIAP60
cg01824284_PALD1	-0.296763848	0.000787149	0.000909799	PALD1
cg04527761_NARS2	-0.379900581	0.000787152	0.000909799	NARS2
cg04498418_APBA3	-0.453942685	0.000787152	0.000909799	APBA3
cg04342866_VSIG10	-0.341048205	0.000787152	0.000909799	VSIG10
cg22626897_PSMD10P2	-0.297723365	0.000787153	0.000909799	PSMD10P2
cg14683563_CXCL16	-0.294601717	0.000787154	0.000909799	CXCL16
cg09723341_ZP3P2	0.441492379	0.000787154	0.000909799	ZP3P2
cg23428870_SLC9A1	0.348968991	0.000787155	0.000909799	SLC9A1
cg12877532_CBLL1	-0.304118892	0.000787162	0.000909802	CBLL1
cg09483607_AGPAT5	-0.29664255	0.000787162	0.000909802	AGPAT5
cg01111656_RBFOX3	-0.292951814	0.000787163	0.000909802	RBFOX3
cg12120892_TUBG1P	0.403913534	0.000787167	0.000909805	TUBG1P
cg12341475_IFNA4	0.441405886	0.000787172	0.000909808	IFNA4
cg00199007_CAD	-0.306603208	0.000787173	0.000909808	CAD
cg14507403_SLC25A25-AS1	0.341809819	0.000787179	0.000909813	SLC25A25-AS1
cg25706257_OR10H4	-0.300097534	0.000787183	0.000909815	OR10H4
cg02457742_CDK7	-0.407094942	0.000787188	0.000909819	CDK7
cg24366036_RNA5SP246	-0.306635437	0.000787191	0.00090982	RNA5SP246
cg04981602_FKBP1C	-0.362728022	0.000787199	0.000909828	FKBP1C
cg05865911_CACNG2	0.299380727	0.000787202	0.000909829	CACNG2
cg18268220_KLHDC2	-0.497109815	0.000787205	0.000909829	KLHDC2
cg19586889_ESRRA	0.322185948	0.000787207	0.000909829	ESRRA
cg00318756_ZBTB7A	-0.326574605	0.000787207	0.000909829	ZBTB7A
cg07640390_ADGRV1	-0.321045934	0.00078721	0.00090983	ADGRV1
cg12139617_TRBJ2-1	-0.379724446	0.000787211	0.00090983	TRBJ2-1
cg26668221_GPC1	-0.307131198	0.000787213	0.00090983	GPC1
cg12485181_LCT-AS1	-0.308780157	0.000787219	0.000909835	LCT-AS1
cg27504269_BTN1A1	-0.301616219	0.000787224	0.000909836	BTN1A1
cg05730460_RNU6-986P	0.391476705	0.000787224	0.000909836	RNU6-986P
cg03984009_CDK7	-0.485624641	0.000787225	0.000909836	CDK7
cg20773800_IGHV4-31	0.2967524	0.000787228	0.000909837	IGHV4-31
cg10342261_RNU6-140P	0.352223095	0.000787235	0.000909843	RNU6-140P
cg17233160_PPBP	-0.333884804	0.000787237	0.000909843	PPBP
cg26872742_MIR758	-0.320990373	0.000787238	0.000909843	MIR758
cg06417478_TROAP	0.296423662	0.000787241	0.000909844	TROAP
cg16111704_CYP2F1	0.367997765	0.000787243	0.000909844	CYP2F1
cg01959652_PRG4	-0.388610995	0.000787248	0.000909848	PRG4
cg17210126_NCOR2	-0.306281959	0.000787249	0.000909848	NCOR2
cg14905600_RASSF8	-0.400483064	0.000787252	0.00090985	RASSF8
cg12116192_ANPEP	0.280895586	0.000787255	0.00090985	ANPEP
cg22183057_ACTG1P21	-0.309836568	0.000787258	0.00090985	ACTG1P21
cg22183057_RNA5SP232	-0.309836568	0.000787258	0.00090985	RNA5SP232
cg00204782_FAM110A	-0.371883965	0.000787261	0.000909851	FAM110A
cg04891600_LINC00400	-0.404711736	0.000787262	0.000909851	LINC00400
cg11893511_SGCA	-0.359063417	0.000787268	0.000909853	SGCA
cg11703007_RNA5SP80	-0.383336608	0.00078727	0.000909853	RNA5SP80
cg23034799_SNORA63D	0.311661268	0.000787271	0.000909853	SNORA63D
cg08369636_CXCL10	-0.307336363	0.000787271	0.000909853	CXCL10
cg16836638_PTPRN2-AS1	0.331091972	0.000787275	0.000909856	PTPRN2-AS1
cg24304928_OXSR1	-0.302808392	0.000787279	0.000909857	OXSR1
cg14419102_ATP5MC1P3	0.410697718	0.000787281	0.000909857	ATP5MC1P3
cg11148251_BMS1P12	0.296473044	0.000787284	0.000909857	BMS1P12
cg21555099_RN7SKP63	-0.312449115	0.000787287	0.000909857	RN7SKP63
cg26077615_SDC1	-0.297957988	0.000787287	0.000909857	SDC1
cg08071282_MTND6P9	-0.306536427	0.000787291	0.000909857	MTND6P9
cg08071282_GTF3AP5	-0.306536427	0.000787291	0.000909857	GTF3AP5
cg08071282_LINC01425	-0.306536427	0.000787291	0.000909857	LINC01425
cg17107289_NFIX	-0.30473855	0.000787292	0.000909857	NFIX
cg08317284_CEP170P1	0.293040378	0.000787295	0.000909859	CEP170P1
cg00502469_LINC00115	-0.295674081	0.000787301	0.000909862	LINC00115
cg13262723_FXYD3	-0.380510951	0.000787302	0.000909862	FXYD3
cg02234216_PPP1R26P1	-0.353932226	0.000787304	0.000909862	PPP1R26P1
cg16701925_ROBO2	-0.381002857	0.000787307	0.000909862	ROBO2
cg03734225_ALG6	-0.306062534	0.000787309	0.000909862	ALG6
cg04527761_SNX29	-0.392939693	0.000787312	0.000909862	SNX29
cg12388679_IGLV7-46	-0.28574423	0.000787312	0.000909862	IGLV7-46
cg18455405_DLGAP4	-0.297838871	0.000787313	0.000909862	DLGAP4
cg25243455_TSKU	-0.276902294	0.000787314	0.000909862	TSKU
cg14357008_ZNF660	-0.371826224	0.000787315	0.000909862	ZNF660
cg20387815_RNU2-33P	-0.322641874	0.000787324	0.000909866	RNU2-33P
cg21762728_KCNC4	-0.282383023	0.000787325	0.000909866	KCNC4
cg22314681_CRISP1	-0.312657418	0.000787325	0.000909866	CRISP1
cg04279695_TNIP1	0.325082012	0.000787326	0.000909866	TNIP1
cg14753740_AFM	0.29617785	0.000787335	0.000909871	AFM
cg05194316_ATP8A2	-0.314672162	0.000787336	0.000909871	ATP8A2
cg08799922_HYAL6P	-0.351138147	0.000787338	0.000909871	HYAL6P
cg01524501_GINM1	0.404627149	0.000787338	0.000909871	GINM1
cg16006105_SNORD116-15	-0.31968415	0.000787338	0.000909871	SNORD116-15
cg00199007_RNPEPL1	-0.307849632	0.000787344	0.000909875	RNPEPL1
cg01034367_STUM	-0.304487314	0.000787345	0.000909875	STUM
cg07405255_SUMO1P1	-0.311934585	0.000787359	0.000909889	SUMO1P1
cg21167956_GLP1R	-0.308232801	0.000787364	0.000909892	GLP1R
cg12571007_CDKAL1	-0.306724746	0.000787365	0.000909892	CDKAL1
cg16194687_MIR548A2	0.299514551	0.000787373	0.000909897	MIR548A2
cg16194687_DEFB125	0.299514551	0.000787373	0.000909897	DEFB125
cg15289253_SSH3	-0.316713248	0.000787379	0.000909901	SSH3
cg14229362_PLPP4	0.29829309	0.000787382	0.000909901	PLPP4
cg27384070_C6orf141	-0.299005035	0.000787382	0.000909901	C6orf141
cg18295068_WBP1P1	-0.397425899	0.000787385	0.000909903	WBP1P1
cg05884205_RPL3P1	-0.306365642	0.000787388	0.000909904	RPL3P1
cg15079934_GRIP1	0.281412487	0.000787392	0.000909904	GRIP1
cg00070370_LRIT1	-0.309463378	0.000787392	0.000909904	LRIT1
cg24577131_LINC01874	0.377559074	0.000787397	0.000909904	LINC01874
cg24577131_RNA5SP89	0.377559074	0.000787397	0.000909904	RNA5SP89
cg24577131_SNORD32B	0.377559074	0.000787397	0.000909904	SNORD32B
cg06746096_GPR153	-0.305553139	0.000787398	0.000909904	GPR153
cg22118691_FAM240C	0.405377388	0.000787404	0.000909907	FAM240C
cg07850274_LINC01967	-0.321609887	0.000787405	0.000909907	LINC01967
cg26329715_ZNF787	-0.314883455	0.000787409	0.000909907	ZNF787
cg15523852_RPL31P17	-0.409406426	0.000787409	0.000909907	RPL31P17
cg05517612_DAPL1	-0.335693882	0.00078741	0.000909907	DAPL1
cg06136472_KCNK12	-0.326173147	0.000787415	0.000909909	KCNK12
cg18593727_SLC31A1P1	-0.382120132	0.000787416	0.000909909	SLC31A1P1
cg15099537_LINC00299	-0.290558535	0.000787418	0.000909909	LINC00299
cg24019999_LINC01563	-0.302609601	0.000787418	0.000909909	LINC01563
cg21184711_HSP90AA6P	0.375461081	0.000787422	0.000909911	HSP90AA6P
cg18569141_BARHL1	0.307901142	0.000787424	0.000909911	BARHL1
cg05931497_BEGAIN	-0.302191757	0.000787425	0.000909911	BEGAIN
cg14668447_RNF32-AS1	-0.403123353	0.000787439	0.000909923	RNF32-AS1
cg11921888_EDN1	-0.293389053	0.000787439	0.000909923	EDN1
cg15664152_CDC42-IT1	0.350184655	0.000787441	0.000909923	CDC42-IT1
cg03985285_AMHR2	-0.343984155	0.000787445	0.000909927	AMHR2
cg14949125_EFNB2	-0.350883778	0.000787448	0.000909927	EFNB2
cg11674404_DDX24	-0.294236988	0.00078745	0.000909927	DDX24
cg23038277_NCOR2	-0.313950453	0.000787452	0.000909927	NCOR2
cg04590464_RN7SKP38	0.365512598	0.000787453	0.000909927	RN7SKP38
cg07190763_TRAM1	0.335450547	0.000787459	0.000909932	TRAM1
cg04972856_NPSR1	0.427214885	0.000787469	0.000909941	NPSR1
cg20485152_DKK2	-0.358658237	0.00078747	0.000909941	DKK2
cg22087659_NCKAP1	0.297296605	0.000787473	0.000909943	NCKAP1
cg01354479_DEFB135	0.308327553	0.000787478	0.000909944	DEFB135
cg11674404_ARL2BP	-0.298530935	0.000787478	0.000909944	ARL2BP
cg16476710_CD58	-0.458858428	0.000787479	0.000909944	CD58
cg00909976_IFRD1	0.287698947	0.000787486	0.000909949	IFRD1
cg00199007_THEM6	-0.301614535	0.000787489	0.000909949	THEM6
cg03329597_SPATA8	0.321246092	0.000787489	0.000909949	SPATA8
cg15296799_ZNF385A	-0.327644761	0.000787492	0.00090995	ZNF385A
cg15976390_TMEM59L	-0.288635056	0.000787512	0.000909972	TMEM59L
cg17129519_FGF21	-0.306353851	0.000787517	0.000909976	FGF21
cg00778059_SLC9A4	0.363116309	0.000787527	0.000909982	SLC9A4
cg01621249_NCOR2	-0.309576776	0.00078753	0.000909982	NCOR2
cg05601623_AHCYP2	0.300274467	0.000787531	0.000909982	AHCYP2
cg26980789_RN7SKP139	0.361347184	0.000787532	0.000909982	RN7SKP139
cg05861031_RNU1-80P	0.416693688	0.000787532	0.000909982	RNU1-80P
cg17107289_PLA2G4F	-0.279468427	0.000787534	0.000909982	PLA2G4F
cg08945452_RBP1	0.30263565	0.000787536	0.000909982	RBP1
cg26688241_TMEM221	0.316059296	0.000787537	0.000909982	TMEM221
cg08919180_BCL2L12	-0.470343608	0.000787538	0.000909982	BCL2L12
cg16337424_THOC3	-0.366511698	0.00078754	0.000909982	THOC3
cg12877532_FERMT2	-0.298129228	0.000787546	0.000909987	FERMT2
cg11797283_PTPRN2-AS1	0.311925467	0.00078755	0.000909988	PTPRN2-AS1
cg20655737_CDK7	-0.378817797	0.000787551	0.000909988	CDK7
cg16037947_HS6ST1	0.344015499	0.000787558	0.000909993	HS6ST1
cg09227800_RFT1	-0.320650656	0.000787558	0.000909993	RFT1
cg14542922_TRPC7	0.332803637	0.000787562	0.000909994	TRPC7
cg02673703_MXD1	-0.295854015	0.000787564	0.000909994	MXD1
cg13353160_UTP15	-0.415991824	0.000787565	0.000909994	UTP15
cg23767840_RPL39P38	-0.353371203	0.000787566	0.000909994	RPL39P38
cg07150062_SNORA7B	0.30344326	0.000787569	0.000909995	SNORA7B
cg07190763_EPHB3	-0.333604136	0.000787571	0.000909995	EPHB3
cg11023174_RN7SKP134	-0.31068173	0.000787574	0.000909998	RN7SKP134
cg23808928_DEFB132	-0.376157223	0.000787577	0.000909999	DEFB132
cg09131317_RPL23AP60	0.37498843	0.000787582	0.000910002	RPL23AP60
cg21288684_RNA5SP387	-0.307392976	0.000787583	0.000910002	RNA5SP387
cg17792994_MICAL1	0.362313086	0.00078759	0.000910007	MICAL1
cg02930701_LRRC3B	-0.332993904	0.000787601	0.000910017	LRRC3B
cg00340919_DEFA3	-0.338465798	0.000787604	0.000910017	DEFA3
cg03123424_MAD2L1	-0.304045401	0.000787605	0.000910017	MAD2L1
cg23296665_LINC02046	-0.295929518	0.000787607	0.000910017	LINC02046
cg11156873_PTTG1IP	-0.293006978	0.000787608	0.000910017	PTTG1IP
cg18091591_RIPPLY3	-0.341380019	0.00078761	0.000910017	RIPPLY3
cg23291158_SIRPB1	-0.299747887	0.00078761	0.000910017	SIRPB1
cg21050001_SPOCK2	-0.301904468	0.000787615	0.000910018	SPOCK2
cg12426214_KLRG1	-0.320173503	0.000787615	0.000910018	KLRG1
cg18372600_CMIP	-0.320694814	0.000787619	0.000910021	CMIP
cg03878285_SFTPD	0.334592827	0.000787622	0.000910021	SFTPD
cg11950994_SCRIB	-0.381880116	0.000787623	0.000910021	SCRIB
cg06881398_CREB3L1	-0.30134311	0.000787624	0.000910021	CREB3L1
cg09483607_SPATA13	-0.297122755	0.000787626	0.000910022	SPATA13
cg24118983_TPRG1	-0.292750418	0.000787634	0.000910027	TPRG1
cg26612252_CDHR3	0.32703126	0.000787636	0.000910027	CDHR3
cg17365391_ATP5MG	-0.389628165	0.000787639	0.000910027	ATP5MG
cg02697258_RN7SL338P	-0.322368334	0.00078764	0.000910027	RN7SL338P
cg18212777_COL16A1	-0.356654134	0.000787641	0.000910027	COL16A1
cg20322104_MUC13	0.323662593	0.000787641	0.000910027	MUC13
cg23657099_SIGLEC11	0.303699592	0.000787659	0.000910045	SIGLEC11
cg17454173_RRAGC	-0.332221835	0.000787663	0.000910045	RRAGC
cg05803296_CFL1P2	0.387587822	0.000787665	0.000910045	CFL1P2
cg15712577_PA2G4P6	-0.283588617	0.000787665	0.000910045	PA2G4P6
cg21531689_NCR3LG1	-0.324407717	0.000787665	0.000910045	NCR3LG1
cg16138690_RUSC1	-0.312283448	0.000787668	0.000910046	RUSC1
cg18307677_OR6F1	-0.335431809	0.00078767	0.000910046	OR6F1
cg04774563_RNU6-953P	-0.30676632	0.000787672	0.000910046	RNU6-953P
cg01950479_LRP1	-0.306820588	0.000787678	0.000910051	LRP1
cg00320608_CD5	0.397831644	0.000787684	0.000910055	CD5
cg14668447_ELOC	-0.397701155	0.000787684	0.000910055	ELOC
cg09227800_MKLN1-AS	-0.327927868	0.000787688	0.000910057	MKLN1-AS
cg15143998_CDH24	-0.30223367	0.000787695	0.000910062	CDH24
cg06560524_RPL21P129	0.29810531	0.000787696	0.000910062	RPL21P129
cg14483161_GPR141	-0.29221735	0.000787698	0.000910062	GPR141
cg07150062_OGN	-0.301932455	0.000787705	0.000910067	OGN
cg22087659_CRYZL2P	0.294484191	0.000787706	0.000910067	CRYZL2P
cg13229245_SUGCT	0.28465246	0.000787707	0.000910067	SUGCT
cg08607423_BNC1	-0.316807507	0.000787711	0.00091007	BNC1
cg07950307_UBTF	0.297671408	0.00078772	0.000910077	UBTF
cg17241776_FHDC1	-0.327051593	0.000787722	0.000910077	FHDC1
cg00239952_GPRC6A	0.384364502	0.000787723	0.000910077	GPRC6A
cg23371584_RNA5SP279	0.317511758	0.000787727	0.000910079	RNA5SP279
cg02650964_TMEM63C	0.372296458	0.000787729	0.000910079	TMEM63C
cg14924064_GPR89P	0.294962108	0.00078773	0.000910079	GPR89P
cg11555335_MAPT	-0.31030626	0.000787732	0.000910079	MAPT
cg03277550_LINC00189	-0.296092189	0.000787735	0.000910081	LINC00189
cg15635867_VAMP8	-0.353617891	0.000787736	0.000910081	VAMP8
cg00069540_HIRA	-0.361687697	0.000787741	0.000910082	HIRA
cg01418749_RNU6-1081P	-0.300376088	0.000787741	0.000910082	RNU6-1081P
cg03113878_CDS1	0.290645929	0.000787746	0.000910082	CDS1
cg15901999_LINC02575	-0.301486195	0.000787749	0.000910082	LINC02575
cg18544413_DDX39AP1	-0.394919145	0.000787751	0.000910082	DDX39AP1
cg08136432_ERCC1	-0.311675592	0.000787751	0.000910082	ERCC1
cg15278957_LPCAT2BP	-0.356095352	0.000787753	0.000910082	LPCAT2BP
cg09830832_CATSPERZ	-0.309694344	0.000787754	0.000910082	CATSPERZ
cg16459944_OR52X1P	-0.435406012	0.000787755	0.000910082	OR52X1P
cg14668447_OCIAD1	-0.401903501	0.000787756	0.000910082	OCIAD1
cg25037011_RNU6-940P	0.301638561	0.000787756	0.000910082	RNU6-940P
cg21376325_GPR158-AS1	0.316635588	0.000787758	0.000910082	GPR158-AS1
cg11157765_ATAD5	-0.295173783	0.000787759	0.000910082	ATAD5
cg15883884_OR6C75	-0.305962334	0.000787766	0.000910087	OR6C75
cg19811864_IRF1	0.307539116	0.000787769	0.000910089	IRF1
cg13229245_MRPL50	0.295436933	0.000787771	0.00091009	MRPL50
cg11800379_RAB11B	0.340794604	0.000787773	0.00091009	RAB11B
cg17653352_OR2J1	-0.310637447	0.000787777	0.000910092	OR2J1
cg25135012_FAM83A-AS1	-0.281377224	0.000787779	0.000910092	FAM83A-AS1
cg12606694_DLEU2L	0.295426688	0.000787784	0.000910093	DLEU2L
cg14162952_NTS	-0.32302202	0.000787787	0.000910093	NTS
cg26284196_MIR944	-0.324199887	0.000787787	0.000910093	MIR944
cg25933095_ZSCAN21	-0.305775526	0.000787789	0.000910093	ZSCAN21
cg04213647_C1QTNF12	-0.307455062	0.000787791	0.000910093	C1QTNF12
cg25135012_RN7SL582P	-0.280785725	0.000787792	0.000910093	RN7SL582P
cg02357623_AGAP3	-0.377025269	0.000787794	0.000910093	AGAP3
cg15704521_SKI	-0.314859942	0.000787796	0.000910093	SKI
cg25774020_LINC01681	-0.311550776	0.000787796	0.000910093	LINC01681
cg11156873_EPB41L1	-0.294968116	0.000787797	0.000910093	EPB41L1
cg10975985_PIWIL3	-0.390733953	0.0007878	0.000910095	PIWIL3
cg07131604_KANK4	-0.292196634	0.000787806	0.0009101	KANK4
cg26598859_RBM48P1	-0.316645262	0.000787809	0.000910101	RBM48P1
cg14562619_MIR1180	-0.303320858	0.000787813	0.000910101	MIR1180
cg23657099_POU6F2	-0.301072778	0.000787814	0.000910101	POU6F2
cg00270291_AKR1C7P	0.297205036	0.000787821	0.000910101	AKR1C7P
cg19685285_FMO8P	0.348757967	0.000787823	0.000910101	FMO8P
cg14612785_KRT8P51	0.296663323	0.000787823	0.000910101	KRT8P51
cg25141181_KIF2B	-0.295657228	0.000787824	0.000910101	KIF2B
cg25141181_OR7E19P	-0.295657228	0.000787824	0.000910101	OR7E19P
cg25141181_SNORD114-22	-0.295657228	0.000787824	0.000910101	SNORD114-22
cg07571734_ARRDC1	-0.323949156	0.000787825	0.000910101	ARRDC1
cg23383887_IDI2-AS1	-0.301915984	0.000787829	0.000910105	IDI2-AS1
cg12353589_MIR605	-0.311165802	0.000787831	0.000910105	MIR605
cg13897388_IBTK	-0.345154514	0.000787834	0.000910106	IBTK
cg13921622_NCCRP1	-0.34746817	0.000787836	0.000910106	NCCRP1
cg03416459_ANKRD30BL	0.376193974	0.000787838	0.000910106	ANKRD30BL
cg05684375_DLG5	-0.322940884	0.000787841	0.000910108	DLG5
cg14710552_LINC00479	0.288637978	0.000787848	0.000910113	LINC00479
cg01296603_ALPP	-0.33373001	0.000787849	0.000910113	ALPP
cg06051312_FNIP2	0.276439662	0.000787852	0.000910115	FNIP2
cg05563033_ZNF709	0.331851368	0.000787855	0.000910115	ZNF709
cg17376853_RPL31P11	-0.348352233	0.000787856	0.000910115	RPL31P11
cg17027335_CLEC14A	-0.360449702	0.000787869	0.000910129	CLEC14A
cg11314630_LINC00858	-0.313378267	0.000787876	0.000910134	LINC00858
cg16326335_RNU6-690P	-0.291009509	0.000787877	0.000910134	RNU6-690P
cg27245817_FAM242D	-0.326476065	0.000787886	0.000910139	FAM242D
cg09162333_ANO9	-0.335265019	0.000787887	0.000910139	ANO9
cg18626478_LINC01192	-0.338019083	0.000787887	0.000910139	LINC01192
cg17714861_FITM1	-0.301953211	0.000787894	0.000910146	FITM1
cg00582524_NOTCH3	-0.317527583	0.000787898	0.000910146	NOTCH3
cg02703870_PDRG1	-0.353098738	0.000787899	0.000910146	PDRG1
cg02368812_LTBP4	-0.29722693	0.0007879	0.000910146	LTBP4
cg13258697_DHFRP3	-0.335683937	0.000787902	0.000910146	DHFRP3
cg26393275_SRRM3	-0.298019426	0.000787903	0.000910146	SRRM3
cg15689991_DDX39AP1	-0.381434462	0.000787907	0.000910149	DDX39AP1
cg19787076_ELAPOR2	-0.297321755	0.000787909	0.000910149	ELAPOR2
cg10991855_ZNF217	-0.294849821	0.000787927	0.000910167	ZNF217
cg14241523_CDH6	0.425576603	0.000787931	0.00091017	CDH6
cg18635284_SCARNA18	0.373799914	0.000787936	0.000910174	SCARNA18
cg17080234_MIR101-2	-0.304533348	0.000787938	0.000910174	MIR101-2
cg09082554_PODXL2	-0.406239464	0.000787945	0.00091018	PODXL2
cg25706257_RNU1-138P	-0.295466075	0.000787956	0.000910191	RNU1-138P
cg22877570_C6orf58	0.288003276	0.000787958	0.000910192	C6orf58
cg23078472_PGGT1BP1	-0.312174907	0.000787968	0.000910201	PGGT1BP1
cg18811157_MRGPRF	-0.290658386	0.000787973	0.000910203	MRGPRF
cg09636302_GATA2	-0.283999111	0.000787974	0.000910203	GATA2
cg27039034_FAT2	0.298115554	0.000787984	0.000910213	FAT2
cg01348938_CFL1P8	-0.30069535	0.000787986	0.000910213	CFL1P8
cg05091947_RPS6KA4	-0.321576015	0.00078799	0.000910215	RPS6KA4
cg10934068_SARNP	0.359427161	0.000787992	0.000910215	SARNP
cg02703870_VRK3	-0.352036555	0.000787993	0.000910215	VRK3
cg00218134_PIWIL3	-0.32709119	0.000788001	0.00091022	PIWIL3
cg04590123_COX4I1	-0.360754329	0.000788004	0.00091022	COX4I1
cg27552167_PANK3	-0.328725518	0.000788005	0.00091022	PANK3
cg02121773_DDX1	-0.390044061	0.000788007	0.00091022	DDX1
cg26449206_GPX2	-0.284730808	0.000788007	0.00091022	GPX2
cg16234887_CYP2AC1P	-0.305564671	0.000788007	0.00091022	CYP2AC1P
cg18385770_WBP1P1	0.563487586	0.00078801	0.00091022	WBP1P1
cg24429037_RNU6-35P	-0.32519292	0.000788011	0.00091022	RNU6-35P
cg25841491_MEDAG	-0.334373831	0.000788018	0.000910223	MEDAG
cg17741818_GPR78	0.296396822	0.000788022	0.000910223	GPR78
cg17338411_BCHE	-0.305945615	0.000788024	0.000910223	BCHE
cg10928544_ATN1	0.338502171	0.000788024	0.000910223	ATN1
cg23024553_OPRM1	-0.283291061	0.000788028	0.000910223	OPRM1
cg08258867_MUSK	-0.519928465	0.000788029	0.000910223	MUSK
cg03440172_CAMTA2	-0.307259817	0.000788032	0.000910223	CAMTA2
cg16181973_TMEM201	-0.308147824	0.000788034	0.000910223	TMEM201
cg15452182_CD151	-0.306660934	0.000788036	0.000910223	CD151
cg12046362_ISLR2	-0.302416465	0.000788036	0.000910223	ISLR2
cg13533069_JPH2	0.415633748	0.000788037	0.000910223	JPH2
cg25849727_OR2F1	-0.312860949	0.000788037	0.000910223	OR2F1
cg04343263_HOXA1	-0.314788706	0.00078804	0.000910223	HOXA1
cg24730459_PAMR1	-0.30292513	0.00078804	0.000910223	PAMR1
cg24978794_RNU6-348P	-0.344940673	0.000788042	0.000910223	RNU6-348P
cg16798839_PHKBP1	-0.297148565	0.000788043	0.000910223	PHKBP1
cg22172358_IGLJ6	-0.31610698	0.000788046	0.000910223	IGLJ6
cg22821472_FLYWCH1P1	-0.289948009	0.000788046	0.000910223	FLYWCH1P1
cg22988305_MUC7	-0.32802197	0.000788046	0.000910223	MUC7
cg10486424_SMU1P1	-0.416910722	0.000788053	0.000910229	SMU1P1
cg14488391_RAX2	0.411561122	0.00078807	0.000910247	RAX2
cg12421834_C16orf54	0.280089853	0.000788073	0.000910248	C16orf54
cg11757122_UPK1B	-0.279841329	0.000788078	0.000910251	UPK1B
cg05091947_PRR34	-0.314364502	0.000788081	0.000910251	PRR34
cg10250177_NPTXR	0.346427345	0.000788081	0.000910251	NPTXR
cg10733123_LINC02694	0.389037552	0.00078809	0.00091026	LINC02694
cg00064388_TNNT2	0.338647169	0.000788093	0.000910261	TNNT2
cg09169633_KRTAP5-8	-0.306769467	0.000788094	0.000910261	KRTAP5-8
cg15748240_KRT8P15	-0.356289681	0.000788099	0.000910263	KRT8P15
cg03251805_ZNF517	-0.367984082	0.0007881	0.000910263	ZNF517
cg14063347_PAK6	-0.293672706	0.000788102	0.000910263	PAK6
cg14294245_FABP7	-0.323144994	0.000788103	0.000910263	FABP7
cg09227800_CRPPA	-0.321091527	0.000788106	0.000910265	CRPPA
cg25479708_TRBJ2-6	0.355525109	0.000788109	0.000910265	TRBJ2-6
cg19931102_RIPK4	-0.315769323	0.000788114	0.000910267	RIPK4
cg03773226_SNORD104	0.331555991	0.000788114	0.000910267	SNORD104
cg08467103_SIGLEC16	0.356376749	0.000788122	0.000910274	SIGLEC16
cg22007578_MIXL1	0.292828406	0.000788129	0.000910279	MIXL1
cg24304928_ZNF641	-0.308304405	0.00078813	0.000910279	ZNF641
cg27552167_ACAP2	-0.322367557	0.000788131	0.000910279	ACAP2
cg11880551_ANKRD30BL	0.375085179	0.000788132	0.000910279	ANKRD30BL
cg02265810_PDE11A-AS1	-0.314331053	0.000788139	0.000910285	PDE11A-AS1
cg11558633_POU2AF1	0.401236218	0.000788142	0.000910285	POU2AF1
cg08959314_CXADRP1	0.362211514	0.000788148	0.000910291	CXADRP1
cg20595219_CASKIN1	-0.318097476	0.000788153	0.000910291	CASKIN1
cg04279695_BMF	0.303414016	0.000788154	0.000910291	BMF
cg08983433_SCP2D1	-0.380269306	0.000788155	0.000910291	SCP2D1
cg00199007_GJB5	-0.301992651	0.000788155	0.000910291	GJB5
cg12840361_CRY2	-0.323578482	0.000788162	0.000910295	CRY2
cg07615839_PEAR1	0.315029873	0.000788163	0.000910295	PEAR1
cg18735402_SMG1P4	0.341762186	0.000788163	0.000910295	SMG1P4
cg05563033_DNAH14	0.343166172	0.000788169	0.000910299	DNAH14
cg14473837_TBC1D13	-0.294121931	0.000788173	0.000910301	TBC1D13
cg03830265_PLCB4	-0.335846763	0.000788176	0.000910301	PLCB4
cg03471195_KCNK17	-0.309343877	0.000788176	0.000910301	KCNK17
cg10934068_SLC44A3	0.352989914	0.000788178	0.000910301	SLC44A3
cg07190763_TOM1L2	-0.334688747	0.000788181	0.000910301	TOM1L2
cg07131604_PSMB11	-0.305000684	0.000788181	0.000910301	PSMB11
cg16596598_FLI1	-0.282384013	0.000788186	0.000910304	FLI1
cg16992039_RPS17P14	-0.383019689	0.000788195	0.000910313	RPS17P14
cg01255527_ID4	-0.312926718	0.000788202	0.000910317	ID4
cg08474651_LCE1B	0.304540944	0.000788202	0.000910317	LCE1B
cg04544994_IGBP1P1	-0.346478007	0.000788207	0.00091032	IGBP1P1
cg27475365_CARD10	0.304474734	0.000788208	0.00091032	CARD10
cg17572056_FOXP4	-0.302820609	0.000788209	0.00091032	FOXP4
cg06001654_DIRC1	-0.360149265	0.000788214	0.000910324	DIRC1
cg05077566_LINC02068	-0.408756253	0.000788221	0.000910329	LINC02068
cg12761728_ICAM5	0.310164335	0.000788224	0.00091033	ICAM5
cg03277550_CYTIP	-0.285348241	0.000788227	0.000910332	CYTIP
cg02234216_NDUFA6-DT	-0.34949638	0.00078823	0.000910334	NDUFA6-DT
cg06633963_LINC01650	-0.297763157	0.000788234	0.000910336	LINC01650
cg21893210_TMEM119	0.297009482	0.000788239	0.00091034	TMEM119
cg00204782_TMEM184A	-0.37458247	0.000788245	0.000910344	TMEM184A
cg18566515_PYROXD2	0.290082334	0.00078825	0.000910349	PYROXD2
cg05477480_NRL	-0.293034838	0.000788254	0.000910349	NRL
cg17365391_EHD2	0.394505234	0.000788254	0.000910349	EHD2
cg25353287_PCP2	-0.298012652	0.000788256	0.000910349	PCP2
cg21156812_CHCHD7	-0.31314281	0.000788257	0.000910349	CHCHD7
cg15886121_RN7SL681P	-0.399160522	0.000788265	0.000910356	RN7SL681P
cg17717333_SLC17A3	0.2914599	0.000788272	0.000910359	SLC17A3
cg05186161_IFI16	0.34677146	0.000788273	0.000910359	IFI16
cg08859787_ITGB4	-0.304484	0.000788274	0.000910359	ITGB4
cg03513472_SLIT2	-0.308927275	0.000788275	0.000910359	SLIT2
cg13025000_TCHHL1	0.339752364	0.000788278	0.000910361	TCHHL1
cg14155246_ANO1	-0.29223637	0.000788282	0.000910364	ANO1
cg00512404_OTOG	0.320337292	0.000788288	0.000910365	OTOG
cg13457165_RAP1GAP	-0.301823251	0.000788288	0.000910365	RAP1GAP
cg23493018_MYB-AS1	0.320190299	0.000788289	0.000910365	MYB-AS1
cg14361804_TSBP1	0.308587225	0.000788291	0.000910365	TSBP1
cg16661266_NFYCP2	-0.30758576	0.000788293	0.000910365	NFYCP2
cg20983125_ATP8B5P	-0.306713743	0.000788293	0.000910365	ATP8B5P
cg26149131_SNORD58A	0.291254868	0.0007883	0.00091037	SNORD58A
cg08847335_MEP1AP4	-0.30080792	0.000788302	0.00091037	MEP1AP4
cg22108143_MVB12A	-0.381541326	0.000788305	0.000910372	MVB12A
cg05502445_LINC00474	-0.339917108	0.000788309	0.000910375	LINC00474
cg17271146_RPL23AP50	-0.297013919	0.000788312	0.000910377	RPL23AP50
cg11981600_TBC1D8	-0.408329079	0.000788314	0.000910377	TBC1D8
cg06722022_NOS2P3	-0.323999012	0.000788317	0.000910378	NOS2P3
cg18626478_RNU4-39P	-0.334543848	0.000788322	0.000910382	RNU4-39P
cg08131310_OR2S1P	-0.292155405	0.000788328	0.000910385	OR2S1P
cg12877532_TSEN15	-0.296307702	0.00078833	0.000910385	TSEN15
cg11143152_CTRC	-0.312561592	0.00078833	0.000910385	CTRC
cg19074709_RNU6-1027P	-0.32340085	0.000788332	0.000910385	RNU6-1027P
cg25477542_POSTN	-0.303733234	0.000788335	0.000910387	POSTN
cg14904662_VN1R12P	0.294065088	0.000788337	0.000910387	VN1R12P
cg21245844_MTND1P23	-0.29979129	0.000788345	0.000910394	MTND1P23
cg14694342_HMGN2P38	0.366192235	0.000788352	0.0009104	HMGN2P38
cg22717608_CCDC3	0.346296003	0.000788354	0.000910401	CCDC3
cg06418245_RPS19P7	-0.358076071	0.00078836	0.000910405	RPS19P7
cg09227800_PRPF40A	-0.321810262	0.000788361	0.000910405	PRPF40A
cg10207609_SELENOT	0.331676349	0.000788365	0.000910406	SELENOT
cg10928544_ARHGAP12	-0.33611422	0.000788366	0.000910406	ARHGAP12
cg05253283_ULK4P3	-0.362621797	0.000788367	0.000910406	ULK4P3
cg16134339_DDX39AP1	-0.404580955	0.000788369	0.000910406	DDX39AP1
cg18158658_SLC18B1	-0.369180346	0.000788374	0.00091041	SLC18B1
cg16838132_SLC25A18	-0.308941826	0.000788379	0.000910414	SLC25A18
cg03986418_LINC00316	-0.313849878	0.000788381	0.000910414	LINC00316
cg26740375_WASH2P	-0.322982618	0.000788387	0.000910419	WASH2P
cg16540391_TRPC7	0.36459509	0.000788388	0.000910419	TRPC7
cg06282009_OR5AQ1P	-0.316708751	0.000788394	0.000910419	OR5AQ1P
cg13935206_SIGLEC16	-0.304401307	0.000788394	0.000910419	SIGLEC16
cg01616519_KRT39	0.321839557	0.000788395	0.000910419	KRT39
cg24118983_MRPS18CP6	-0.299153824	0.000788398	0.000910419	MRPS18CP6
cg00204782_SAC3D1	-0.379063838	0.000788399	0.000910419	SAC3D1
cg25319337_AKR1B10P1	-0.271039407	0.000788401	0.000910419	AKR1B10P1
cg07127888_SACS	-0.421337036	0.000788402	0.000910419	SACS
cg13900350_SNORA27	-0.422341302	0.000788403	0.000910419	SNORA27
cg24281267_ZNF296	0.304691541	0.000788407	0.000910421	ZNF296
cg26331395_LINC02532	-0.391854072	0.00078841	0.000910421	LINC02532
cg24605553_LINC02812	0.343611366	0.000788411	0.000910421	LINC02812
cg02215177_DLG5	-0.347843032	0.000788412	0.000910421	DLG5
cg26459473_HDAC1P1	-0.29441412	0.000788414	0.000910423	HDAC1P1
cg24996565_PIGM	0.317749008	0.00078842	0.000910427	PIGM
cg07636088_LINP1	0.335007352	0.000788427	0.000910434	LINP1
cg18614561_GUCY1A2	-0.402181188	0.000788432	0.000910436	GUCY1A2
cg00512739_OR1L6	0.389357105	0.000788433	0.000910436	OR1L6
cg24866437_UBE2Q2P1	-0.291086236	0.000788439	0.00091044	UBE2Q2P1
cg05780543_TRIM62	0.309310825	0.00078844	0.00091044	TRIM62
cg25588120_SDE2	-0.286872242	0.00078845	0.00091045	SDE2
cg15776929_ARRDC2	-0.29929772	0.000788459	0.000910455	ARRDC2
cg04015129_ASH2LP1	-0.309698721	0.00078846	0.000910455	ASH2LP1
cg03265671_LINC01046	0.340915603	0.000788461	0.000910455	LINC01046
cg23202468_KIAA1143P2	0.347144018	0.000788463	0.000910455	KIAA1143P2
cg20225678_RNY4P25	-0.289619524	0.000788464	0.000910455	RNY4P25
cg10932472_MLF2	-0.319612524	0.000788466	0.000910456	MLF2
cg12584394_DNAJC25	-0.485650744	0.00078847	0.000910457	DNAJC25
cg09227800_COA4	-0.324548637	0.000788471	0.000910457	COA4
cg23291158_TIMM8B	-0.299367853	0.000788472	0.000910457	TIMM8B
cg26379583_LINC02850	-0.308593602	0.000788476	0.000910457	LINC02850
cg19307851_KCNN4	-0.302648666	0.000788478	0.000910457	KCNN4
cg23715213_CLCN1	-0.274296313	0.000788481	0.000910457	CLCN1
cg02121773_ELOC	-0.38824585	0.000788483	0.000910457	ELOC
cg14710552_RNU6-673P	0.292618855	0.000788483	0.000910457	RNU6-673P
cg08951101_BEGAIN	-0.317441085	0.000788485	0.000910457	BEGAIN
cg01512132_KANSL1-AS1	-0.31145737	0.00078849	0.000910457	KANSL1-AS1
cg05056349_DEFA6	0.32740016	0.00078849	0.000910457	DEFA6
cg03894337_POLD2P1	0.290542665	0.000788494	0.000910457	POLD2P1
cg19432243_DEFA1	-0.319675595	0.000788494	0.000910457	DEFA1
cg04873061_ISCUP1	0.326802036	0.000788497	0.000910457	ISCUP1
cg04873061_SPACA1	0.326802036	0.000788497	0.000910457	SPACA1
cg04873061_ACSM2B	0.326802036	0.000788497	0.000910457	ACSM2B
cg04873061_RN7SKP169	0.326802036	0.000788497	0.000910457	RN7SKP169
cg01512230_SNORD54	-0.317856057	0.000788498	0.000910457	SNORD54
cg23234634_RNU6-901P	-0.297719578	0.000788505	0.000910462	RNU6-901P
cg11893511_NCOR2	-0.361667037	0.000788506	0.000910462	NCOR2
cg18527716_RNU2-71P	-0.308013471	0.000788508	0.000910463	RNU2-71P
cg16191174_RPL24P7	0.37297785	0.000788511	0.000910464	RPL24P7
cg03119028_H3P11	0.278746227	0.000788516	0.000910465	H3P11
cg00204782_FUT9	0.37382672	0.000788516	0.000910465	FUT9
cg19335436_NOP56P2	-0.283598217	0.000788518	0.000910465	NOP56P2
cg09363777_MGAT4D	-0.299990359	0.00078852	0.000910465	MGAT4D
cg17952679_FBLIM1	-0.318942743	0.000788521	0.000910465	FBLIM1
cg06858185_MAGI1-AS1	-0.395806635	0.000788523	0.000910465	MAGI1-AS1
cg00879723_ZXDC	-0.312409735	0.000788524	0.000910465	ZXDC
cg02357623_PYROXD2	-0.367645399	0.000788526	0.000910465	PYROXD2
cg03593181_GATM	0.329468844	0.000788529	0.000910466	GATM
cg11314630_RPL9P15	-0.315620849	0.00078853	0.000910466	RPL9P15
cg19952435_RXRA	-0.380978114	0.00078854	0.000910476	RXRA
cg02357623_NMB	-0.374789002	0.000788546	0.000910481	NMB
cg02514711_RPL30P2	0.290178075	0.000788551	0.000910485	RPL30P2
cg24753662_ATP13A5	0.379610486	0.000788556	0.000910486	ATP13A5
cg12877532_SEL1L	-0.300777363	0.000788557	0.000910486	SEL1L
cg21115307_MMP13	-0.366231775	0.000788558	0.000910486	MMP13
cg26816659_FGF3	0.346089139	0.000788561	0.000910486	FGF3
cg22263704_GHSR	-0.293642328	0.000788561	0.000910486	GHSR
cg18093161_HAR1A	-0.329730318	0.00078857	0.000910495	HAR1A
cg17388638_SSUH2	-0.306917451	0.000788577	0.0009105	SSUH2
cg23197837_CASKIN1	-0.310092855	0.000788579	0.000910501	CASKIN1
cg26329715_PPARD	-0.317445657	0.000788586	0.000910507	PPARD
cg19573277_LINC02087	-0.305110106	0.000788593	0.000910513	LINC02087
cg16237262_MCMDC2	0.33955494	0.000788599	0.000910515	MCMDC2
cg20983125_ADH1A	-0.310343224	0.0007886	0.000910515	ADH1A
cg11202824_OR4S1	-0.324935599	0.000788603	0.000910515	OR4S1
cg13798109_RPL17P19	0.294282733	0.000788603	0.000910515	RPL17P19
cg14753740_RNU6-435P	0.298195838	0.000788603	0.000910515	RNU6-435P
cg11600326_THOC3	-0.401722128	0.000788608	0.000910517	THOC3
cg08250990_RNU1-52P	0.398328469	0.000788608	0.000910517	RNU1-52P
cg09483607_RGPD1	-0.300753205	0.000788617	0.000910525	RGPD1
cg20985980_PNMA1	0.410799438	0.000788621	0.000910527	PNMA1
cg02485345_KAT2A	0.453152922	0.000788629	0.000910531	KAT2A
cg00618271_TMEM270	-0.365667139	0.00078863	0.000910531	TMEM270
cg09227800_RTCA	-0.322945969	0.000788631	0.000910531	RTCA
cg27531206_CALM1P2	0.39436286	0.000788631	0.000910531	CALM1P2
cg22961697_FAM138B	-0.344003624	0.000788633	0.000910531	FAM138B
cg12403996_RPS26P5	-0.329661488	0.000788639	0.000910536	RPS26P5
cg12707723_MARCHF3	-0.305347359	0.000788643	0.000910538	MARCHF3
cg13885150_CLCN6	-0.372442895	0.000788649	0.000910544	CLCN6
cg24699670_KDM5B	-0.362414978	0.000788651	0.000910544	KDM5B
cg20847827_PDLIM4	-0.354368017	0.000788657	0.000910549	PDLIM4
cg01586670_TRIM62	-0.299020218	0.00078866	0.00091055	TRIM62
cg13895650_MYRF	-0.307793702	0.000788669	0.000910553	MYRF
cg13401386_LRRC7-AS1	-0.301709721	0.00078867	0.000910553	LRRC7-AS1
cg21656520_MAS1	0.311821517	0.000788671	0.000910553	MAS1
cg22635676_EHD3	0.284717636	0.000788673	0.000910553	EHD3
cg04599643_SPATA8	-0.358049399	0.000788674	0.000910553	SPATA8
cg09483607_ANXA7	-0.292465208	0.000788676	0.000910553	ANXA7
cg01023242_LINC01108	0.299015644	0.000788676	0.000910553	LINC01108
cg27459981_TASOR2	0.339354029	0.000788677	0.000910553	TASOR2
cg26759296_NDC1	-0.317435822	0.000788677	0.000910553	NDC1
cg01467903_MUC20	0.308499524	0.000788681	0.000910554	MUC20
cg13920792_SETP5	-0.297017408	0.000788682	0.000910554	SETP5
cg27459981_GPATCH1	0.325751495	0.000788684	0.000910554	GPATCH1
cg24439232_FAM163A	-0.340158983	0.000788688	0.000910555	FAM163A
cg13518121_RN7SKP204	-0.30633898	0.000788689	0.000910555	RN7SKP204
cg00886748_PSPN	-0.355345798	0.00078869	0.000910555	PSPN
cg13248604_POP5	-0.327898277	0.000788693	0.000910556	POP5
cg10548700_FAR2	0.287616295	0.000788694	0.000910556	FAR2
cg10797095_NAGPA	-0.301288846	0.000788698	0.000910556	NAGPA
cg20035380_PTPRS	-0.305483073	0.000788699	0.000910556	PTPRS
cg19155518_MTCYBP42	0.341022178	0.0007887	0.000910556	MTCYBP42
cg06948783_KRTAP5-8	-0.304539302	0.000788702	0.000910557	KRTAP5-8
cg19147015_TRAJ54	-0.294342151	0.000788707	0.00091056	TRAJ54
cg15712577_SNORD115-3	-0.298739481	0.000788713	0.000910565	SNORD115-3
cg08894280_POU3F1	-0.300793761	0.000788716	0.000910567	POU3F1
cg21392220_CCDC13-AS1	-0.337055705	0.00078872	0.000910569	CCDC13-AS1
cg18635284_TAS2R39	0.367695492	0.000788721	0.000910569	TAS2R39
cg11558633_TULP1	-0.386717315	0.000788723	0.00091057	TULP1
cg13468961_RICTOR	0.328627932	0.000788736	0.000910582	RICTOR
cg09774124_ATP1A1-AS1	-0.294573241	0.000788746	0.000910587	ATP1A1-AS1
cg19433091_RN7SKP79	-0.401434361	0.000788748	0.000910587	RN7SKP79
cg14585118_OR52Y1P	-0.314949113	0.000788749	0.000910587	OR52Y1P
cg13262723_SERPINB8P1	0.37641518	0.000788751	0.000910587	SERPINB8P1
cg08148553_OAZ1P1	0.301233689	0.000788754	0.000910587	OAZ1P1
cg07608053_PITX2	0.320171347	0.000788755	0.000910587	PITX2
cg24304928_NDST3	-0.311245688	0.000788755	0.000910587	NDST3
cg07485723_DEFB1	0.288051865	0.000788756	0.000910587	DEFB1
cg25728685_FAM107B	-0.331239521	0.000788758	0.000910587	FAM107B
cg13701086_LINC00174	-0.307360943	0.000788759	0.000910587	LINC00174
cg05271278_RPL23AP28	-0.383396939	0.000788759	0.000910587	RPL23AP28
cg27475875_SELENON	0.350764489	0.000788764	0.000910591	SELENON
cg16656078_XDH	0.356454913	0.000788767	0.000910591	XDH
cg24757160_TUBG1P	-0.296712496	0.000788769	0.000910591	TUBG1P
cg16551849_LINC01549	-0.341537594	0.000788771	0.000910591	LINC01549
cg02703870_RPS26P49	0.342587834	0.000788772	0.000910591	RPS26P49
cg05186161_CYB5B	0.347611853	0.000788773	0.000910591	CYB5B
cg15940161_UBE2E1-AS1	-0.380213958	0.000788776	0.000910592	UBE2E1-AS1
cg14419102_FAM151A	0.392388291	0.000788777	0.000910592	FAM151A
cg12953669_SRRM2-AS1	0.455334456	0.000788787	0.000910599	SRRM2-AS1
cg01912298_SOCS5P3	-0.346382681	0.000788787	0.000910599	SOCS5P3
cg24924221_RNU6-252P	-0.344568453	0.000788792	0.000910603	RNU6-252P
cg22087659_MTMR12	0.300040137	0.000788804	0.000910614	MTMR12
cg26594488_SYF2P2	-0.291544017	0.00078881	0.00091062	SYF2P2
cg24377657_LINC00544	0.275658695	0.000788832	0.000910643	LINC00544
cg25159207_NPTXR	0.349932369	0.000788844	0.000910655	NPTXR
cg04497094_KDM4A	-0.447295994	0.000788846	0.000910655	KDM4A
cg11091734_ZNF579	-0.314032544	0.000788848	0.000910656	ZNF579
cg19590115_KCNK16	-0.297186251	0.000788855	0.000910661	KCNK16
cg19060760_ZBTB7C	-0.287473454	0.000788864	0.000910671	ZBTB7C
cg19687532_SNAP47	-0.300988423	0.000788875	0.000910681	SNAP47
cg03741498_RNF212	0.382468891	0.000788877	0.000910681	RNF212
cg00061575_MFSD4A	-0.35497389	0.000788879	0.000910682	MFSD4A
cg05186161_MOCOS	0.351425381	0.000788882	0.000910683	MOCOS
cg11390628_TENM3	-0.346999684	0.000788892	0.00091069	TENM3
cg08173709_ADAM15	-0.30918146	0.000788894	0.00091069	ADAM15
cg25849727_RPS27AP1	-0.306351612	0.000788896	0.00091069	RPS27AP1
cg24742444_RNA5SP80	0.304901094	0.000788896	0.00091069	RNA5SP80
cg27663756_ATP5MC1P6	-0.311747541	0.000788897	0.00091069	ATP5MC1P6
cg21133255_TMEM54	-0.304381047	0.000788901	0.000910693	TMEM54
cg10288502_MTND6P14	-0.296576585	0.000788907	0.000910697	MTND6P14
cg26002138_ADGRG1	-0.356524	0.000788908	0.000910697	ADGRG1
cg09076900_F13A1	-0.301782552	0.000788911	0.000910697	F13A1
cg21318603_CMA1	-0.309584553	0.000788912	0.000910697	CMA1
cg06649540_WASF1	-0.327797653	0.000788913	0.000910697	WASF1
cg15812976_KLF13	-0.30664573	0.000788919	0.000910698	KLF13
cg00475235_UNC5B	-0.304973472	0.000788922	0.000910698	UNC5B
cg00384264_XRN1	-0.325113168	0.000788922	0.000910698	XRN1
cg15099537_SIDT1	-0.295688729	0.000788923	0.000910698	SIDT1
cg03591123_SHH	-0.284564997	0.000788923	0.000910698	SHH
cg09830308_TFAM	0.301559091	0.000788925	0.000910699	TFAM
cg17839232_DGKG	-0.301685481	0.000788929	0.0009107	DGKG
cg12284789_ENTPD2	0.370311038	0.00078893	0.0009107	ENTPD2
cg10689689_PLCD3	-0.314265475	0.000788934	0.000910703	PLCD3
cg22550042_MC5R	-0.291238778	0.000788942	0.000910708	MC5R
cg13299279_C1orf56	-0.304607764	0.000788942	0.000910708	C1orf56
cg18958077_CNGA1	0.348978174	0.000788944	0.000910708	CNGA1
cg16964439_MBL2	-0.316178002	0.000788945	0.000910708	MBL2
cg02775254_TRBV5-4	-0.314929332	0.000788952	0.00091071	TRBV5-4
cg09147065_UPK2	-0.304606651	0.000788953	0.00091071	UPK2
cg10880661_JAG2	-0.301242314	0.000788953	0.00091071	JAG2
cg09041707_BOLA2P3	-0.315984923	0.000788956	0.000910712	BOLA2P3
cg00154829_RNU6-777P	-0.319874982	0.000788957	0.000910712	RNU6-777P
cg06167719_IMP3P1	0.29860301	0.00078896	0.000910712	IMP3P1
cg19769182_NETO1	-0.320261585	0.000788961	0.000910712	NETO1
cg27459981_EIF2B1	0.327095193	0.000788966	0.000910714	EIF2B1
cg05984244_PRSS40A	0.365637464	0.000788968	0.000910714	PRSS40A
cg15143998_EHD3	-0.274987064	0.000788969	0.000910714	EHD3
cg09315614_ATN1	0.338130955	0.00078897	0.000910714	ATN1
cg16131126_MSH5	-0.382397101	0.000788972	0.000910715	MSH5
cg18459152_TMEM135	-0.379219517	0.000788977	0.000910717	TMEM135
cg08744069_MIR1285-2	-0.297203313	0.000788977	0.000910717	MIR1285-2
cg25613667_NPBWR2	0.293105981	0.000788982	0.00091072	NPBWR2
cg16315887_RPRM	-0.294028616	0.000788985	0.000910722	RPRM
cg00199007_GRHPR	-0.303708178	0.000788992	0.000910727	GRHPR
cg16899501_RAB3D	-0.333495606	0.000788995	0.000910727	RAB3D
cg02215177_NLGN2	-0.353635165	0.000788997	0.000910727	NLGN2
cg27423983_BICRA	0.400666508	0.000789001	0.000910727	BICRA
cg14094409_RNVU1-21	0.306199237	0.000789001	0.000910727	RNVU1-21
cg13545089_RPS15AP34	-0.413809057	0.000789002	0.000910727	RPS15AP34
cg11791922_OGFRL1	-0.322309781	0.000789003	0.000910727	OGFRL1
cg20695805_TBC1D27P	0.27922788	0.000789005	0.000910727	TBC1D27P
cg00595889_OTX1	0.324287998	0.00078901	0.000910727	OTX1
cg20131013_FAM240C	0.405895683	0.000789012	0.000910727	FAM240C
cg05214771_FOXF2	-0.332465979	0.000789018	0.000910727	FOXF2
cg16435644_SLC9A4	0.364283142	0.000789019	0.000910727	SLC9A4
cg24603464_CHRNA7	-0.304916077	0.000789021	0.000910727	CHRNA7
cg25385150_PAQR9	-0.334178425	0.000789022	0.000910727	PAQR9
cg11794120_HLA-DRB9	-0.354235062	0.000789022	0.000910727	HLA-DRB9
cg05186161_MAP9	0.349595494	0.000789023	0.000910727	MAP9
cg09227800_LSM3	-0.322936914	0.000789024	0.000910727	LSM3
cg12584394_PLOD2	-0.493894373	0.000789025	0.000910727	PLOD2
cg16427676_LINC01874	0.401732798	0.000789026	0.000910727	LINC01874
cg16427676_RNA5SP89	0.401732798	0.000789026	0.000910727	RNA5SP89
cg16427676_SNORD32B	0.401732798	0.000789026	0.000910727	SNORD32B
cg15374032_SNORD115-48	-0.319164568	0.000789031	0.000910731	SNORD115-48
cg07604616_FKBP1C	0.37540793	0.000789038	0.000910735	FKBP1C
cg12852285_CYP2C18	-0.36882892	0.000789038	0.000910735	CYP2C18
cg16181973_ASPDH	-0.310768151	0.00078904	0.000910735	ASPDH
cg02976309_SSU72P6	0.313729311	0.000789042	0.000910735	SSU72P6
cg06215923_RPS23P7	0.49876241	0.000789045	0.000910737	RPS23P7
cg06644669_LINC01761	0.37443719	0.000789051	0.000910742	LINC01761
cg01034367_TMEM17	0.314659301	0.000789064	0.000910751	TMEM17
cg12852285_NPDC1	0.364157762	0.000789067	0.000910751	NPDC1
cg11416102_PKP4P1	-0.31482757	0.000789067	0.000910751	PKP4P1
cg15471398_IL4	-0.343739893	0.000789068	0.000910751	IL4
cg14084042_OR51S1	0.310941724	0.00078907	0.000910751	OR51S1
cg14084042_OR4K15	0.310941724	0.00078907	0.000910751	OR4K15
cg02536150_RNU7-62P	-0.421239284	0.000789074	0.000910752	RNU7-62P
cg13044693_BPIFB6	-0.378315442	0.000789074	0.000910752	BPIFB6
cg18890249_HMGN1P19	-0.414667688	0.000789081	0.000910757	HMGN1P19
cg03620587_LINC02088	0.320548619	0.000789083	0.000910757	LINC02088
cg25395304_ENTPD1	-0.293462133	0.000789085	0.000910757	ENTPD1
cg20909752_TRIM58	-0.393088281	0.000789085	0.000910757	TRIM58
cg18007373_KCNC4	-0.288498555	0.000789094	0.000910766	KCNC4
cg04498418_PWP2	-0.453402473	0.000789096	0.000910766	PWP2
cg09435249_RPL17P22	-0.309111394	0.000789104	0.000910773	RPL17P22
cg06952660_ABCB8	-0.37028819	0.000789107	0.000910774	ABCB8
cg25293880_ILVBL	0.30723219	0.000789109	0.000910774	ILVBL
cg12877532_ITSN1	-0.298492528	0.000789111	0.000910774	ITSN1
cg22535327_RNU2-72P	-0.34434562	0.000789112	0.000910774	RNU2-72P
cg18881071_MT1B	-0.298866728	0.000789113	0.000910774	MT1B
cg10218880_SLITRK3	-0.403124137	0.000789118	0.000910778	SLITRK3
cg16068431_SLC30A3	-0.310023162	0.00078912	0.000910778	SLC30A3
cg16999170_FAM200B	-0.395487778	0.000789124	0.00091078	FAM200B
cg21806090_KRCC1	0.303167973	0.000789126	0.000910781	KRCC1
cg25319337_FLRT2	-0.29042863	0.000789128	0.000910781	FLRT2
cg25517103_VENTXP4	-0.295524658	0.000789132	0.000910781	VENTXP4
cg01062838_EFCAB3	-0.323710264	0.000789134	0.000910781	EFCAB3
cg26759296_USP47	-0.316871633	0.000789134	0.000910781	USP47
cg09950920_C1QTNF12	-0.304535303	0.000789136	0.000910781	C1QTNF12
cg12237289_ENTPD3	0.316660886	0.000789137	0.000910781	ENTPD3
cg22965079_CSNK1A1L	-0.341252031	0.000789142	0.000910782	CSNK1A1L
cg02443896_OSBPL3	-0.378985379	0.000789142	0.000910782	OSBPL3
cg01354479_FBXL16	0.309772327	0.000789144	0.000910782	FBXL16
cg25318301_DMBT1L1	0.314929049	0.000789146	0.000910782	DMBT1L1
cg11238267_OR2J2	-0.378277097	0.000789146	0.000910782	OR2J2
cg26713012_PRKD1	-0.368982472	0.000789151	0.000910786	PRKD1
cg14970550_UCN2	0.427314633	0.000789154	0.000910787	UCN2
cg05836256_RPSAP42	-0.29899726	0.000789159	0.000910791	RPSAP42
cg01665243_LINC01447	0.324034221	0.000789161	0.000910791	LINC01447
cg16027775_PRSS40B	0.313751151	0.000789169	0.000910798	PRSS40B
cg16189873_CNIH4	0.329660972	0.00078917	0.000910798	CNIH4
cg11619434_APOL2	-0.299091489	0.000789173	0.000910798	APOL2
cg24605553_VWA3A	0.343939698	0.000789174	0.000910798	VWA3A
cg09227800_SIN3A	-0.326017522	0.000789201	0.000910826	SIN3A
cg19111078_CCDC71	-0.302641514	0.000789202	0.000910826	CCDC71
cg06736785_SNORD12C	0.307933813	0.000789206	0.000910829	SNORD12C
cg04452065_GUCY2D	0.346117372	0.000789208	0.00091083	GUCY2D
cg13701086_RBM20	-0.304052555	0.000789214	0.000910834	RBM20
cg21204600_LINC01766	-0.310976274	0.000789217	0.000910834	LINC01766
cg18692382_HOGA1	0.284608337	0.000789218	0.000910834	HOGA1
cg14596422_PDE4C	0.397285371	0.000789219	0.000910834	PDE4C
cg09866143_MAMSTR	-0.303390617	0.000789224	0.000910836	MAMSTR
cg02265810_PHLDA1	-0.312826626	0.000789225	0.000910836	PHLDA1
cg23234634_C1QTNF12	-0.30831266	0.000789227	0.000910836	C1QTNF12
cg09162333_DDX51	-0.337451702	0.000789229	0.000910836	DDX51
cg04484658_TCHH	0.356893213	0.000789232	0.000910836	TCHH
cg09830308_AGMO	0.302681509	0.000789234	0.000910836	AGMO
cg23238869_IKBIP	-0.320418406	0.000789234	0.000910836	IKBIP
cg17608345_RNA5SP207	-0.287698516	0.000789235	0.000910836	RNA5SP207
cg23348107_FAM117A	-0.376090157	0.000789237	0.000910837	FAM117A
cg11153505_ZDHHC20P2	-0.297271861	0.000789244	0.000910843	ZDHHC20P2
cg06214007_RPL24P7	-0.392191758	0.000789247	0.000910845	RPL24P7
cg01534242_RNA5SP188	-0.316927274	0.000789249	0.000910845	RNA5SP188
cg16701925_HEXB	-0.381240132	0.000789252	0.000910845	HEXB
cg20695805_CASP4LP	0.282309206	0.000789253	0.000910845	CASP4LP
cg10723869_TMEM117	-0.314911035	0.000789255	0.000910845	TMEM117
cg04452523_LCE1A	-0.330257696	0.000789258	0.000910847	LCE1A
cg25588120_SRI	-0.290821387	0.00078926	0.000910847	SRI
cg14526732_NBEAP3	0.295742701	0.000789261	0.000910847	NBEAP3
cg00066022_MAN2B1	0.321410594	0.000789264	0.000910848	MAN2B1
cg06238967_RASGEF1C	0.38111356	0.000789268	0.00091085	RASGEF1C
cg11376872_DENND2A	-0.30472777	0.00078927	0.00091085	DENND2A
cg09690321_TAFA5	-0.309550718	0.00078927	0.00091085	TAFA5
cg01612891_CCDC154	-0.358436804	0.000789274	0.000910852	CCDC154
cg07145234_RPL30P5	0.314881002	0.000789277	0.000910852	RPL30P5
cg09235504_ARHGAP8	-0.310700593	0.000789278	0.000910852	ARHGAP8
cg11202824_LGI3	-0.318499148	0.000789295	0.000910865	LGI3
cg05450979_AGPAT1	-0.305943396	0.000789295	0.000910865	AGPAT1
cg01339381_ALPP	-0.310539544	0.000789296	0.000910865	ALPP
cg08901048_RNU6-392P	-0.300452719	0.000789296	0.000910865	RNU6-392P
cg03695461_TRDN-AS1	-0.327623215	0.000789302	0.00091087	TRDN-AS1
cg13500877_RTN4R	-0.317908418	0.000789304	0.00091087	RTN4R
cg16802137_NT5M	0.342970593	0.000789307	0.000910872	NT5M
cg23291158_SLC9A9-AS1	-0.29419853	0.000789311	0.000910873	SLC9A9-AS1
cg22792560_TBXA2R	0.402216303	0.000789313	0.000910873	TBXA2R
cg15644305_IL10RA	-0.310276149	0.000789314	0.000910873	IL10RA
cg16037947_DLX3	0.346224857	0.000789323	0.000910881	DLX3
cg00666820_ARSA	-0.312915286	0.000789324	0.000910881	ARSA
cg24026146_BNIP5	0.343339054	0.000789327	0.000910882	BNIP5
cg26459473_LYVE1	-0.301208528	0.000789332	0.000910885	LYVE1
cg19822890_RNU6-502P	-0.299580251	0.000789333	0.000910885	RNU6-502P
cg10723869_PRKN	-0.313716974	0.000789334	0.000910885	PRKN
cg03179419_PRLR	-0.301171936	0.000789336	0.000910885	PRLR
cg10064029_FRZB	-0.337042225	0.000789341	0.000910885	FRZB
cg12206571_H3P4	-0.312755771	0.000789343	0.000910885	H3P4
cg23561053_RNASE7	0.313065204	0.000789344	0.000910885	RNASE7
cg27434890_SSH3	-0.300989953	0.000789344	0.000910885	SSH3
cg17271146_SNRPBP1	-0.291565967	0.000789346	0.000910885	SNRPBP1
cg24969888_GOLGA2P4	-0.32633526	0.000789347	0.000910885	GOLGA2P4
cg25588120_CAP2	-0.291956035	0.000789352	0.000910889	CAP2
cg19927707_KLRG2	-0.392582889	0.000789358	0.000910893	KLRG2
cg07793432_ADAMTS10	0.384696175	0.000789358	0.000910893	ADAMTS10
cg10145319_TCL1A	-0.326985885	0.000789363	0.000910897	TCL1A
cg24605553_CFC1B	0.357236237	0.000789374	0.000910905	CFC1B
cg21689511_SNRPG	-0.384484899	0.000789374	0.000910905	SNRPG
cg04513703_GM2AP1	-0.321706743	0.000789404	0.000910938	GM2AP1
cg26286565_ANKRD30BL	-0.299861445	0.000789407	0.000910939	ANKRD30BL
cg07360125_PCDH1	-0.304393401	0.00078941	0.00091094	PCDH1
cg11091734_RPL19P14	-0.303539037	0.000789413	0.00091094	RPL19P14
cg01543583_EFCAB14	-0.300355016	0.000789414	0.00091094	EFCAB14
cg05509800_NUDT7	-0.339211735	0.000789414	0.00091094	NUDT7
cg00218134_LAMTOR1	-0.320896187	0.000789419	0.00091094	LAMTOR1
cg18851570_RPS6P25	-0.372815143	0.000789419	0.00091094	RPS6P25
cg04768892_BAG1	-0.386776153	0.00078942	0.00091094	BAG1
cg06905511_RPL36AP26	-0.303966252	0.000789423	0.000910942	RPL36AP26
cg12008478_GLIS2	-0.309832831	0.000789444	0.000910963	GLIS2
cg26212229_SRARP	-0.467786752	0.000789445	0.000910963	SRARP
cg19952435_VAX2	-0.364271553	0.000789457	0.000910966	VAX2
cg23914255_RNU6-949P	-0.30138803	0.000789458	0.000910966	RNU6-949P
cg23914255_OR6C65	-0.30138803	0.000789458	0.000910966	OR6C65
cg23914255_RPL22P20	-0.30138803	0.000789458	0.000910966	RPL22P20
cg23914255_CNN2P7	-0.30138803	0.000789458	0.000910966	CNN2P7
cg13978534_STARD7-AS1	0.294070428	0.000789467	0.000910971	STARD7-AS1
cg19713567_RNU6-1091P	-0.332192485	0.000789468	0.000910971	RNU6-1091P
cg22821472_RPS26P21	-0.291895067	0.000789469	0.000910971	RPS26P21
cg22060161_KLHL29	0.376120271	0.000789469	0.000910971	KLHL29
cg04578246_GPC5	-0.38107484	0.000789473	0.000910972	GPC5
cg06408559_SOX13	-0.315263199	0.000789474	0.000910972	SOX13
cg09965679_NUTM2E	0.360143093	0.000789475	0.000910972	NUTM2E
cg17159699_SLC16A12-AS1	-0.32083301	0.000789478	0.000910973	SLC16A12-AS1
cg22087659_SNRNP40	0.299429437	0.000789482	0.000910975	SNRNP40
cg08742879_GAREM2	0.371975865	0.000789484	0.000910975	GAREM2
cg03077645_BLOC1S3	-0.341127845	0.000789485	0.000910975	BLOC1S3
cg18495484_GRB10	-0.306822324	0.000789487	0.000910975	GRB10
cg09449927_RPS28P7	0.396684316	0.000789491	0.000910977	RPS28P7
cg24929954_GAPDHP57	-0.317227755	0.000789493	0.000910977	GAPDHP57
cg09162333_ARMC7	-0.343021972	0.000789494	0.000910977	ARMC7
cg21018156_SLC28A2	-0.372384393	0.000789495	0.000910977	SLC28A2
cg10928544_PRMT3	-0.335867457	0.000789499	0.000910979	PRMT3
cg17553854_WARS2	0.370766836	0.000789503	0.00091098	WARS2
cg27459981_EIF1AXP1	0.326748134	0.000789503	0.00091098	EIF1AXP1
cg06889339_SCAP	-0.332961133	0.000789506	0.000910981	SCAP
cg08324397_REXO1	-0.33801948	0.00078951	0.000910985	REXO1
cg21546742_IGKV1-33	-0.30658184	0.000789515	0.000910988	IGKV1-33
cg11501059_CPZ	-0.392418724	0.000789519	0.00091099	CPZ
cg23922134_KRBOX1	0.324164735	0.000789522	0.000910991	KRBOX1
cg25588120_MORF4L1	-0.294061298	0.000789523	0.000910991	MORF4L1
cg15029631_LRP1	-0.294293796	0.000789531	0.000910997	LRP1
cg07474672_RBPJP5	-0.316356588	0.000789532	0.000910997	RBPJP5
cg13897388_SDHCP3	-0.334696765	0.000789535	0.000910998	SDHCP3
cg25421560_FOLR3	-0.358674825	0.000789537	0.000910999	FOLR3
cg01004980_CALML5	-0.298294761	0.00078954	0.000911001	CALML5
cg19586698_NYNRIN	-0.293566599	0.000789542	0.000911001	NYNRIN
cg19586698_CARD10	-0.292013981	0.000789543	0.000911001	CARD10
cg02121773_FAM204A	-0.384786948	0.000789549	0.000911001	FAM204A
cg24413597_QRICH1	0.349300589	0.000789549	0.000911001	QRICH1
cg22853588_DNAJB8-AS1	0.308159512	0.000789549	0.000911001	DNAJB8-AS1
cg09376129_SNORD115-37	-0.296952947	0.00078956	0.000911011	SNORD115-37
cg09785766_BCAM	-0.292905516	0.000789567	0.000911017	BCAM
cg07470512_ZNF652P1	-0.309687883	0.000789568	0.000911017	ZNF652P1
cg13420393_H3C15	-0.312376555	0.000789571	0.000911018	H3C15
cg00069540_CNKSR1	-0.355271334	0.000789576	0.000911018	CNKSR1
cg19952435_MRPL54	-0.384167442	0.000789577	0.000911018	MRPL54
cg08285570_NAPB	-0.390442862	0.000789577	0.000911018	NAPB
cg22463819_ANKRD20A2P	-0.31092232	0.000789579	0.000911018	ANKRD20A2P
cg16271481_HIF1AN	-0.311589082	0.000789583	0.000911018	HIF1AN
cg11600326_COX19	-0.421830928	0.000789583	0.000911018	COX19
cg23805755_MED15P9	-0.305219655	0.000789586	0.000911018	MED15P9
cg06486190_LRP1	-0.304786637	0.000789586	0.000911018	LRP1
cg00239952_RPL23P5	0.372137161	0.000789587	0.000911018	RPL23P5
cg06952660_CAD	-0.370696934	0.000789589	0.000911018	CAD
cg04337937_MME	-0.323611321	0.00078959	0.000911018	MME
cg12584394_CMPK1	-0.491987785	0.000789595	0.00091102	CMPK1
cg17009510_GAPDHP57	-0.306666569	0.000789596	0.00091102	GAPDHP57
cg04393540_CARD10	-0.296216531	0.000789596	0.00091102	CARD10
cg00926684_BTBD17	-0.301893638	0.000789601	0.000911022	BTBD17
cg16071815_CCL13	-0.291442911	0.000789602	0.000911022	CCL13
cg26598859_DNASE2B	-0.321080625	0.000789606	0.000911023	DNASE2B
cg17376853_KDELR3	-0.349747497	0.000789607	0.000911023	KDELR3
cg24312537_ITPKA	-0.296156923	0.000789608	0.000911023	ITPKA
cg10797095_ITPKC	-0.305484817	0.000789615	0.000911029	ITPKC
cg08229224_GFPT1	-0.364821734	0.000789617	0.000911029	GFPT1
cg19810457_RPL22P8	-0.308287611	0.000789625	0.000911037	RPL22P8
cg08687494_LIN28AP1	-0.30336589	0.000789629	0.00091104	LIN28AP1
cg14339668_A1BG	-0.301561263	0.000789638	0.000911046	A1BG
cg26393275_LCNL1	-0.308048943	0.00078964	0.000911046	LCNL1
cg02062326_RN7SL342P	0.297305243	0.00078964	0.000911046	RN7SL342P
cg01023242_SLC8A1-AS1	0.295603947	0.000789649	0.00091105	SLC8A1-AS1
cg15762175_ODAM	-0.2926266	0.00078965	0.00091105	ODAM
cg22209010_LOXL4	-0.299560016	0.000789651	0.00091105	LOXL4
cg07463167_SRGAP3	-0.376655955	0.000789652	0.00091105	SRGAP3
cg13571224_RNLS	-0.303334167	0.000789653	0.00091105	RNLS
cg16189873_DDX17	0.333761313	0.000789654	0.00091105	DDX17
cg06602454_ARRDC2	-0.312287719	0.000789657	0.000911052	ARRDC2
cg19482915_IFNA12P	0.371104391	0.00078966	0.000911054	IFNA12P
cg19586698_LSR	-0.3011807	0.000789662	0.000911054	LSR
cg01534242_MIR588	-0.326728644	0.000789664	0.000911054	MIR588
cg14668447_KIZ	-0.401161522	0.000789669	0.000911057	KIZ
cg26612252_ABHD12B	0.330683377	0.00078967	0.000911057	ABHD12B
cg11424260_NECTIN1	-0.298443623	0.000789674	0.000911059	NECTIN1
cg24730459_MEPE	-0.309034332	0.000789676	0.00091106	MEPE
cg11481231_F2	-0.37782366	0.000789679	0.000911061	F2
cg20725662_HOXB1	-0.306159862	0.000789681	0.000911061	HOXB1
cg16374999_SNHG11	-0.444389514	0.00078969	0.00091107	SNHG11
cg14943847_GUCY1A2	-0.427740794	0.000789695	0.000911072	GUCY1A2
cg23371584_ITIH5	0.315190667	0.000789695	0.000911072	ITIH5
cg05445227_MYB-AS1	0.293405298	0.0007897	0.000911073	MYB-AS1
cg17018422_PRCP	0.291042104	0.0007897	0.000911073	PRCP
cg10508018_DLL4	-0.360745398	0.000789709	0.000911076	DLL4
cg10521230_HHATL	-0.362355447	0.00078971	0.000911076	HHATL
cg25861660_ZNF211	-0.347193207	0.000789712	0.000911076	ZNF211
cg15376531_KBTBD13	-0.290507553	0.000789715	0.000911076	KBTBD13
cg26740375_CHID1	-0.323784011	0.000789717	0.000911076	CHID1
cg18367631_EPX	0.348730594	0.000789717	0.000911076	EPX
cg00473386_LINC02624	-0.39892673	0.000789718	0.000911076	LINC02624
cg23023914_DYNC1I2P1	-0.437259211	0.000789721	0.000911076	DYNC1I2P1
cg13218791_ACP3	-0.387551615	0.000789724	0.000911076	ACP3
cg26893816_LOXL4	-0.298550084	0.000789724	0.000911076	LOXL4
cg13728604_ERMAP	0.319593953	0.000789727	0.000911076	ERMAP
cg17669549_SIPA1L2	-0.285489431	0.000789729	0.000911076	SIPA1L2
cg05865911_COL3A1	0.296415307	0.000789732	0.000911076	COL3A1
cg13797425_MIR215	0.336578495	0.000789733	0.000911076	MIR215
cg18554976_CSMD3	-0.375928382	0.000789737	0.000911076	CSMD3
cg00912942_HCRT	-0.302432294	0.000789739	0.000911076	HCRT
cg11432526_DEFB104B	-0.308849264	0.000789743	0.000911076	DEFB104B
cg11432526_DEFB104A	-0.308849264	0.000789743	0.000911076	DEFB104A
cg11432526_AURKBP1	-0.308849264	0.000789743	0.000911076	AURKBP1
cg03026865_WNT3A	0.353879413	0.000789744	0.000911076	WNT3A
cg24304928_RAPGEF5	-0.309758491	0.000789745	0.000911076	RAPGEF5
cg13895650_NUMBL	-0.315945277	0.000789747	0.000911076	NUMBL
cg09508875_PYY2	-0.31879965	0.000789747	0.000911076	PYY2
cg26740375_TSC2	-0.328811175	0.000789747	0.000911076	TSC2
cg22337491_THBS3	0.316107313	0.000789748	0.000911076	THBS3
cg24118983_SLC15A5	-0.292199222	0.00078975	0.000911076	SLC15A5
cg08455267_HLA-C	0.364302043	0.000789754	0.000911076	HLA-C
cg08859787_RNU6-901P	-0.29388528	0.000789755	0.000911076	RNU6-901P
cg06486190_LTBP4	-0.307220061	0.000789756	0.000911076	LTBP4
cg13229245_DICER1	0.292329628	0.000789757	0.000911076	DICER1
cg10934068_TRMT6	0.35798075	0.000789757	0.000911076	TRMT6
cg03023681_ZNF776	-0.333222309	0.000789759	0.000911076	ZNF776
cg04107082_CA9	-0.39661442	0.000789761	0.000911076	CA9
cg15353666_TAF6	-0.355518107	0.000789761	0.000911076	TAF6
cg00066022_SLC37A1	0.322720324	0.000789769	0.000911082	SLC37A1
cg00171290_TENT4A	-0.305246989	0.000789771	0.000911082	TENT4A
cg13150171_RPL14P6	0.299336529	0.000789773	0.000911082	RPL14P6
cg05186161_TXNDC15	0.349457906	0.000789773	0.000911082	TXNDC15
cg00700394_FAM110A	-0.330891028	0.000789777	0.000911083	FAM110A
cg20229920_RNF223	-0.305903255	0.00078978	0.000911083	RNF223
cg16770243_RNU6-598P	-0.310870473	0.000789781	0.000911083	RNU6-598P
cg18480033_VPREB1	-0.298485074	0.000789782	0.000911083	VPREB1
cg23348107_RTL10	-0.376853827	0.000789783	0.000911083	RTL10
cg05713971_GRP	0.292646848	0.000789787	0.000911083	GRP
cg11830695_SNRPGP13	0.303224065	0.000789787	0.000911083	SNRPGP13
cg02990361_COX4I2	0.342633512	0.000789788	0.000911083	COX4I2
cg18160046_C21orf58	-0.299387473	0.00078979	0.000911084	C21orf58
cg13728529_LINC01776	-0.310393226	0.000789794	0.000911085	LINC01776
cg18359338_THNSL2	-0.355644566	0.000789795	0.000911085	THNSL2
cg12931756_MEG8	-0.338025573	0.000789798	0.000911085	MEG8
cg03081173_POU6F2	0.303059991	0.000789798	0.000911085	POU6F2
cg17839232_OR10S1	-0.299224472	0.0007898	0.000911085	OR10S1
cg17593097_RN7SL643P	-0.302990856	0.000789808	0.000911092	RN7SL643P
cg18353028_CELSR2	0.35370125	0.000789815	0.000911094	CELSR2
cg14640477_IRGC	-0.3405405	0.000789815	0.000911094	IRGC
cg26975587_EHD2	0.383355675	0.000789817	0.000911094	EHD2
cg13841476_BASP1P1	-0.369891317	0.000789819	0.000911094	BASP1P1
cg04657146_VASH1	0.316947538	0.00078982	0.000911094	VASH1
cg24622985_MIR101-2	-0.449710447	0.000789824	0.000911094	MIR101-2
cg10342963_RNU6-194P	-0.292612926	0.000789825	0.000911094	RNU6-194P
cg26607103_CHRNA6	-0.399765155	0.000789826	0.000911094	CHRNA6
cg21229317_RNA5SP36	-0.297746557	0.000789828	0.000911094	RNA5SP36
cg13127920_SNORD13E	-0.32012883	0.000789831	0.000911094	SNORD13E
cg09830308_FAM228B	0.303989592	0.000789831	0.000911094	FAM228B
cg19046167_TECTB	-0.298457794	0.000789831	0.000911094	TECTB
cg23128584_COL18A1-AS2	-0.294811525	0.000789832	0.000911094	COL18A1-AS2
cg19477551_MARK2P12	0.330707169	0.000789839	0.0009111	MARK2P12
cg09825146_RPL3P1	0.376018309	0.000789842	0.000911101	RPL3P1
cg08881019_MIR548I1	0.353302466	0.000789845	0.000911101	MIR548I1
cg04657146_PDE1B	0.309293337	0.000789845	0.000911101	PDE1B
cg14335687_SPATA31D1	-0.310786	0.000789857	0.000911112	SPATA31D1
cg10100117_NLRP5	-0.312319396	0.000789858	0.000911112	NLRP5
cg09227800_NSMAF	-0.320106704	0.000789868	0.000911122	NSMAF
cg03878285_PDIA3P2	0.340038211	0.000789872	0.000911124	PDIA3P2
cg02701825_CALD1	-0.314402951	0.000789885	0.000911136	CALD1
cg14223866_MIR340	0.304861083	0.000789885	0.000911136	MIR340
cg15470298_RNA5SP451	0.32949822	0.000789897	0.000911147	RNA5SP451
cg08990112_LINC01594	0.286436441	0.000789898	0.000911147	LINC01594
cg23911229_LRIT1	-0.289775461	0.000789902	0.000911147	LRIT1
cg07642595_LPCAT4	0.314090892	0.000789902	0.000911147	LPCAT4
cg16875122_TRIM65	0.328496689	0.000789907	0.000911151	TRIM65
cg14615927_LOXL4	-0.296083905	0.000789919	0.000911162	LOXL4
cg12368522_SLC1A6	-0.295522198	0.000789927	0.000911166	SLC1A6
cg07216948_POM121B	-0.358133922	0.000789929	0.000911166	POM121B
cg02466078_ANO1	-0.313907307	0.000789931	0.000911166	ANO1
cg03375067_RNU6-1290P	-0.307454515	0.000789931	0.000911166	RNU6-1290P
cg06417478_CHAF1B	0.311123952	0.000789931	0.000911166	CHAF1B
cg21413158_KCNQ4	-0.325181859	0.000789934	0.000911168	KCNQ4
cg20106792_CDK11A	0.388235498	0.000789939	0.000911171	CDK11A
cg02523263_USH2A-AS2	-0.315714294	0.000789941	0.000911171	USH2A-AS2
cg02921852_PPP1R13L	0.355735113	0.000789942	0.000911171	PPP1R13L
cg06136472_FCMR	-0.311261008	0.000789944	0.000911171	FCMR
cg21689511_THAP9	-0.388943267	0.000789945	0.000911171	THAP9
cg11368935_LINC02017	-0.33260372	0.000789947	0.000911171	LINC02017
cg13718972_GPX2	-0.282456407	0.000789951	0.000911173	GPX2
cg25043643_KIF7	-0.2953807	0.000789958	0.00091118	KIF7
cg08402107_OR5AK2	0.345841011	0.000789963	0.000911183	OR5AK2
cg00384264_SNORD38C	-0.320718922	0.000789967	0.000911186	SNORD38C
cg17483361_HERC2P4	0.312090909	0.000789971	0.000911189	HERC2P4
cg12885203_UPK2	0.368611162	0.000789978	0.000911195	UPK2
cg19949510_ASNSP3	-0.289543797	0.000789982	0.000911197	ASNSP3
cg17781418_FBLN2	-0.295735829	0.000789988	0.000911201	FBLN2
cg02357623_ZC3H3	-0.380524468	0.000789989	0.000911201	ZC3H3
cg04337937_HSPA6	-0.324226141	0.000789994	0.000911203	HSPA6
cg08215774_ATP8B4	-0.446136388	0.000789995	0.000911203	ATP8B4
cg01521225_RABEP2	-0.310246968	0.000789997	0.000911203	RABEP2
cg10207609_TRIT1	0.33215184	0.000789998	0.000911203	TRIT1
cg17210126_GPX2	-0.289563673	0.000790003	0.000911208	GPX2
cg22603433_PTGES2-AS1	-0.299359954	0.000790006	0.000911209	PTGES2-AS1
cg04470905_DSCAM	0.288849917	0.00079001	0.000911209	DSCAM
cg21991185_GJB6	-0.30022675	0.000790011	0.000911209	GJB6
cg09480417_RASGRF1	-0.309176076	0.000790012	0.000911209	RASGRF1
cg00592315_GOLGA6L2	-0.303846347	0.000790029	0.000911227	GOLGA6L2
cg22836400_RNU6-646P	0.293175372	0.000790032	0.000911229	RNU6-646P
cg23347597_CCDC38	0.299799229	0.000790039	0.000911234	CCDC38
cg26881535_HAND2	-0.388859462	0.000790041	0.000911234	HAND2
cg22832271_OR4F1P	0.356592059	0.000790042	0.000911234	OR4F1P
cg08475245_PSAT1P4	-0.31916254	0.000790044	0.000911234	PSAT1P4
cg05667960_CTNNA2-AS1	0.344790218	0.000790047	0.000911234	CTNNA2-AS1
cg14645880_NPSR1	0.292922273	0.00079005	0.000911234	NPSR1
cg25728685_RSL24D1	-0.337016382	0.000790051	0.000911234	RSL24D1
cg07200348_RNU6-1316P	-0.329059548	0.000790053	0.000911234	RNU6-1316P
cg24360513_HTATSF1P1	0.313708406	0.000790058	0.000911234	HTATSF1P1
cg09994954_RPS7P2	-0.306867704	0.000790058	0.000911234	RPS7P2
cg27434890_PSCA	-0.282657451	0.000790058	0.000911234	PSCA
cg20859095_RAD1P1	-0.41664674	0.000790059	0.000911234	RAD1P1
cg18477299_OR7G2	-0.330391405	0.000790059	0.000911234	OR7G2
cg00226183_MYB-AS1	0.308355256	0.000790065	0.000911238	MYB-AS1
cg25588120_PURA	-0.296507593	0.000790066	0.000911238	PURA
cg18158658_ATP13A4	-0.354791486	0.000790068	0.000911239	ATP13A4
cg10797095_GAPDHP57	-0.308683861	0.000790077	0.000911246	GAPDHP57
cg14904662_ATXN1-AS1	0.299568774	0.00079008	0.000911246	ATXN1-AS1
cg27616227_HOXB-AS4	0.317463204	0.000790081	0.000911246	HOXB-AS4
cg07551395_MAL	0.432735772	0.000790081	0.000911246	MAL
cg16655291_GTF3C6	-0.319969129	0.000790094	0.000911257	GTF3C6
cg06115039_IGHD4-23	-0.300382282	0.000790094	0.000911257	IGHD4-23
cg04072177_TRBV28	-0.306852415	0.000790097	0.000911258	TRBV28
cg04398282_CMTM6	0.340471009	0.0007901	0.00091126	CMTM6
cg22750218_PLK5	-0.358249569	0.000790107	0.000911266	PLK5
cg00218134_CYP27A1	-0.314403427	0.000790115	0.000911273	CYP27A1
cg23767840_SLC19A3	-0.348461294	0.000790121	0.000911274	SLC19A3
cg01457547_ISCA2P1	0.403074777	0.000790122	0.000911274	ISCA2P1
cg03986691_NKPD1	-0.433432938	0.000790123	0.000911274	NKPD1
cg23029363_DTL	-0.325051658	0.000790125	0.000911274	DTL
cg04212021_SMIM21	0.328005349	0.000790125	0.000911274	SMIM21
cg00299286_TUBG1P	0.33842939	0.000790132	0.000911279	TUBG1P
cg20744163_LOXL4	-0.297233877	0.000790133	0.000911279	LOXL4
cg24304928_SNORD117	-0.312735634	0.000790136	0.000911281	SNORD117
cg23809394_OR4F13P	0.318129743	0.000790143	0.000911282	OR4F13P
cg05678500_COMMD3	-0.461507884	0.000790147	0.000911282	COMMD3
cg06022673_TBXA2R	-0.308421151	0.00079015	0.000911282	TBXA2R
cg23309670_POTEF-AS1	0.413688244	0.000790153	0.000911282	POTEF-AS1
cg23309670_MTND2P22	0.413688244	0.000790153	0.000911282	MTND2P22
cg23309670_RNA5SP189	0.413688244	0.000790153	0.000911282	RNA5SP189
cg23309670_RNU6-253P	0.413688244	0.000790153	0.000911282	RNU6-253P
cg23309670_SFTPA3P	0.413688244	0.000790153	0.000911282	SFTPA3P
cg23309670_RN7SL586P	0.413688244	0.000790153	0.000911282	RN7SL586P
cg10095247_ITGA3	-0.30663261	0.000790158	0.000911286	ITGA3
cg10288502_PMEPA1	-0.284292282	0.00079016	0.000911286	PMEPA1
cg18822925_PNMT	0.389636718	0.000790164	0.00091129	PNMT
cg16222773_PCDHB2	-0.283638786	0.000790167	0.000911291	PCDHB2
cg12273284_GEMIN5	0.325246085	0.00079017	0.000911292	GEMIN5
cg26215406_LAPTM4BP1	-0.376768679	0.000790178	0.000911293	LAPTM4BP1
cg02121773_STRN3	-0.391056079	0.000790179	0.000911293	STRN3
cg04685170_HBE1	0.405405642	0.000790179	0.000911293	HBE1
cg15029183_EHD3	-0.277093195	0.000790181	0.000911293	EHD3
cg19182035_LNCPRESS1	-0.298848949	0.000790181	0.000911293	LNCPRESS1
cg15125392_BOLL	-0.292037706	0.000790181	0.000911293	BOLL
cg04748098_OR5B1P	-0.306622305	0.000790185	0.000911294	OR5B1P
cg08687494_TTLL11	-0.319424628	0.000790186	0.000911294	TTLL11
cg06136472_CECR3	-0.323047738	0.00079019	0.000911296	CECR3
cg22656247_LINC01986	-0.357089497	0.000790191	0.000911296	LINC01986
cg05598678_CXCR4	-0.418352615	0.000790193	0.000911296	CXCR4
ch.22.48274842R_RNU4-66P	0.296909383	0.000790197	0.000911299	RNU4-66P
cg21112939_CDK11A	0.397344974	0.000790202	0.000911304	CDK11A
cg15353666_ATG9A	-0.348163385	0.000790207	0.000911307	ATG9A
cg20315554_LINC01644	-0.322121744	0.000790212	0.000911309	LINC01644
cg00762705_RPL7AP7	-0.379711244	0.000790214	0.000911309	RPL7AP7
cg20225678_NPIPB14P	-0.290980885	0.000790215	0.000911309	NPIPB14P
cg10738774_BRI3P3	-0.310029388	0.000790217	0.000911309	BRI3P3
cg04590123_P4HB	-0.363143194	0.000790219	0.000911309	P4HB
cg10276098_PSCA	-0.281586981	0.000790219	0.000911309	PSCA
cg23564471_FAM25A	-0.30745882	0.000790222	0.000911311	FAM25A
cg21909391_SPDYE7P	-0.311229728	0.000790231	0.000911318	SPDYE7P
cg00778059_DRD5P2	0.382670765	0.000790234	0.000911318	DRD5P2
cg02717454_DDX39AP1	-0.375357336	0.000790235	0.000911318	DDX39AP1
cg10859027_LINC01168	-0.306612252	0.000790238	0.000911318	LINC01168
cg19982758_RPL7P28	-0.354830109	0.000790238	0.000911318	RPL7P28
cg03623045_SLC2A11	-0.311405465	0.000790239	0.000911318	SLC2A11
cg09969919_AFAP1L2	-0.441482054	0.000790243	0.00091132	AFAP1L2
cg19920084_REM1	-0.410646913	0.000790247	0.000911322	REM1
cg02913884_LINC01750	0.312053823	0.000790248	0.000911322	LINC01750
cg20589770_ACP6	-0.34181588	0.00079025	0.000911322	ACP6
cg24603803_CD81	0.389247014	0.000790252	0.000911322	CD81
cg25861660_GXYLT2	-0.363880253	0.000790253	0.000911322	GXYLT2
cg00038503_HMGN3P1	-0.322745087	0.00079026	0.000911327	HMGN3P1
cg09661733_TRDN	-0.317988427	0.000790264	0.000911331	TRDN
cg23891601_CEACAMP9	-0.300281861	0.000790267	0.000911332	CEACAMP9
cg24290320_ADGRG1	-0.316873735	0.00079027	0.000911333	ADGRG1
cg07131742_VCAN	-0.393004495	0.000790272	0.000911333	VCAN
cg18791391_ENHO	-0.36045146	0.000790275	0.000911334	ENHO
cg11893511_URB1	-0.360923191	0.000790276	0.000911334	URB1
cg20595219_SNRPGP8	-0.323817294	0.000790277	0.000911334	SNRPGP8
cg15296799_XIRP2	0.326855397	0.000790284	0.00091134	XIRP2
cg16140565_NRBP2	-0.307610337	0.000790288	0.000911342	NRBP2
cg09900436_SLC27A1	-0.368356895	0.000790293	0.000911344	SLC27A1
cg19155518_B4GALT3	-0.349962638	0.000790295	0.000911344	B4GALT3
cg07784959_MYB-AS1	0.32969896	0.000790297	0.000911344	MYB-AS1
cg13262723_NAA80	-0.367124119	0.000790298	0.000911344	NAA80
cg06587495_GLYATL1	0.37740956	0.000790298	0.000911344	GLYATL1
cg14579235_RN7SKP77	-0.313916649	0.000790304	0.000911349	RN7SKP77
cg12877532_MPHOSPH6	-0.292921393	0.000790309	0.000911352	MPHOSPH6
cg17521450_TRPC7	-0.307943501	0.00079031	0.000911352	TRPC7
cg06350097_TMEM79	-0.29491179	0.000790314	0.000911352	TMEM79
cg26676775_PSCA	-0.292544297	0.000790315	0.000911352	PSCA
cg19472786_CCDC158	0.316083128	0.000790315	0.000911352	CCDC158
cg22798247_LINC02662	-0.294119476	0.000790321	0.000911357	LINC02662
cg17988182_LUZP4P1	-0.362104445	0.000790326	0.000911359	LUZP4P1
cg19247488_ZNF213	-0.355732194	0.000790328	0.000911359	ZNF213
cg10543947_GCM2	0.298054351	0.00079033	0.000911359	GCM2
cg25795606_BRINP2	-0.291833743	0.00079033	0.000911359	BRINP2
cg00218134_MYOM2	-0.318361704	0.000790336	0.000911364	MYOM2
cg02902649_LINC01507	-0.319210013	0.000790338	0.000911364	LINC01507
cg12485181_IDO1	-0.294847857	0.000790342	0.000911367	IDO1
cg06947811_PNMT	0.393238813	0.000790363	0.000911388	PNMT
cg13545089_KLHL31	-0.392415232	0.000790369	0.000911392	KLHL31
cg15520845_FSCN1	-0.300066129	0.00079037	0.000911392	FSCN1
cg08268925_KRT224P	-0.307711292	0.000790372	0.000911392	KRT224P
cg00270291_MFSD6	0.29891849	0.000790373	0.000911392	MFSD6
cg19991780_SLC38A7	-0.299801813	0.000790375	0.000911392	SLC38A7
cg08509907_DLEC1P1	-0.266988413	0.000790384	0.000911401	DLEC1P1
cg08285570_LINC02665	0.385444793	0.000790392	0.000911408	LINC02665
cg02357623_SMARCB1	-0.382460085	0.000790394	0.000911408	SMARCB1
cg14051288_HAGLR	-0.304571177	0.000790407	0.000911417	HAGLR
cg27256177_DFFA	0.329984173	0.000790407	0.000911417	DFFA
cg08257147_FAM240C	-0.292169211	0.000790409	0.000911417	FAM240C
cg21531689_LTBP3	0.32436359	0.000790409	0.000911417	LTBP3
cg09227800_SUPV3L1	-0.322399546	0.00079041	0.000911417	SUPV3L1
cg20046668_DLK1	-0.284748984	0.000790417	0.000911422	DLK1
cg21408460_MAP6D1	0.36883516	0.000790417	0.000911422	MAP6D1
cg26001001_RPL10P4	-0.324856427	0.000790423	0.000911427	RPL10P4
cg14668447_DCAF8	-0.407644254	0.000790426	0.000911428	DCAF8
cg09887955_BICDL2	-0.381175614	0.00079043	0.000911429	BICDL2
cg07499288_PADI3	0.29653017	0.000790431	0.000911429	PADI3
cg05943251_FSHR	-0.297988835	0.00079044	0.000911437	FSHR
cg03659680_PHKG1	-0.407793881	0.000790441	0.000911437	PHKG1
cg07850274_RBMS3-AS3	-0.33750221	0.000790448	0.000911443	RBMS3-AS3
cg02357623_GBF1	-0.378340399	0.000790452	0.000911446	GBF1
cg25864987_SLC45A1	-0.301447794	0.000790456	0.000911448	SLC45A1
cg12852285_PRKAG1	-0.358388331	0.000790462	0.000911449	PRKAG1
cg06113708_RGS5-AS1	0.324403601	0.000790463	0.000911449	RGS5-AS1
cg15681326_MIR1294	-0.392310486	0.000790463	0.000911449	MIR1294
cg06620353_RNU6-815P	-0.312105015	0.000790465	0.000911449	RNU6-815P
cg23983783_FN3K	-0.322437726	0.000790466	0.000911449	FN3K
cg02902649_RNU4-26P	-0.325569613	0.000790473	0.000911456	RNU4-26P
cg27040468_BARHL1	0.399507645	0.000790476	0.000911457	BARHL1
cg04657146_ARL5AP3	-0.313639453	0.000790482	0.000911462	ARL5AP3
cg05914150_PROM2	-0.308373128	0.000790487	0.000911463	PROM2
cg13979887_SLC25A26	-0.466453625	0.000790489	0.000911463	SLC25A26
cg05139068_ODF2L	-0.422133138	0.00079049	0.000911463	ODF2L
cg11941015_LAP3P1	-0.387839113	0.00079049	0.000911463	LAP3P1
cg09563600_OR2G3	-0.313712352	0.000790491	0.000911463	OR2G3
cg04602396_FEM1A	-0.318449973	0.000790495	0.000911463	FEM1A
cg20820894_GLIS2	-0.319555173	0.000790497	0.000911463	GLIS2
cg04343263_TNFAIP3	-0.316051213	0.000790499	0.000911463	TNFAIP3
cg09385285_SNORD1B	-0.306508841	0.000790504	0.000911463	SNORD1B
cg05873635_OR10AA1P	-0.431212431	0.000790505	0.000911463	OR10AA1P
cg09227800_C1QBP	-0.320630555	0.000790505	0.000911463	C1QBP
cg14361804_PATE4	0.292056644	0.000790506	0.000911463	PATE4
cg09227800_ZNF84	-0.328885952	0.000790507	0.000911463	ZNF84
cg19779165_TMEM63C	0.365285015	0.000790507	0.000911463	TMEM63C
cg10932472_PTK6	-0.313373374	0.000790509	0.000911463	PTK6
cg05376228_HMGN1P20	0.426982522	0.000790511	0.000911464	HMGN1P20
cg12026466_RGS9BP	0.337326316	0.000790518	0.000911469	RGS9BP
cg17225340_LINC00570	-0.398696738	0.00079052	0.000911469	LINC00570
cg18720828_ACTA2-AS1	-0.356811898	0.000790521	0.000911469	ACTA2-AS1
cg04962480_RIPOR1	0.356303325	0.000790541	0.000911487	RIPOR1
cg02650964_SLC7A10	0.376616771	0.000790542	0.000911487	SLC7A10
cg07190763_VTA1	0.334989103	0.000790543	0.000911487	VTA1
cg14281092_LINC02770	-0.427402044	0.000790545	0.000911487	LINC02770
cg00073565_SLC17A7	-0.310366873	0.000790545	0.000911487	SLC17A7
cg16037947_ITPKA	0.346780598	0.000790551	0.000911491	ITPKA
cg00066022_MSMO1	-0.312326796	0.000790552	0.000911491	MSMO1
cg03809622_WNT2B	0.283468753	0.00079056	0.000911498	WNT2B
cg05703749_TRAV39	-0.299626611	0.000790561	0.000911498	TRAV39
cg21531689_RNU6-115P	-0.321271348	0.000790564	0.000911499	RNU6-115P
cg00017557_RPS26P5	-0.392159892	0.000790574	0.000911508	RPS26P5
cg02588929_LINC-PINT	0.298858029	0.000790576	0.000911509	LINC-PINT
cg12397254_HCN3	-0.308383906	0.000790578	0.000911509	HCN3
cg25033405_LDLR	-0.284076448	0.00079058	0.00091151	LDLR
cg07190763_FASTKD2	0.336516557	0.000790588	0.000911512	FASTKD2
cg12594546_APBB1IP	-0.341114695	0.000790588	0.000911512	APBB1IP
cg06230847_BCL9L	-0.302483057	0.000790589	0.000911512	BCL9L
cg24304928_NSD2	-0.306134014	0.00079059	0.000911512	NSD2
cg02908282_RPS8P4	-0.314143474	0.000790593	0.000911512	RPS8P4
cg04299170_CACNA1I	0.304764205	0.000790593	0.000911512	CACNA1I
cg07625337_RNA5SP451	-0.34990716	0.000790604	0.000911523	RNA5SP451
cg04674040_OR9A1P	0.401480114	0.00079061	0.000911528	OR9A1P
cg19155518_FBXO44	-0.34741994	0.000790617	0.000911534	FBXO44
cg07510230_RPS24P16	-0.317539523	0.000790625	0.000911541	RPS24P16
cg04084126_RNU4-24P	-0.360107553	0.000790629	0.000911541	RNU4-24P
cg02357623_ATXN7L3	-0.374566295	0.00079063	0.000911541	ATXN7L3
cg08063911_GPX2	0.384669981	0.000790633	0.000911541	GPX2
cg13715631_MTND5P1	0.41826955	0.000790634	0.000911541	MTND5P1
cg23587192_PSMC1P6	-0.359103096	0.000790635	0.000911541	PSMC1P6
cg22087659_MBLAC2	0.303674052	0.000790637	0.000911541	MBLAC2
cg10728282_H3-4	0.418607185	0.000790639	0.000911541	H3-4
cg18135379_SNORA63E	-0.288832716	0.00079064	0.000911541	SNORA63E
cg10859027_TTYH1	-0.31847049	0.000790641	0.000911541	TTYH1
cg10168351_PNMT	0.3801208	0.000790642	0.000911541	PNMT
cg23757341_RNU6-842P	-0.404952313	0.000790653	0.00091155	RNU6-842P
cg18207164_MYCL	-0.311062846	0.000790653	0.00091155	MYCL
cg12591460_MAB21L1	-0.434158227	0.000790655	0.00091155	MAB21L1
cg16423567_CASKIN2	0.411663451	0.000790661	0.000911555	CASKIN2
cg15965634_ADGRD1	-0.322559784	0.000790664	0.000911555	ADGRD1
cg26076683_IFNA14	-0.302141828	0.000790665	0.000911555	IFNA14
cg00164582_CCDC85A	-0.308204441	0.00079067	0.000911559	CCDC85A
cg20102246_ITPRIPL1	0.304532652	0.000790674	0.00091156	ITPRIPL1
cg02303400_HSPE1P25	-0.300755013	0.000790675	0.00091156	HSPE1P25
cg07207099_RO60	0.29380508	0.000790676	0.00091156	RO60
cg11091734_PACSIN3	-0.309552865	0.000790678	0.00091156	PACSIN3
cg19748086_MIR135B	0.339001902	0.000790681	0.000911561	MIR135B
cg03025569_DAGLB	-0.313257305	0.000790699	0.00091158	DAGLB
cg11674404_ZNF16	-0.284465334	0.000790701	0.000911581	ZNF16
cg00268443_NHLH1	-0.324984241	0.00079071	0.000911589	NHLH1
cg11390628_LITAF	-0.339303591	0.000790717	0.000911594	LITAF
cg16999170_RHEBP2	-0.390775223	0.000790717	0.000911594	RHEBP2
cg04726019_ANKRD18CP	-0.283979924	0.00079072	0.000911594	ANKRD18CP
cg17002338_HSPD1P21	-0.313480518	0.000790724	0.000911596	HSPD1P21
cg15001930_MYOM3-AS1	-0.316797484	0.000790727	0.000911596	MYOM3-AS1
cg02357623_TADA2B	-0.377968016	0.000790727	0.000911596	TADA2B
cg20918017_DENND2A	-0.370703828	0.000790728	0.000911596	DENND2A
cg15406420_CEP164P1	-0.357867111	0.000790734	0.000911601	CEP164P1
cg14877939_NTF3	-0.394079369	0.000790737	0.000911602	NTF3
cg26701270_MTND6P9	-0.294529673	0.000790743	0.000911602	MTND6P9
cg26701270_GTF3AP5	-0.294529673	0.000790743	0.000911602	GTF3AP5
cg26701270_LINC01425	-0.294529673	0.000790743	0.000911602	LINC01425
cg08215774_ARL4A	-0.449551019	0.000790743	0.000911602	ARL4A
cg18674653_WNT6	0.344975512	0.000790746	0.000911602	WNT6
cg09774124_UQCRHP1	-0.299474024	0.000790747	0.000911602	UQCRHP1
cg02234216_IRX4	-0.343142366	0.000790751	0.000911605	IRX4
cg16740640_IGF2	-0.287880343	0.000790755	0.000911608	IGF2
cg17911428_SLC9B1P3	-0.31762185	0.000790765	0.000911615	SLC9B1P3
cg11995490_KCNB1	-0.294537297	0.000790766	0.000911615	KCNB1
cg27045396_RN7SKP121	0.30704745	0.000790768	0.000911615	RN7SKP121
cg07190763_ZFAND1	0.336953245	0.00079077	0.000911615	ZFAND1
cg13562460_SLC35F1	-0.349045154	0.000790773	0.000911615	SLC35F1
cg03637781_SNORD51	0.289288752	0.000790773	0.000911615	SNORD51
cg24230904_TBKBP1	-0.309606327	0.000790775	0.000911615	TBKBP1
cg20653106_AHDC1	-0.313445296	0.000790776	0.000911615	AHDC1
cg21186955_PPP1R13L	0.386155685	0.000790778	0.000911615	PPP1R13L
cg00312344_FLYWCH1	-0.308552895	0.000790782	0.000911616	FLYWCH1
cg01878308_CDKN2AIPNLP1	-0.436232192	0.000790783	0.000911616	CDKN2AIPNLP1
cg25804542_BCL9L	0.367042579	0.000790785	0.000911616	BCL9L
cg27010449_RSL24D1P11	0.384917215	0.000790785	0.000911616	RSL24D1P11
cg18455405_TMEM8B	-0.287639438	0.000790789	0.000911617	TMEM8B
cg14611230_LINC01433	-0.375479791	0.00079079	0.000911617	LINC01433
cg11084113_LINC02138	-0.377017496	0.000790793	0.000911619	LINC02138
cg01824284_TNK2	-0.301328112	0.000790795	0.00091162	TNK2
cg04198854_TMEM52B	-0.290604241	0.000790797	0.00091162	TMEM52B
cg10548700_ABHD3	0.288081764	0.000790815	0.000911637	ABHD3
cg08847335_TRBV1	-0.295499484	0.000790816	0.000911637	TRBV1
cg17901463_CHCHD2P4	0.308461446	0.000790819	0.000911637	CHCHD2P4
cg06426293_FOXA3	0.279173502	0.000790819	0.000911637	FOXA3
cg21806090_TXNDC15	0.302334973	0.000790826	0.00091164	TXNDC15
cg17669549_HNRNPA1P59	-0.296968995	0.000790827	0.00091164	HNRNPA1P59
cg10991855_MPZL1	-0.288144756	0.000790829	0.00091164	MPZL1
cg25713657_SLIT2	-0.318402972	0.000790829	0.00091164	SLIT2
cg01240583_USP54	-0.304607944	0.00079083	0.00091164	USP54
cg13447684_PTPRN2-AS1	-0.295283898	0.000790839	0.000911649	PTPRN2-AS1
cg10932472_VPS37B	-0.322252254	0.000790842	0.00091165	VPS37B
cg09126014_RNU6-22P	0.377701855	0.000790849	0.000911652	RNU6-22P
cg04751533_MKI67	-0.292473113	0.00079085	0.000911652	MKI67
cg05836256_RASIP1	-0.293403061	0.000790851	0.000911652	RASIP1
cg08742879_LOXL4	0.375239767	0.000790851	0.000911652	LOXL4
cg13025000_S1PR1	-0.339134429	0.000790855	0.000911652	S1PR1
cg09684998_TNKS1BP1	-0.311105673	0.000790855	0.000911652	TNKS1BP1
cg24588582_DHCR7	-0.305695087	0.000790857	0.000911653	DHCR7
cg08951101_CCL17	-0.317182985	0.00079087	0.000911664	CCL17
cg08044704_SIGLEC10	-0.362054039	0.000790873	0.000911664	SIGLEC10
cg24929954_CDR2L	-0.311564295	0.000790873	0.000911664	CDR2L
cg13711691_MICA	0.404953286	0.000790875	0.000911664	MICA
cg13282929_DDX39AP1	-0.409724161	0.000790882	0.000911664	DDX39AP1
cg23670372_TLR12P	-0.286496539	0.000790884	0.000911664	TLR12P
cg04352803_STAR	-0.403702873	0.000790884	0.000911664	STAR
cg07850274_EML1	-0.338694663	0.000790886	0.000911664	EML1
cg16237262_EGFL7	-0.341495782	0.000790888	0.000911664	EGFL7
cg04398282_CAPZA2	0.340336612	0.00079089	0.000911664	CAPZA2
cg11364964_OR10W1	-0.283348271	0.000790892	0.000911664	OR10W1
cg08131310_RPL21P13	-0.293711101	0.000790892	0.000911664	RPL21P13
cg03734225_AGMO	-0.306311401	0.000790893	0.000911664	AGMO
cg05232081_NRN1L	-0.3173719	0.000790893	0.000911664	NRN1L
cg01534242_LDHAP7	-0.315261164	0.000790894	0.000911664	LDHAP7
cg07420083_EHD3	-0.270114646	0.0007909	0.000911668	EHD3
cg03098356_IFNA8	0.28972547	0.000790904	0.000911669	IFNA8
cg09642825_RNF208	0.312686743	0.000790904	0.000911669	RNF208
cg02897385_LTBP3	-0.29894155	0.000790907	0.00091167	LTBP3
cg06675821_NCOR2	0.407239504	0.00079091	0.000911672	NCOR2
cg02234216_TONSL-AS1	-0.338815339	0.000790916	0.000911677	TONSL-AS1
cg18493502_PPIAP33	-0.312169585	0.000790921	0.000911678	PPIAP33
cg27064927_LINC00332	-0.298213836	0.000790924	0.000911678	LINC00332
cg04320956_RNA5SP399	-0.302698259	0.000790925	0.000911678	RNA5SP399
cg00493429_MYB-AS1	0.345338614	0.000790925	0.000911678	MYB-AS1
cg14796406_EHD2	0.375221783	0.000790926	0.000911678	EHD2
cg16570157_TRDJ4	0.283646434	0.000790927	0.000911678	TRDJ4
cg09107912_ATP13A2	-0.353971362	0.000790933	0.000911682	ATP13A2
cg04000274_CHMP1AP1	-0.32263679	0.000790934	0.000911682	CHMP1AP1
cg04578283_UBE2L2	-0.310603075	0.000790941	0.000911688	UBE2L2
cg15712577_IGLV4-69	-0.289356695	0.000790943	0.000911688	IGLV4-69
cg19779165_HSD11B2	0.364151821	0.000790945	0.000911688	HSD11B2
cg18385770_RTN4RL2	0.57863391	0.000790949	0.000911689	RTN4RL2
cg21075845_RNA5SP370	-0.323475541	0.000790949	0.000911689	RNA5SP370
cg07850274_HACD3	-0.336623857	0.000790955	0.000911694	HACD3
cg09809224_CICP11	-0.309877014	0.000790962	0.000911699	CICP11
cg16404630_SIGLECL1	-0.301691433	0.000790963	0.000911699	SIGLECL1
cg25774020_FBXO10	-0.310989664	0.000790965	0.0009117	FBXO10
cg12526263_SEPHS2	-0.375762536	0.000790979	0.000911714	SEPHS2
cg27251155_RNU6-1076P	0.28325264	0.000790986	0.000911718	RNU6-1076P
cg13085030_ARHGAP31	-0.280879426	0.000790986	0.000911718	ARHGAP31
cg17733194_NKX2-6	0.393480568	0.000790991	0.000911721	NKX2-6
cg16335643_RRBP1	-0.296284301	0.000790992	0.000911721	RRBP1
cg15724534_NOD1	-0.299974397	0.000791	0.000911727	NOD1
cg19801817_TRAV22	-0.311367137	0.000791005	0.000911727	TRAV22
cg18830282_SPINT1	-0.302547834	0.000791009	0.000911727	SPINT1
cg17431460_FUT6	-0.310911686	0.00079101	0.000911727	FUT6
cg05186161_RAP1GDS1	0.342221751	0.000791012	0.000911727	RAP1GDS1
cg25040746_NPRL3	-0.355215316	0.000791012	0.000911727	NPRL3
cg08799922_THRB-AS1	-0.334685915	0.000791012	0.000911727	THRB-AS1
cg20161227_RN7SKP151	-0.31624283	0.000791013	0.000911727	RN7SKP151
cg13264811_LINC00433	-0.261766448	0.000791014	0.000911727	LINC00433
cg24916358_NECTIN1	0.356648803	0.000791015	0.000911727	NECTIN1
cg01561629_LINC01760	-0.299847114	0.000791017	0.000911728	LINC01760
cg26329715_PTDSS2	-0.315810076	0.00079102	0.000911728	PTDSS2
cg26612252_RNU6-1305P	0.331079281	0.000791021	0.000911728	RNU6-1305P
cg12186981_PTMAP2	-0.301279921	0.000791028	0.000911734	PTMAP2
cg11981600_DMKN	-0.419563734	0.000791035	0.000911737	DMKN
cg24605553_TRAF5	0.34708372	0.000791036	0.000911737	TRAF5
cg11148251_EARS2	-0.290016997	0.000791038	0.000911737	EARS2
cg17994629_RN7SL354P	-0.304665757	0.000791038	0.000911737	RN7SL354P
cg16683571_KRTAP5-8	-0.292980596	0.000791044	0.000911742	KRTAP5-8
cg11821302_LY75	-0.326898497	0.000791045	0.000911742	LY75
cg09235147_FAM110A	-0.304624471	0.000791048	0.000911743	FAM110A
cg16991569_NFIX	-0.309360413	0.000791051	0.000911744	NFIX
cg05240166_ACP6	-0.389176577	0.000791052	0.000911744	ACP6
cg09566177_ANKRD30BL	0.423550412	0.000791054	0.000911744	ANKRD30BL
cg08044704_GSDME	-0.366237229	0.000791059	0.000911748	GSDME
cg20338089_BEGAIN	-0.320565481	0.000791062	0.00091175	BEGAIN
cg06736113_THSD7A	-0.341499202	0.000791068	0.000911754	THSD7A
cg10548700_EPG5	0.294917977	0.000791072	0.000911755	EPG5
cg06881398_CASKIN1	-0.301626355	0.000791072	0.000911755	CASKIN1
cg25292374_RNU2-52P	-0.316168872	0.000791081	0.000911762	RNU2-52P
cg21890303_IFITM3P7	-0.325777583	0.000791083	0.000911762	IFITM3P7
cg18626958_FCAR	-0.290218102	0.000791083	0.000911762	FCAR
cg17918184_FOXD4L3	-0.304223216	0.000791089	0.000911765	FOXD4L3
cg03809622_DEFB108A	0.298859869	0.000791089	0.000911765	DEFB108A
cg23024913_RPL5P11	-0.319728572	0.000791092	0.000911765	RPL5P11
cg18320766_IGHV1-58	0.317062008	0.000791094	0.000911766	IGHV1-58
cg05206351_RPL5P29	-0.314939628	0.000791101	0.000911771	RPL5P29
cg24973755_ANO10	0.30612685	0.000791101	0.000911771	ANO10
cg25628989_RPL24P7	-0.397830932	0.000791103	0.000911771	RPL24P7
cg24969888_TREML5P	-0.318956906	0.000791109	0.000911776	TREML5P
cg12638476_ITIH5	-0.310290337	0.000791117	0.00091178	ITIH5
cg09003954_AHDC1	0.396859188	0.000791118	0.00091178	AHDC1
cg21820712_TCF7L1	-0.303819449	0.00079112	0.00091178	TCF7L1
cg04206665_GPR88	-0.332298295	0.000791122	0.00091178	GPR88
cg27599856_IFIT1	-0.313919407	0.000791124	0.00091178	IFIT1
cg26353006_ATP6V0C	0.31758578	0.000791124	0.00091178	ATP6V0C
cg05784996_MOB1B	0.377874977	0.000791127	0.00091178	MOB1B
cg09699787_RBIS	-0.42019143	0.000791129	0.00091178	RBIS
cg09322432_LINC00571	-0.434691872	0.000791129	0.00091178	LINC00571
cg27459981_MEF2A	0.33592531	0.000791133	0.000911783	MEF2A
cg14007128_RUSC1	-0.339487494	0.000791137	0.000911786	RUSC1
cg13879760_ZNF890P	0.432170446	0.00079114	0.000911787	ZNF890P
cg05186161_RBBP9	0.342481243	0.000791143	0.000911788	RBBP9
cg01753920_MT3	-0.30741428	0.000791148	0.000911789	MT3
cg11983006_DUSP29	-0.334492671	0.000791149	0.000911789	DUSP29
cg25399148_FAM177A1P1	-0.304593661	0.000791149	0.000911789	FAM177A1P1
cg05214771_HS1BP3	0.346346577	0.00079115	0.000911789	HS1BP3
cg03283042_KCNG3	-0.333587039	0.000791152	0.000911789	KCNG3
cg00629730_TRPM2-AS	-0.322755809	0.000791167	0.0009118	TRPM2-AS
cg27146574_KIF15	-0.322681676	0.000791171	0.0009118	KIF15
cg11821302_WDR19	-0.323237717	0.000791171	0.0009118	WDR19
cg02321289_NPLP1	0.30169152	0.000791173	0.0009118	NPLP1
cg02121773_USP12	-0.391109356	0.000791173	0.0009118	USP12
cg15026474_NFIC	-0.305748766	0.000791175	0.0009118	NFIC
cg10234161_DNM3	-0.387524414	0.000791176	0.0009118	DNM3
cg09734798_SLC9A1	-0.333030406	0.000791178	0.0009118	SLC9A1
cg12008478_BICRA	-0.311039481	0.000791179	0.0009118	BICRA
cg17627654_LINC02778	0.302104031	0.000791179	0.0009118	LINC02778
cg11128983_OR1Q1	-0.307233341	0.000791183	0.0009118	OR1Q1
cg14711243_RNU6-1011P	0.299524149	0.000791184	0.0009118	RNU6-1011P
cg06991118_FSCN1	0.335591582	0.000791184	0.0009118	FSCN1
cg18081349_RNU6-508P	-0.366024608	0.000791187	0.0009118	RNU6-508P
cg01148039_CD248	-0.292915439	0.000791188	0.0009118	CD248
cg10434776_MIR146B	0.362783137	0.000791189	0.0009118	MIR146B
cg21297167_LINC00272	0.379727281	0.000791194	0.000911803	LINC00272
cg12931756_WFDC10A	-0.340122562	0.000791196	0.000911804	WFDC10A
cg20695805_KRT73	0.283443056	0.0007912	0.000911805	KRT73
cg22108143_BAHD1	-0.38092364	0.000791201	0.000911805	BAHD1
cg08382137_EGFR-AS1	0.279186551	0.000791204	0.000911808	EGFR-AS1
cg25099233_SLC44A4	0.301827052	0.000791211	0.000911812	SLC44A4
cg00199007_MBLAC1	-0.300441133	0.000791212	0.000911812	MBLAC1
cg24227048_EMP2P1	-0.333041528	0.000791215	0.000911812	EMP2P1
cg08380311_LENG8	0.298088086	0.000791217	0.000911812	LENG8
cg05186161_CYP7B1	0.347096644	0.000791219	0.000911812	CYP7B1
cg06983174_FSD1	0.304072397	0.000791222	0.000911812	FSD1
cg14723307_TMEM212-IT1	-0.296633911	0.000791222	0.000911812	TMEM212-IT1
cg17331920_FOXN1	-0.264159387	0.000791222	0.000911812	FOXN1
cg04721764_MYL6P1	-0.312848526	0.000791224	0.000911813	MYL6P1
cg22087659_RAB11A	0.298473239	0.000791227	0.000911813	RAB11A
cg13180375_RNA5SP310	0.321430863	0.000791231	0.000911816	RNA5SP310
cg10723869_MDFIC	-0.309383744	0.000791234	0.000911817	MDFIC
cg00066022_ARL8A	0.320433071	0.000791236	0.000911818	ARL8A
cg05971678_PLBD2	-0.291243679	0.000791239	0.000911819	PLBD2
cg00413587_LINC02843	-0.297228652	0.000791243	0.000911822	LINC02843
cg04590123_ALDH16A1	-0.366455467	0.000791246	0.000911823	ALDH16A1
cg14584450_GUCY1A2	-0.310629726	0.000791256	0.000911829	GUCY1A2
cg05091947_DEUP1	0.32278648	0.000791256	0.000911829	DEUP1
cg13900350_CST9LP2	-0.422164489	0.000791256	0.000911829	CST9LP2
cg20983125_EIF2S2P3	-0.31340867	0.000791263	0.000911836	EIF2S2P3
cg14068301_RPL7P42	-0.331380936	0.00079127	0.000911838	RPL7P42
cg06736785_RPS15AP32	0.308444874	0.00079127	0.000911838	RPS15AP32
cg09162333_UBALD1	-0.343388717	0.000791271	0.000911838	UBALD1
cg04826071_GULOP	0.313334823	0.000791272	0.000911838	GULOP
cg04739200_MUC21	-0.291878859	0.000791283	0.000911849	MUC21
cg15251010_TOP2A	-0.348308531	0.000791289	0.000911853	TOP2A
cg09375488_NMU	-0.34909651	0.000791297	0.00091186	NMU
cg25588120_DNAL1	-0.292341068	0.000791301	0.000911863	DNAL1
cg22314643_KRT8P7	-0.304428142	0.000791303	0.000911863	KRT8P7
cg24479590_ADCY6	-0.329395128	0.000791309	0.000911866	ADCY6
cg19125716_PEX11A	0.4104905	0.00079131	0.000911866	PEX11A
cg15612945_OR4S1	-0.295591591	0.00079131	0.000911866	OR4S1
cg23710890_FANCI	-0.396737004	0.000791319	0.000911873	FANCI
cg20952434_EXOSC9	-0.396208255	0.000791325	0.000911878	EXOSC9
cg01827571_SIAH1	-0.338795648	0.000791327	0.000911879	SIAH1
cg17158894_RN7SL824P	-0.344681535	0.000791339	0.000911891	RN7SL824P
cg17572056_PCDHGC3	-0.301118154	0.000791343	0.000911893	PCDHGC3
cg23422587_OR8B9P	0.321513685	0.000791352	0.0009119	OR8B9P
cg17233160_CECR9	-0.324964945	0.000791353	0.0009119	CECR9
cg18199132_LGSN	-0.433187341	0.000791355	0.0009119	LGSN
cg22172358_CDRT15P1	-0.318171234	0.000791356	0.0009119	CDRT15P1
cg14001165_BANF2	0.33836952	0.000791357	0.0009119	BANF2
cg25429830_SNORD48	-0.372403585	0.000791363	0.000911901	SNORD48
cg06372909_UBN1	-0.292403948	0.000791364	0.000911901	UBN1
cg10880661_PYGB	-0.299714494	0.000791365	0.000911901	PYGB
cg08455781_CDK7	-0.403173902	0.000791366	0.000911901	CDK7
cg05898618_RPL9P32	-0.299704814	0.000791367	0.000911901	RPL9P32
cg12613344_PSAPL1	-0.30141997	0.000791375	0.000911908	PSAPL1
cg07571734_KIF19	-0.318695661	0.000791379	0.000911911	KIF19
cg20131013_DNM3	-0.41178806	0.000791381	0.000911911	DNM3
cg00658016_LRRC74B	0.318242993	0.000791383	0.000911912	LRRC74B
cg06067437_PDE3A	0.278550884	0.000791385	0.000911912	PDE3A
cg07207099_CCT6A	0.291510401	0.000791388	0.000911913	CCT6A
cg16306043_BPIFB3	-0.385460235	0.000791389	0.000911913	BPIFB3
cg10047762_LTBP4	-0.297259993	0.000791392	0.000911914	LTBP4
cg07600452_C1QTNF12	-0.303652325	0.000791395	0.000911916	C1QTNF12
cg17334266_RNU2-20P	-0.300867444	0.000791398	0.000911917	RNU2-20P
cg23291158_SNORD116-23	-0.305215233	0.000791402	0.000911919	SNORD116-23
cg12877532_SSB	-0.301661796	0.000791407	0.000911921	SSB
cg24711094_LINC01525	-0.300267915	0.000791407	0.000911921	LINC01525
cg11838818_OR2A41P	-0.395307171	0.000791409	0.000911921	OR2A41P
cg11157765_LINC00308	-0.294366899	0.000791413	0.000911922	LINC00308
cg10022579_CFAP58-DT	0.328647669	0.000791413	0.000911922	CFAP58-DT
cg00171290_MAFF	-0.302109089	0.000791415	0.000911922	MAFF
cg18556420_LTBP4	-0.315712881	0.000791418	0.000911922	LTBP4
cg02822089_RGS9BP	-0.328654703	0.000791419	0.000911922	RGS9BP
cg24588582_NT5C	-0.301243613	0.000791419	0.000911922	NT5C
cg05563033_PRSS33	-0.332912184	0.00079143	0.00091193	PRSS33
cg18459152_PINK1-AS	-0.360269302	0.000791436	0.000911934	PINK1-AS
cg03386509_FRS3	-0.299034114	0.000791439	0.000911936	FRS3
cg07380881_GRHL3	-0.287484993	0.000791441	0.000911936	GRHL3
cg09227800_AGO3	-0.325632384	0.000791445	0.000911938	AGO3
cg13897388_ANO7L1	0.349424	0.000791446	0.000911938	ANO7L1
cg23290207_CNNM2	0.290338701	0.000791448	0.000911938	CNNM2
cg08826152_KLK2	-0.375733695	0.00079145	0.000911939	KLK2
cg07914385_RNU6ATAC38P	-0.305553588	0.000791452	0.000911939	RNU6ATAC38P
cg01003793_RPL23AP66	-0.343780881	0.000791456	0.000911942	RPL23AP66
cg11687389_RNA5SP241	-0.302639213	0.000791458	0.000911942	RNA5SP241
cg05043952_SYT4	0.311168738	0.000791461	0.000911942	SYT4
cg08433110_PLXNA4	-0.300365026	0.000791462	0.000911942	PLXNA4
cg14609104_MRAP2	-0.299063217	0.000791468	0.000911945	MRAP2
cg14155246_CACNA1S	-0.29759029	0.000791468	0.000911945	CACNA1S
cg18438405_RNU6-662P	-0.29926591	0.000791472	0.000911948	RNU6-662P
cg14584450_UBE2W	-0.305478667	0.000791476	0.00091195	UBE2W
cg06825375_PRR12	0.42015135	0.000791481	0.000911955	PRR12
cg25710745_LINGO1	-0.332928335	0.00079149	0.000911961	LINGO1
cg17241776_FBLN2	-0.3458837	0.000791491	0.000911961	FBLN2
cg17593097_RNU6-1068P	-0.295704587	0.000791492	0.000911961	RNU6-1068P
cg12571007_TTC5	-0.307739693	0.000791499	0.000911965	TTC5
cg07793432_DOCK6	0.402144672	0.000791501	0.000911965	DOCK6
cg02760915_TDRD12	-0.321207725	0.000791501	0.000911965	TDRD12
cg11425656_ADIG	-0.382384697	0.000791505	0.000911968	ADIG
cg17686337_SFI1	-0.304010941	0.000791509	0.000911971	SFI1
cg10392209_PGK2	-0.403983228	0.000791511	0.000911972	PGK2
cg24656207_ATP13A4	-0.308228919	0.000791514	0.000911972	ATP13A4
cg21186955_MEIOSIN	0.392025161	0.000791515	0.000911972	MEIOSIN
cg06984345_FRG2FP	-0.361509014	0.000791521	0.000911972	FRG2FP
cg16829306_SKI	0.388738004	0.000791521	0.000911972	SKI
cg05389984_CAMTA2	0.363736304	0.000791522	0.000911972	CAMTA2
cg00758297_RN7SL561P	0.356443747	0.000791522	0.000911972	RN7SL561P
cg20219329_FAM240C	0.319184513	0.000791532	0.00091198	FAM240C
cg16655291_PUSL1	0.325767898	0.000791532	0.00091198	PUSL1
cg25728685_LAPTM4B	-0.322534615	0.000791537	0.000911981	LAPTM4B
cg11374826_FAM74A1	-0.375809241	0.000791537	0.000911981	FAM74A1
cg17044191_WDR4	0.41384106	0.000791544	0.000911984	WDR4
cg14368276_PPP1R26P1	-0.310044506	0.000791545	0.000911984	PPP1R26P1
cg22229231_NT5DC3	-0.325145132	0.000791545	0.000911984	NT5DC3
cg24413826_RNU6-1279P	-0.29641181	0.000791547	0.000911984	RNU6-1279P
cg07190763_SEMA4C	-0.340264347	0.000791551	0.000911984	SEMA4C
cg05800065_SLC17A3	0.289996454	0.000791552	0.000911984	SLC17A3
cg13922901_POPDC3	0.35709846	0.000791553	0.000911984	POPDC3
cg03266048_FOXE3	-0.337679133	0.000791556	0.000911984	FOXE3
cg17867325_ANKRD60	0.297170495	0.000791556	0.000911984	ANKRD60
cg23414262_IL22	-0.30285059	0.000791559	0.000911984	IL22
cg08695504_TLR6	-0.340368589	0.00079156	0.000911984	TLR6
cg19811864_DPEP3	0.309761339	0.000791562	0.000911984	DPEP3
cg10392209_PLA2G4C	0.405923688	0.000791563	0.000911984	PLA2G4C
cg20125424_THSD1	-0.328978575	0.000791564	0.000911984	THSD1
cg06136472_MICAL3	-0.314455021	0.000791566	0.000911984	MICAL3
cg09227800_ZNF709	-0.315603246	0.000791569	0.000911986	ZNF709
cg05186161_DDX42	0.35241757	0.000791571	0.000911986	DDX42
cg05056349_REP15	0.31714091	0.000791572	0.000911986	REP15
cg12388679_IGLV4-69	-0.287225327	0.000791577	0.000911989	IGLV4-69
cg00059053_LINC01435	-0.305692762	0.000791578	0.000911989	LINC01435
cg10692321_PCDH17	-0.35593262	0.000791584	0.000911992	PCDH17
cg11775190_RPL29P11	-0.32953292	0.000791584	0.000911992	RPL29P11
cg10880661_WIZ	-0.315451655	0.000791589	0.000911995	WIZ
cg27459981_TARS1	0.334504415	0.000791592	0.000911996	TARS1
cg09974432_EGFR-AS1	0.316722944	0.000791594	0.000911996	EGFR-AS1
cg20968717_FAM238A	-0.343505467	0.000791596	0.000911997	FAM238A
cg25486571_NPM1P11	-0.298809545	0.000791598	0.000911998	NPM1P11
cg00038503_LTBP4	0.335732469	0.000791606	0.000912004	LTBP4
cg02784823_ZNF367	0.319406845	0.000791613	0.00091201	ZNF367
cg24326223_POGLUT3	-0.376160427	0.000791617	0.000912014	POGLUT3
cg14780957_RPL12P12	-0.290951953	0.000791621	0.000912015	RPL12P12
cg20230784_ELOVL4	-0.349033167	0.000791622	0.000912015	ELOVL4
cg04590123_ADAM15	-0.364815039	0.000791628	0.00091202	ADAM15
cg21578644_IGKC	-0.282095019	0.000791632	0.000912023	IGKC
cg22177175_R3HDML	-0.347321776	0.000791644	0.000912035	R3HDML
cg14615927_BEGAIN	-0.303747728	0.000791649	0.000912039	BEGAIN
cg25633099_OR4F13P	-0.300683532	0.000791652	0.00091204	OR4F13P
cg04398282_MNAT1	0.341390893	0.000791662	0.000912043	MNAT1
cg26329715_VILL	-0.315194946	0.000791663	0.000912043	VILL
cg13875403_RN7SL215P	-0.379277143	0.000791663	0.000912043	RN7SL215P
cg07201614_E2F6P2	-0.416248352	0.000791666	0.000912043	E2F6P2
cg26759296_LUZP2	-0.297866404	0.000791666	0.000912043	LUZP2
cg08229224_GXYLT1	-0.366313324	0.000791667	0.000912043	GXYLT1
cg27423983_ATN1	0.398012961	0.000791668	0.000912043	ATN1
cg07970948_MYH8	-0.319954745	0.000791669	0.000912043	MYH8
cg10236264_NECTIN1	-0.293054799	0.000791672	0.000912045	NECTIN1
cg25535106_SKI	-0.319521692	0.000791675	0.000912046	SKI
cg07096305_RNVU1-1	0.294910251	0.000791683	0.000912054	RNVU1-1
cg00630991_ENTPD2	-0.344890232	0.000791687	0.000912056	ENTPD2
cg25713657_RPL37P13	-0.353964701	0.00079169	0.000912057	RPL37P13
cg26329715_TCF25	-0.318009341	0.000791692	0.000912058	TCF25
cg26329715_SMARCA4	-0.318217898	0.000791697	0.000912061	SMARCA4
cg05509800_HOXC5	0.338903126	0.0007917	0.000912061	HOXC5
cg26926221_ARV1	-0.410438224	0.0007917	0.000912061	ARV1
cg07571734_GAS2L1	-0.321291157	0.000791701	0.000912061	GAS2L1
cg25601460_BEGAIN	-0.312385384	0.000791705	0.000912062	BEGAIN
cg00414136_GUCY2EP	-0.320131213	0.000791707	0.000912062	GUCY2EP
cg12390516_SLC22A24	0.287775403	0.000791708	0.000912062	SLC22A24
cg17121694_MECOM	-0.308683965	0.00079171	0.000912062	MECOM
cg08258896_TREH	-0.454932412	0.000791713	0.000912064	TREH
cg08782435_CLCN1	-0.277340271	0.000791715	0.000912064	CLCN1
cg27315287_AIRE	-0.332833948	0.000791716	0.000912064	AIRE
cg08841544_EEF1B2P6	-0.335330184	0.000791725	0.000912067	EEF1B2P6
cg19952435_FBXW5	-0.387063443	0.000791728	0.000912067	FBXW5
cg03386509_PKD1	-0.303417225	0.000791728	0.000912067	PKD1
cg08776711_SNORD23	-0.291541191	0.000791729	0.000912067	SNORD23
cg23809394_CYTH4	0.310775912	0.000791729	0.000912067	CYTH4
cg20267322_DHFRP3	-0.32503319	0.000791731	0.000912067	DHFRP3
cg26031613_SLC22A2	0.295204767	0.000791731	0.000912067	SLC22A2
cg04279695_KCNJ4	0.306228294	0.000791733	0.000912067	KCNJ4
cg01373687_IGBP1P3	-0.293525041	0.000791737	0.000912067	IGBP1P3
cg22275446_CABLES1	-0.341563706	0.000791738	0.000912067	CABLES1
cg19586889_PEMT	0.316605795	0.00079174	0.000912067	PEMT
cg01263901_CYP21A1P	0.302019996	0.000791742	0.000912067	CYP21A1P
cg01244006_NDUFB9	-0.337421796	0.000791742	0.000912067	NDUFB9
cg20488913_CDIP1	0.332843132	0.000791743	0.000912067	CDIP1
cg17669549_TSHB	-0.291364827	0.000791749	0.000912072	TSHB
cg20568108_IFI44L	-0.302989655	0.000791753	0.000912072	IFI44L
cg15910024_AK4P6	-0.304016006	0.000791755	0.000912072	AK4P6
cg06881398_FGF22	-0.309261339	0.000791757	0.000912072	FGF22
cg12621429_RNY4P27	0.357377372	0.000791757	0.000912072	RNY4P27
cg11791922_PRR11	-0.328228662	0.000791758	0.000912072	PRR11
cg26250129_ZNF362	-0.303223734	0.000791766	0.000912079	ZNF362
cg15074728_SERHL2	-0.31562344	0.000791769	0.000912081	SERHL2
cg08914150_MTND4P30	-0.342405525	0.000791772	0.000912083	MTND4P30
cg14460663_BRD7P4	-0.297334661	0.000791774	0.000912083	BRD7P4
cg08382137_TSSK5P	0.291183941	0.000791782	0.00091209	TSSK5P
cg21766141_ICOSLG	-0.292133126	0.000791784	0.00091209	ICOSLG
cg18331249_YAP1P1	-0.301437239	0.000791792	0.000912097	YAP1P1
cg23058319_ZC2HC1B	-0.335098013	0.000791794	0.000912097	ZC2HC1B
cg24789846_GUCY1A2	0.395111998	0.000791796	0.000912098	GUCY1A2
cg10100831_MYBPC1	-0.287540293	0.000791802	0.000912103	MYBPC1
cg06103624_COX8C	-0.335110834	0.000791805	0.000912103	COX8C
cg16189873_RBM11	0.337537537	0.000791805	0.000912103	RBM11
cg23789019_TCF7L1	0.333630257	0.000791813	0.000912105	TCF7L1
cg04479876_CKLF	0.34218864	0.000791814	0.000912105	CKLF
cg04072177_TPCN1	-0.301720679	0.000791814	0.000912105	TPCN1
cg02282594_KISS1R	0.325938571	0.000791819	0.000912105	KISS1R
cg00778059_TRIM29	0.370165821	0.000791819	0.000912105	TRIM29
cg20983125_RNU4-53P	-0.283873468	0.000791821	0.000912105	RNU4-53P
cg17331920_OTX1	-0.291758659	0.000791824	0.000912105	OTX1
cg23238869_HIF1A	-0.317669273	0.000791826	0.000912105	HIF1A
cg00199007_PNKP	-0.307618807	0.000791826	0.000912105	PNKP
cg12877532_UBE2D1	-0.295082147	0.000791826	0.000912105	UBE2D1
cg25588120_NNT	-0.293638999	0.000791827	0.000912105	NNT
cg02357623_EIF4G1	-0.381832616	0.000791831	0.000912106	EIF4G1
cg15812976_PCDHGC3	-0.315974472	0.000791832	0.000912106	PCDHGC3
cg07236781_PGD	0.324363623	0.000791832	0.000912106	PGD
cg24337090_SMTN	-0.301747574	0.000791838	0.00091211	SMTN
cg26740375_SNORA20	0.324679849	0.000791842	0.00091211	SNORA20
cg12914151_SNORD99	-0.336443427	0.000791843	0.00091211	SNORD99
cg02701825_GABRR3	-0.315240835	0.000791843	0.00091211	GABRR3
cg16655291_TM9SF3	-0.320944379	0.000791845	0.000912111	TM9SF3
cg20316901_ABCC9	0.337988477	0.000791847	0.000912111	ABCC9
cg25971649_RNA5S8	-0.285004547	0.000791855	0.000912113	RNA5S8
cg26512142_CDH4	0.374310126	0.000791857	0.000912113	CDH4
cg04590464_FUNDC2P3	0.367974764	0.000791858	0.000912113	FUNDC2P3
cg03775628_SLC25A14P1	-0.287357798	0.000791859	0.000912113	SLC25A14P1
cg13500029_ZNF80	-0.283470803	0.00079186	0.000912113	ZNF80
cg14668447_NUDT12	-0.402815507	0.00079186	0.000912113	NUDT12
cg01716603_GAPDHP55	-0.319464096	0.000791861	0.000912113	GAPDHP55
cg06282009_HMGB4	-0.322658953	0.000791863	0.000912113	HMGB4
cg01777786_OR5AK2	-0.304217744	0.000791865	0.000912113	OR5AK2
cg22986597_MTCO2P17	0.407456718	0.000791866	0.000912113	MTCO2P17
cg20035380_KRTAP5-6	-0.29911828	0.000791869	0.000912113	KRTAP5-6
cg07173972_PLEKHJ1	-0.304033892	0.00079187	0.000912113	PLEKHJ1
cg03386509_SLC2A1	-0.301764687	0.000791877	0.00091212	SLC2A1
cg07603078_RNF208	0.356724688	0.000791882	0.000912122	RNF208
cg19556123_RN7SL807P	-0.36226534	0.000791882	0.000912122	RN7SL807P
cg15006082_LINC02645	0.385864186	0.000791886	0.000912124	LINC02645
cg13875403_IFNA22P	-0.379759003	0.000791891	0.000912126	IFNA22P
cg04519387_LINC02623	-0.336533888	0.000791894	0.000912126	LINC02623
cg17366173_SSBP3-AS1	-0.316494819	0.000791895	0.000912126	SSBP3-AS1
cg27434890_OR4S1	-0.297014247	0.000791897	0.000912126	OR4S1
cg16436181_NXT1-AS1	-0.30556513	0.0007919	0.000912126	NXT1-AS1
cg26917828_ZBTB8OS	-0.341148003	0.000791901	0.000912126	ZBTB8OS
cg24429037_RNU6-499P	-0.335640286	0.000791903	0.000912126	RNU6-499P
cg15044121_ECE2	-0.294594823	0.000791904	0.000912126	ECE2
cg16189873_CMC1	0.334922252	0.000791907	0.000912126	CMC1
cg19787076_AIDA	-0.305305969	0.000791907	0.000912126	AIDA
cg00894219_RNY1P2	-0.306658857	0.000791907	0.000912126	RNY1P2
cg05631224_DNAJA1P5	0.389611197	0.00079191	0.000912128	DNAJA1P5
cg13073629_RPL36AP13	-0.329653108	0.000791918	0.000912132	RPL36AP13
cg09807356_SLC7A1	-0.301935683	0.000791918	0.000912132	SLC7A1
cg06779317_SNORA47	-0.317605329	0.00079192	0.000912132	SNORA47
cg26353006_PPL	0.299100169	0.000791922	0.000912132	PPL
cg03113878_C2CD6	0.295525252	0.000791924	0.000912132	C2CD6
cg23371584_FGF12-AS2	0.326318507	0.000791926	0.000912132	FGF12-AS2
cg25053413_ERO1B	0.393651749	0.000791926	0.000912132	ERO1B
cg03986691_DUSP7	-0.430568816	0.000791928	0.000912132	DUSP7
cg16427552_SKOR2	0.306334054	0.00079193	0.000912132	SKOR2
cg02792822_RNU6-580P	-0.34249278	0.000791932	0.000912132	RNU6-580P
cg08186671_EI24P1	-0.316855262	0.000791933	0.000912132	EI24P1
cg18359338_ZNF526	-0.357130272	0.000791935	0.000912133	ZNF526
cg23234634_CLPTM1	-0.309122964	0.00079194	0.000912136	CLPTM1
cg15658784_PSMD10P1	0.303162377	0.000791942	0.000912137	PSMD10P1
cg03582294_SUCLA2P2	0.312527328	0.000791944	0.000912137	SUCLA2P2
cg00318756_NUMA1	-0.323101933	0.000791947	0.000912137	NUMA1
cg20630363_CXCL17	0.380167523	0.000791948	0.000912137	CXCL17
cg00054472_ACTR5	-0.341885459	0.000791949	0.000912137	ACTR5
cg13510617_C2orf66	-0.419768951	0.000791953	0.000912139	C2orf66
cg01713812_C20orf203	-0.312495386	0.000791954	0.000912139	C20orf203
cg17669549_CLTC	-0.291903196	0.000791962	0.000912144	CLTC
cg09774124_CKB	0.3006986	0.000791963	0.000912144	CKB
cg07123865_KDM3B	-0.320476768	0.000791964	0.000912144	KDM3B
cg01824284_CLTB	-0.297603112	0.000791969	0.000912147	CLTB
cg09774124_NKTR	-0.303255287	0.000791972	0.000912149	NKTR
cg23782583_PRND	-0.316475532	0.000791978	0.000912154	PRND
cg06752779_RPL23AP85	-0.29562045	0.000791981	0.000912155	RPL23AP85
cg05201777_VSTM4	-0.292954232	0.000791991	0.000912165	VSTM4
cg25864987_ZNF213	-0.308492734	0.000791994	0.000912165	ZNF213
cg27475875_MLLT1	0.348075965	0.000791994	0.000912165	MLLT1
cg01946530_RPL18AP8	0.298442217	0.000792011	0.000912181	RPL18AP8
cg04099454_LYRM2	-0.340469635	0.000792012	0.000912181	LYRM2
cg10928544_EPM2AIP1	-0.33586997	0.000792017	0.000912185	EPM2AIP1
cg18687588_LILRA1	-0.299139738	0.000792024	0.000912191	LILRA1
cg00001793_MTCO3P17	-0.328503826	0.000792031	0.000912195	MTCO3P17
cg16655291_CD80	-0.31506308	0.000792031	0.000912195	CD80
cg26077615_ALPP	-0.306532529	0.000792034	0.000912196	ALPP
cg10723869_SMIM30	-0.313141499	0.000792039	0.000912199	SMIM30
cg17806866_PLA2G6	-0.31014971	0.00079204	0.000912199	PLA2G6
cg20479210_KRT18P64	-0.314245373	0.000792044	0.000912202	KRT18P64
cg09851528_POM121B	0.359545434	0.000792048	0.000912204	POM121B
cg20983125_MEF2C	-0.309435788	0.00079205	0.000912204	MEF2C
cg00618271_ZPLD2P	-0.373046051	0.000792051	0.000912204	ZPLD2P
cg06952660_PANK4	-0.368174029	0.000792054	0.000912205	PANK4
cg00270291_LMBR1	0.298709718	0.000792066	0.000912212	LMBR1
cg13918811_ATP5MC1P1	0.465598908	0.000792067	0.000912212	ATP5MC1P1
cg03388043_FRMD6	0.304714357	0.000792067	0.000912212	FRMD6
cg15353666_SCYL1	-0.354381126	0.000792068	0.000912212	SCYL1
cg24305584_MIR584	0.302894688	0.000792069	0.000912212	MIR584
cg03771702_IZUMO2	-0.381921803	0.00079207	0.000912212	IZUMO2
cg18556420_DLG5	-0.310972607	0.000792073	0.000912214	DLG5
cg10318621_NUBP2	-0.354960869	0.00079208	0.000912217	NUBP2
cg02493602_RNU6-339P	0.325844551	0.00079208	0.000912217	RNU6-339P
cg05470963_LINC01701	-0.292204949	0.000792088	0.000912224	LINC01701
cg05056349_NLRC4	0.322696688	0.000792092	0.000912225	NLRC4
cg01128039_TMEM204	0.302812653	0.000792093	0.000912225	TMEM204
cg10054332_MTND4P30	-0.309261297	0.000792093	0.000912225	MTND4P30
cg25389087_LTBP3	-0.311224757	0.000792096	0.000912226	LTBP3
cg13605646_FBXO45	0.347308614	0.000792099	0.000912226	FBXO45
cg02567454_PPIAP82	-0.302144255	0.000792099	0.000912226	PPIAP82
cg27459981_RP9	0.332367143	0.000792104	0.000912227	RP9
cg13921622_LYPD3	-0.348114511	0.000792104	0.000912227	LYPD3
cg23024553_CBX3	-0.29930991	0.000792113	0.000912236	CBX3
cg26676775_AHDC1	-0.310550448	0.000792115	0.000912236	AHDC1
cg11821302_NPNT	-0.316568344	0.000792117	0.000912236	NPNT
cg17329886_LINC00456	-0.335384884	0.000792124	0.000912242	LINC00456
cg23715213_BEGAIN	-0.300981447	0.000792126	0.000912242	BEGAIN
cg07439594_RPL5P33	-0.307617383	0.000792129	0.000912243	RPL5P33
cg12521157_RILPL1	-0.30526377	0.000792136	0.000912248	RILPL1
cg11091734_GARRE1	-0.305992985	0.000792136	0.000912248	GARRE1
cg17457115_FAM209B	-0.396189975	0.000792142	0.000912252	FAM209B
cg16427552_RPL18P11	0.299299588	0.000792143	0.000912252	RPL18P11
cg20596771_RPL35AP34	-0.339929269	0.000792157	0.000912263	RPL35AP34
cg26266098_RNU6-697P	-0.356539396	0.000792158	0.000912263	RNU6-697P
cg26329715_GCSH	0.309902179	0.00079216	0.000912263	GCSH
cg04498418_ALDOC	-0.445137968	0.000792161	0.000912263	ALDOC
cg03283042_TRIM58	-0.330278176	0.000792162	0.000912263	TRIM58
cg01001115_RPS28P7	0.385462545	0.000792164	0.000912263	RPS28P7
cg14138801_KRTAP5-8	-0.317667947	0.000792165	0.000912263	KRTAP5-8
cg18376568_RPL24P7	0.319961785	0.000792168	0.000912264	RPL24P7
cg11797283_VCAN	-0.309469209	0.000792169	0.000912264	VCAN
cg03604388_CNNM2	-0.328519628	0.000792171	0.000912264	CNNM2
cg00061575_CLCA2	-0.356150805	0.000792177	0.000912266	CLCA2
cg17483361_RPL17P25	0.294034362	0.000792178	0.000912266	RPL17P25
cg03023681_TENT2	-0.337734916	0.000792185	0.000912266	TENT2
cg11893511_DYRK1B	-0.365555996	0.000792187	0.000912266	DYRK1B
cg27459981_FAM98B	0.33912996	0.000792187	0.000912266	FAM98B
cg02001279_LRATD1	-0.2978751	0.000792187	0.000912266	LRATD1
cg15985972_IL18BP	0.373946156	0.000792187	0.000912266	IL18BP
cg16549694_SNORA33	0.442737302	0.000792194	0.000912266	SNORA33
cg17554862_SKI	0.392806675	0.000792196	0.000912266	SKI
cg19784873_BARHL1	-0.30796483	0.000792196	0.000912266	BARHL1
cg13262723_REEP6	-0.372453993	0.000792196	0.000912266	REEP6
cg09024023_RNU2-48P	-0.350200569	0.000792198	0.000912266	RNU2-48P
cg10826174_LINC02053	-0.360469486	0.000792202	0.000912266	LINC02053
cg18537222_RNU6-627P	-0.302050409	0.000792205	0.000912266	RNU6-627P
cg18537222_RNU1-76P	-0.302050409	0.000792205	0.000912266	RNU1-76P
cg18537222_LINC01626	-0.302050409	0.000792205	0.000912266	LINC01626
cg18537222_FABP12P1	-0.302050409	0.000792205	0.000912266	FABP12P1
cg18537222_DEFB128	-0.302050409	0.000792205	0.000912266	DEFB128
cg25131461_RNU6-990P	-0.305879088	0.000792205	0.000912266	RNU6-990P
cg19408572_RPS29P23	0.30554306	0.000792209	0.000912268	RPS29P23
cg04656811_MTHFD2L	-0.328444801	0.000792213	0.000912269	MTHFD2L
cg25395304_MRPS25	-0.300620812	0.000792213	0.000912269	MRPS25
cg12855906_PRELID3BP10	-0.349963854	0.000792218	0.000912269	PRELID3BP10
cg00204782_FBXL18	-0.378381266	0.000792218	0.000912269	FBXL18
cg23024553_PLS1	-0.297277452	0.000792219	0.000912269	PLS1
cg00066022_PCDHGC3	0.323601865	0.000792222	0.000912271	PCDHGC3
cg18786324_SALL4P5	-0.303473966	0.000792224	0.000912272	SALL4P5
cg26329715_LLGL1	-0.31566144	0.000792227	0.000912273	LLGL1
cg08894362_MMADHC-DT	-0.294959035	0.000792229	0.000912273	MMADHC-DT
cg19991780_WDR4	-0.303785542	0.000792235	0.000912278	WDR4
cg21346579_THSD7A	-0.394249672	0.00079224	0.000912282	THSD7A
cg16374999_RAET1G	-0.424981661	0.000792248	0.000912288	RAET1G
cg13088253_FMO8P	-0.296372518	0.000792249	0.000912288	FMO8P
cg10797095_PAK6	-0.295363667	0.000792251	0.000912288	PAK6
cg04783966_IL36B	0.29000129	0.000792258	0.000912295	IL36B
cg19113840_OR8G1	-0.387089453	0.000792262	0.000912297	OR8G1
cg23307143_IFNL2	-0.301721524	0.000792264	0.000912297	IFNL2
cg06184926_SNORD115-16	-0.370376397	0.000792265	0.000912297	SNORD115-16
cg23170280_PUS7L	-0.375861752	0.000792274	0.000912306	PUS7L
cg23290207_ZNF318	0.293912472	0.000792281	0.000912312	ZNF318
cg15542496_IL19	-0.30601721	0.000792286	0.000912314	IL19
cg04097131_SELENON	-0.307219233	0.000792287	0.000912314	SELENON
cg13701086_SDC4P	-0.292114239	0.000792294	0.000912321	SDC4P
cg14094375_TRIM60P17	-0.273580489	0.000792299	0.000912322	TRIM60P17
cg02913884_MIR3659HG	0.297308346	0.000792303	0.000912322	MIR3659HG
cg14229362_OR14J1	0.299527904	0.000792304	0.000912322	OR14J1
cg15542496_GPR27	-0.303928477	0.000792306	0.000912322	GPR27
cg00632358_PPP1R2P10	-0.293109511	0.000792307	0.000912322	PPP1R2P10
cg12149851_RABGAP1L-DT	-0.328289214	0.000792308	0.000912322	RABGAP1L-DT
cg12877532_RPL39P16	-0.305207332	0.000792309	0.000912322	RPL39P16
cg17531430_TREML2	-0.313227064	0.00079231	0.000912322	TREML2
cg13896190_RAPGEFL1	-0.282867551	0.000792312	0.000912322	RAPGEFL1
cg00629730_DRD3	-0.32853035	0.000792313	0.000912322	DRD3
cg23348107_SIRT3	-0.381661721	0.000792317	0.000912324	SIRT3
cg08455781_MEMO1P1	-0.415523171	0.000792319	0.000912325	MEMO1P1
cg11091734_LSM10	-0.311614797	0.000792327	0.00091233	LSM10
cg26759296_BMPR1B	-0.3204076	0.000792329	0.00091233	BMPR1B
cg09080909_VIPR2	-0.374809729	0.000792329	0.00091233	VIPR2
cg02820445_RNU6-14P	-0.376719532	0.00079233	0.00091233	RNU6-14P
cg17477995_CENPU	-0.295440596	0.000792335	0.000912333	CENPU
cg18268220_HSBP1	-0.496274614	0.000792339	0.000912334	HSBP1
cg04602396_VWFP1	-0.310447383	0.000792339	0.000912334	VWFP1
cg00066022_CFAP91	-0.313826873	0.000792343	0.000912336	CFAP91
cg22229231_OSER1	-0.3258175	0.000792344	0.000912336	OSER1
cg08995547_RPL18AP8	-0.356235109	0.000792351	0.00091234	RPL18AP8
cg02992549_LCE2D	-0.321313735	0.000792351	0.00091234	LCE2D
cg09408629_TMEM63C	0.339448988	0.000792358	0.000912342	TMEM63C
cg13728604_SFXN4	0.319871294	0.000792361	0.000912342	SFXN4
cg00066022_GRAMD4	0.317912338	0.000792362	0.000912342	GRAMD4
cg01223793_ELANE	-0.373128255	0.000792364	0.000912342	ELANE
cg15029631_FOXP4	-0.300746521	0.000792364	0.000912342	FOXP4
cg05043952_OR11G2	0.319701501	0.000792366	0.000912342	OR11G2
cg00758297_HOXC9	0.351289125	0.000792366	0.000912342	HOXC9
cg23606722_KRTAP5-8	-0.300702892	0.000792368	0.000912342	KRTAP5-8
cg00458454_RNU6-1339P	-0.295541101	0.000792368	0.000912342	RNU6-1339P
cg17372378_PHRF1	0.380507334	0.000792373	0.000912345	PHRF1
cg26196882_LINC02238	-0.388344177	0.000792379	0.000912348	LINC02238
cg01226797_ECM2	-0.300268256	0.000792379	0.000912348	ECM2
cg03575641_PYROXD2	-0.393111586	0.000792382	0.000912348	PYROXD2
cg15812976_SCAMP3	-0.314699307	0.000792382	0.000912348	SCAMP3
cg11950994_RBBP8NL	-0.370903226	0.000792388	0.000912348	RBBP8NL
cg01824284_PLEKHM1	-0.297701271	0.000792392	0.000912348	PLEKHM1
cg19746337_FBXO33	-0.405161933	0.000792393	0.000912348	FBXO33
cg19307851_RILPL1	-0.29725066	0.000792393	0.000912348	RILPL1
cg04488703_RPL36AP35	-0.389074979	0.000792393	0.000912348	RPL36AP35
cg01227445_MKS1	-0.361075222	0.000792393	0.000912348	MKS1
cg02121773_ANAPC1	-0.394187003	0.0007924	0.000912348	ANAPC1
cg09332262_LCNL1	-0.307486862	0.000792402	0.000912348	LCNL1
cg14668447_GLUD1	-0.39573087	0.000792404	0.000912348	GLUD1
cg08533745_AGBL5-AS1	-0.34255552	0.000792404	0.000912348	AGBL5-AS1
cg05214771_ZNF335	0.345482588	0.000792405	0.000912348	ZNF335
cg23348107_SLC16A12	-0.365950366	0.000792406	0.000912348	SLC16A12
cg19952435_EMC10	-0.383095004	0.000792408	0.000912348	EMC10
cg00541638_TUBG1P	0.358338139	0.000792408	0.000912348	TUBG1P
cg01164221_SYPL2	-0.299597773	0.000792411	0.000912348	SYPL2
cg07793432_C2orf69	-0.394548088	0.000792411	0.000912348	C2orf69
cg18459152_HIGD1A	-0.37535197	0.000792414	0.000912348	HIGD1A
cg09922745_PKP1	-0.329603186	0.000792414	0.000912348	PKP1
cg22829098_LINC01624	-0.408253474	0.000792427	0.000912356	LINC01624
cg19147015_RNU1-65P	-0.296440819	0.000792427	0.000912356	RNU1-65P
cg15353666_PRKCZ	-0.353959643	0.000792428	0.000912356	PRKCZ
cg21692159_GLIS1	0.37998929	0.000792429	0.000912356	GLIS1
cg19586889_SLC25A11	0.317279484	0.00079243	0.000912356	SLC25A11
cg05868023_ZNF670-ZNF695	0.300667225	0.000792436	0.000912356	ZNF670-ZNF695
cg10434776_RNU6-7	0.3548781	0.000792436	0.000912356	RNU6-7
cg26555733_LINC01304	-0.397876123	0.000792438	0.000912356	LINC01304
cg05898482_CIB3	0.310296953	0.000792441	0.000912356	CIB3
cg20692464_MTA3P1	-0.314456889	0.000792442	0.000912356	MTA3P1
cg07850274_EPM2AIP1	-0.334929151	0.000792442	0.000912356	EPM2AIP1
cg11291003_GDF9	-0.341205215	0.000792443	0.000912356	GDF9
cg14599440_BARHL1	0.415024941	0.000792443	0.000912356	BARHL1
cg07963816_OR13C6P	-0.297007296	0.00079245	0.000912362	OR13C6P
cg07419788_SEZ6L	-0.307292367	0.000792453	0.000912363	SEZ6L
cg11674404_SF3B4	-0.294422296	0.000792455	0.000912363	SF3B4
cg09380561_TBC1D13	-0.295181752	0.000792459	0.000912363	TBC1D13
cg16138690_ANPEP	-0.288718334	0.00079246	0.000912363	ANPEP
cg08087560_HMGN3P1	-0.381170087	0.000792463	0.000912363	HMGN3P1
cg12481610_ABCC3	-0.28275524	0.000792463	0.000912363	ABCC3
cg11700584_ANKRD30BL	0.39199718	0.000792464	0.000912363	ANKRD30BL
cg00892312_RN7SL564P	0.329540868	0.000792465	0.000912363	RN7SL564P
cg27307298_PGPEP1L	0.299457124	0.000792467	0.000912363	PGPEP1L
cg02443896_HOATZ	-0.378699074	0.00079247	0.000912365	HOATZ
cg06697407_RPL24P7	0.346135265	0.000792471	0.000912365	RPL24P7
cg04470905_FAR2P1	0.294891489	0.000792473	0.000912365	FAR2P1
cg22229231_GCLC	-0.3208515	0.000792479	0.000912369	GCLC
cg08140801_TRIM65	-0.301817856	0.000792484	0.000912369	TRIM65
cg25372693_ALPP	0.409055877	0.000792485	0.000912369	ALPP
cg10723869_RASSF8	-0.308482629	0.000792485	0.000912369	RASSF8
cg27459981_MGAT5	0.338494596	0.000792486	0.000912369	MGAT5
cg08044704_SPRR1B	-0.362527001	0.000792487	0.000912369	SPRR1B
cg19763463_RN7SKP139	-0.305029278	0.000792489	0.000912369	RN7SKP139
cg00218134_DHRS4L2	-0.315449149	0.000792493	0.00091237	DHRS4L2
cg21346154_PROM2	-0.296781954	0.000792493	0.00091237	PROM2
cg11291003_DECR1	-0.338538025	0.000792506	0.00091238	DECR1
cg26708548_ADCY9	0.297227951	0.000792507	0.00091238	ADCY9
cg14560276_HNRNPA1P54	-0.320954115	0.000792508	0.00091238	HNRNPA1P54
cg07474672_RN7SL685P	-0.315846402	0.000792509	0.00091238	RN7SL685P
cg17781721_OFD1P17	-0.442642061	0.000792519	0.000912388	OFD1P17
cg00232388_IGHD5-18	-0.301476196	0.000792519	0.000912388	IGHD5-18
cg14597070_ZNF497	0.316775044	0.000792533	0.000912402	ZNF497
cg02357623_ABCF3	-0.373209828	0.000792536	0.000912403	ABCF3
cg01244571_RCBTB2P1	-0.287405352	0.000792537	0.000912403	RCBTB2P1
cg02121773_FIP1L1	-0.393904441	0.000792541	0.000912405	FIP1L1
cg06752779_RNA5SP86	-0.297479318	0.000792544	0.000912407	RNA5SP86
cg24605553_RPL5P3	0.348253317	0.000792547	0.000912408	RPL5P3
cg01466133_KCNK17	-0.307998779	0.000792551	0.00091241	KCNK17
cg17388638_GREM2	-0.310092114	0.000792557	0.000912411	GREM2
cg06761114_LINC01353	-0.334558592	0.000792558	0.000912411	LINC01353
cg11041558_SNORD115-25	-0.333650188	0.000792559	0.000912411	SNORD115-25
cg24604127_CALCA	-0.295156221	0.00079256	0.000912411	CALCA
cg07890839_CPE	-0.422441423	0.000792561	0.000912411	CPE
cg22087659_ASNSD1	0.301604699	0.000792565	0.000912413	ASNSD1
cg25085578_WNT3A	-0.388320752	0.000792568	0.000912413	WNT3A
cg10411959_TAAR8	-0.302061996	0.00079257	0.000912413	TAAR8
cg17044191_SLC9A1	0.419486509	0.000792571	0.000912413	SLC9A1
cg13864165_ADAMTS1	-0.303835555	0.000792574	0.000912413	ADAMTS1
cg20852862_MT3	-0.302949627	0.000792574	0.000912413	MT3
cg15109916_MAP1LC3A	-0.371102055	0.000792574	0.000912413	MAP1LC3A
cg27015201_KRT20	-0.384394214	0.000792578	0.000912413	KRT20
cg16274899_RNU6-1241P	0.304164257	0.000792579	0.000912413	RNU6-1241P
cg25849727_OR14J1	-0.306082628	0.000792581	0.000912413	OR14J1
cg07207099_CCNT1	0.292644317	0.000792581	0.000912413	CCNT1
cg00270291_MRPL35	0.297102882	0.000792583	0.000912414	MRPL35
cg21298523_APCS	0.300079559	0.000792589	0.000912418	APCS
cg13027965_CDRT15P1	-0.316831108	0.000792592	0.000912418	CDRT15P1
cg07381806_GAPDHP45	-0.318501118	0.000792594	0.000912418	GAPDHP45
cg22637538_RN7SL797P	0.301467543	0.000792597	0.000912418	RN7SL797P
cg20047904_OSBPL7	-0.344058088	0.000792597	0.000912418	OSBPL7
cg14513900_RNU1-101P	-0.300731722	0.000792598	0.000912418	RNU1-101P
cg27459981_CCDC77	0.336302007	0.000792602	0.00091242	CCDC77
cg09174502_MINAR2	-0.391696372	0.000792605	0.00091242	MINAR2
cg22606224_MTND6P18	-0.332612532	0.000792605	0.00091242	MTND6P18
cg13875403_KLF2P2	-0.394539338	0.000792607	0.00091242	KLF2P2
cg10880661_CTSD	-0.30832987	0.000792609	0.000912422	CTSD
cg17952679_MGAT4B	-0.313785434	0.000792612	0.000912422	MGAT4B
cg05518022_PPDPFL	0.280289783	0.000792616	0.000912425	PPDPFL
cg21673338_GTF2IRD2B	-0.339441331	0.000792622	0.000912428	GTF2IRD2B
cg01959652_EHD2	0.389463912	0.000792624	0.000912428	EHD2
cg10934068_INTS10	0.360647493	0.000792626	0.000912428	INTS10
cg09227800_SS18L2	-0.323913219	0.000792626	0.000912428	SS18L2
cg06387496_LINC01918	-0.291932352	0.000792627	0.000912428	LINC01918
cg18997918_CASQ2	-0.300614203	0.000792643	0.000912444	CASQ2
cg10100117_CTDNEP1	-0.318980685	0.000792652	0.000912451	CTDNEP1
cg00591160_C18orf63	0.291961141	0.000792652	0.000912451	C18orf63
cg00986162_RN7SL273P	0.382931519	0.000792655	0.000912452	RN7SL273P
cg08455267_CAMTA2	0.366367344	0.000792661	0.000912454	CAMTA2
cg18243536_GLIS2	0.410333854	0.000792661	0.000912454	GLIS2
cg03659565_SNORD115-47	0.410150722	0.000792662	0.000912454	SNORD115-47
cg03752932_CLEC11A	-0.353848356	0.000792667	0.000912459	CLEC11A
cg08583650_RNF208	-0.325328664	0.000792669	0.000912459	RNF208
cg05091947_RNF26	-0.324415417	0.000792674	0.000912462	RNF26
cg20344908_RNU6-698P	-0.313959008	0.000792676	0.000912462	RNU6-698P
cg16549694_AHDC1	-0.439681014	0.000792681	0.000912465	AHDC1
cg17417926_IGHD6-25	-0.311171511	0.000792685	0.000912466	IGHD6-25
cg21232401_PCBP1	-0.309094365	0.000792688	0.000912467	PCBP1
cg21829038_DPPA4	-0.299259459	0.000792689	0.000912467	DPPA4
cg16565409_LTBP3	0.326323279	0.000792691	0.000912468	LTBP3
cg02357623_ANPEP	-0.351507175	0.000792695	0.000912471	ANPEP
cg14137316_PYGB	-0.297731378	0.000792698	0.000912471	PYGB
cg18770690_DHH	-0.381813012	0.000792703	0.000912472	DHH
cg17897187_MYPOP	-0.305649388	0.000792703	0.000912472	MYPOP
cg12552823_MICD	0.343399963	0.000792703	0.000912472	MICD
cg20488913_RFX1	0.332329198	0.000792707	0.000912474	RFX1
cg15109916_ATXN1-AS1	-0.368881216	0.000792711	0.000912477	ATXN1-AS1
cg26759296_RBM39	-0.317685005	0.000792715	0.000912478	RBM39
cg04572021_SHKBP1	-0.326597791	0.000792715	0.000912478	SHKBP1
cg16435644_MAP2K5	0.389085908	0.000792729	0.000912491	MAP2K5
cg04660200_PSIP1P1	0.295680569	0.00079273	0.000912491	PSIP1P1
cg05186161_CADPS2	0.345365429	0.000792735	0.000912495	CADPS2
cg01280849_LCNL1	0.420092533	0.000792746	0.000912505	LCNL1
cg09391279_GDF6	-0.302931424	0.000792752	0.000912508	GDF6
cg02990361_GPNMB	0.313922676	0.000792753	0.000912508	GPNMB
cg22060161_BMS1P11	0.377721866	0.000792754	0.000912508	BMS1P11
cg17669549_MTND4LP9	-0.295715294	0.000792758	0.000912511	MTND4LP9
cg03572011_NUTM2B	0.458079068	0.000792763	0.000912515	NUTM2B
cg17669549_PDZK1	-0.297027785	0.00079277	0.000912518	PDZK1
cg25767649_LINC01761	0.321894573	0.000792771	0.000912518	LINC01761
cg25855415_LRPAP1	0.337977588	0.000792772	0.000912518	LRPAP1
cg09156598_RPL21	-0.393390062	0.000792775	0.000912518	RPL21
cg23024553_GNG12	-0.299284684	0.000792776	0.000912518	GNG12
cg16673286_CADM2-AS2	-0.331096175	0.000792779	0.000912518	CADM2-AS2
cg11153505_CDH9	-0.29512484	0.00079278	0.000912518	CDH9
cg09189551_IFNL1	-0.384916055	0.000792782	0.000912518	IFNL1
cg25774020_PCDH9-AS1	-0.32005572	0.000792782	0.000912518	PCDH9-AS1
cg00270291_BBOX1	0.30015296	0.000792789	0.000912524	BBOX1
cg14668447_CLASP2	-0.401022438	0.000792791	0.000912525	CLASP2
cg13628022_ZXDC	0.367618518	0.000792794	0.000912526	ZXDC
cg10960626_NT5M	-0.299694894	0.000792803	0.000912534	NT5M
cg09965679_CEACAMP8	0.34290034	0.000792806	0.000912536	CEACAMP8
cg09169633_FOXN1	-0.278466151	0.00079281	0.000912537	FOXN1
cg17562277_MFAP2	-0.30852573	0.00079281	0.000912537	MFAP2
cg00701755_RNU6-140P	0.350946584	0.000792816	0.00091254	RNU6-140P
cg21318603_IDO1	-0.31637065	0.000792818	0.00091254	IDO1
cg15627145_DNMT3AP1	-0.323489387	0.000792819	0.00091254	DNMT3AP1
cg20695805_RNU6-1316P	0.28669653	0.000792819	0.00091254	RNU6-1316P
cg02548132_DNM3OS	-0.322667038	0.000792828	0.000912546	DNM3OS
cg18888655_ABCA2	-0.30814939	0.000792828	0.000912546	ABCA2
cg11820797_RAD1P1	-0.328507942	0.00079283	0.000912546	RAD1P1
cg15982099_WNK2	-0.302864109	0.000792833	0.000912548	WNK2
cg01521225_H2BC13	-0.312253714	0.000792835	0.000912548	H2BC13
cg12584394_TOP2A	-0.490947556	0.00079284	0.000912551	TOP2A
cg20918017_BAMBI	-0.343280047	0.000792845	0.000912555	BAMBI
cg05420134_C1QTNF12	-0.302934123	0.000792852	0.000912561	C1QTNF12
cg17382990_POLR2J3	0.414441777	0.000792855	0.000912561	POLR2J3
cg02921852_RAB11B	0.367123149	0.000792856	0.000912561	RAB11B
cg00066022_HIBCH	-0.31808102	0.000792861	0.000912562	HIBCH
cg02514711_NCOA6	0.303728511	0.000792862	0.000912562	NCOA6
cg11988679_SRCAP	-0.309239599	0.000792863	0.000912562	SRCAP
cg18361467_PKD2L2	-0.306069459	0.000792865	0.000912562	PKD2L2
cg15481565_WASF5P	0.468307131	0.000792865	0.000912562	WASF5P
cg08121165_ANO8	-0.335729762	0.000792868	0.000912563	ANO8
cg25395304_SCO1	-0.295647047	0.00079287	0.000912563	SCO1
cg26308704_ASIC4	-0.314360609	0.000792871	0.000912563	ASIC4
cg27536188_PLBD2	-0.331490808	0.000792873	0.000912563	PLBD2
cg17044191_TRIM29	0.398363955	0.000792875	0.000912563	TRIM29
cg00357546_MEMO1P1	-0.377089989	0.000792882	0.00091257	MEMO1P1
cg17551891_LINC02048	-0.302038383	0.000792887	0.000912574	LINC02048
cg02675432_ARF3	0.293320612	0.000792892	0.000912578	ARF3
cg00589617_PITX2	0.349677802	0.000792895	0.000912578	PITX2
cg12326817_DDX43	0.408795603	0.000792896	0.000912579	DDX43
cg04414539_GAS6-AS1	-0.289803646	0.000792907	0.000912586	GAS6-AS1
cg26096415_CRYBA4	0.381382325	0.000792909	0.000912586	CRYBA4
cg13897388_TMPRSS11E	-0.334489417	0.000792909	0.000912586	TMPRSS11E
cg14668447_ERMARD	-0.406660684	0.000792909	0.000912586	ERMARD
cg00762705_ZNF101P1	-0.375318544	0.000792912	0.000912587	ZNF101P1
cg08823027_AFM	0.301771717	0.000792915	0.000912588	AFM
cg08422863_RNA5SP478	-0.294005462	0.000792925	0.000912596	RNA5SP478
cg25880954_LINC02674	-0.289851065	0.000792925	0.000912596	LINC02674
cg20782252_FN3K	-0.29746195	0.000792927	0.000912596	FN3K
cg25310867_GAPDHP57	-0.30609313	0.00079293	0.000912597	GAPDHP57
cg14156592_RUSC1	-0.298141601	0.000792933	0.000912599	RUSC1
cg19952435_TBCD	-0.378664939	0.000792935	0.000912599	TBCD
cg00492719_RPL23AP57	0.310787113	0.000792954	0.000912619	RPL23AP57
cg07416455_KCNIP2	-0.322060011	0.000792961	0.000912622	KCNIP2
cg13565400_MIR324	0.31614512	0.000792962	0.000912622	MIR324
cg16655291_PCBP1	0.328533162	0.000792963	0.000912622	PCBP1
cg14136582_C9orf153	-0.390587289	0.000792964	0.000912622	C9orf153
cg23767840_H2BL1P	-0.348651278	0.000792969	0.000912626	H2BL1P
cg05186161_BIRC6	0.349174745	0.000792976	0.000912632	BIRC6
cg03799335_RNU1-129P	-0.317811502	0.000792978	0.000912633	RNU1-129P
cg04669580_ABCC12	-0.299671408	0.000792991	0.00091264	ABCC12
cg05186161_SF3A3	0.345734637	0.000792992	0.00091264	SF3A3
cg10923838_LINC01874	0.443299248	0.000792993	0.00091264	LINC01874
cg10923838_RNA5SP89	0.443299248	0.000792993	0.00091264	RNA5SP89
cg10923838_SNORD32B	0.443299248	0.000792993	0.00091264	SNORD32B
cg21050001_LCT-AS1	-0.301344315	0.000792997	0.000912643	LCT-AS1
cg27030245_NAA25	0.297091184	0.000793004	0.000912646	NAA25
cg04624110_CHRNA7	-0.315289059	0.000793005	0.000912646	CHRNA7
cg14368276_MYO1C	-0.308181639	0.000793005	0.000912646	MYO1C
cg01921484_RNA5SP425	-0.304071325	0.000793007	0.000912646	RNA5SP425
cg05266796_RN7SL273P	0.421605562	0.000793012	0.000912649	RN7SL273P
cg24430871_SLC36A3	-0.29029003	0.000793014	0.000912649	SLC36A3
cg00530579_MIR1269A	-0.257751548	0.000793015	0.000912649	MIR1269A
cg05884205_BMS1P4-AGAP5	-0.301749592	0.000793018	0.00091265	BMS1P4-AGAP5
cg06051312_ABRACL	0.289611908	0.000793019	0.00091265	ABRACL
cg06143971_RPS15AP32	-0.30727448	0.000793024	0.00091265	RPS15AP32
cg27245817_CD46	-0.320097555	0.000793024	0.00091265	CD46
cg08268925_MIR449B	-0.302970999	0.000793025	0.00091265	MIR449B
cg07102783_MIR655	-0.300627316	0.000793027	0.00091265	MIR655
cg05740632_WFDC5	-0.323929343	0.000793029	0.000912651	WFDC5
cg00066022_RNF166	0.32296342	0.000793032	0.000912653	RNF166
cg05868023_PPIAP16	0.291977566	0.000793034	0.000912653	PPIAP16
cg18693421_LINC00375	0.312310277	0.000793036	0.000912654	LINC00375
cg24405307_FGFBP2	0.338554512	0.00079304	0.000912656	FGFBP2
cg25135012_TRBV29OR9-2	-0.293203512	0.000793042	0.000912656	TRBV29OR9-2
cg05974788_H2BP6	0.41718046	0.000793045	0.000912656	H2BP6
cg23715213_NFIC	-0.302762	0.000793046	0.000912656	NFIC
cg14122995_PILRB	-0.311115173	0.000793051	0.00091266	PILRB
cg14703829_RNU6-296P	0.356522182	0.000793056	0.000912664	RNU6-296P
cg21208522_CARD10	-0.298104313	0.000793058	0.000912664	CARD10
cg09385285_RNU6-996P	-0.309378906	0.00079306	0.000912664	RNU6-996P
cg01466133_LINC01310	-0.312221264	0.000793061	0.000912664	LINC01310
cg01543583_HUS1	-0.298039146	0.000793067	0.000912668	HUS1
cg00819121_IGLJ5	-0.331663393	0.00079307	0.000912668	IGLJ5
cg26353006_ITPRIP	0.308490617	0.00079307	0.000912668	ITPRIP
cg23391086_PDCL3P1	-0.313539073	0.000793071	0.000912668	PDCL3P1
cg23174406_CNTN3	0.301232076	0.000793081	0.000912677	CNTN3
cg05174890_RPL36AP41	0.338799054	0.000793086	0.000912681	RPL36AP41
cg09162333_SNAPC4	-0.344918317	0.00079309	0.000912684	SNAPC4
cg26474203_RNA5S12	-0.288827092	0.000793095	0.000912686	RNA5S12
cg12537688_TDRKH-AS1	-0.299591354	0.000793097	0.000912686	TDRKH-AS1
cg16977073_HSD3BP2	-0.30081243	0.000793097	0.000912686	HSD3BP2
cg17914494_SEPHS1P1	-0.327219423	0.000793107	0.000912695	SEPHS1P1
cg00619628_ACTBP7	-0.30684147	0.000793112	0.000912699	ACTBP7
cg07607591_AHDC1	-0.318754961	0.000793114	0.000912699	AHDC1
cg20852862_TRBV7-6	-0.312490017	0.000793119	0.000912703	TRBV7-6
cg19586889_PREB	0.325594194	0.000793125	0.000912706	PREB
cg06382930_HNRNPA1P39	-0.381509495	0.000793125	0.000912706	HNRNPA1P39
cg19991780_CCDC86	-0.30891844	0.000793127	0.000912706	CCDC86
cg10934350_RNU7-173P	0.325862041	0.000793131	0.000912707	RNU7-173P
cg08868601_UBE2E1-AS1	-0.433161984	0.000793132	0.000912707	UBE2E1-AS1
cg26709988_CREB3L1	-0.293222718	0.000793137	0.000912712	CREB3L1
cg04578246_RPS23P1	-0.364838725	0.000793147	0.000912721	RPS23P1
cg16423567_HDAC2-AS2	-0.415152057	0.000793149	0.000912721	HDAC2-AS2
cg09799441_MIR1183	-0.292199913	0.00079316	0.000912728	MIR1183
cg11821302_USP37	-0.325389019	0.00079316	0.000912728	USP37
cg08324397_ERCC2	-0.329343543	0.00079316	0.000912728	ERCC2
cg25855415_PIDD1	0.337966273	0.000793163	0.000912728	PIDD1
cg19991780_CADM4	-0.306441011	0.000793164	0.000912728	CADM4
cg10738933_PIWIL1	0.321053275	0.000793171	0.000912734	PIWIL1
cg11950994_SMAD7	-0.365225142	0.000793172	0.000912734	SMAD7
cg27513510_RNU6-939P	-0.30095992	0.000793177	0.000912736	RNU6-939P
cg13922901_IFNA2	0.350224841	0.00079318	0.000912736	IFNA2
cg06750410_PCBP1	-0.319822194	0.000793181	0.000912736	PCBP1
cg17121694_RANBP6	-0.302486236	0.000793182	0.000912736	RANBP6
cg00000155_RN7SL817P	-0.308830801	0.000793183	0.000912736	RN7SL817P
cg25740652_OTOP1	-0.35227744	0.000793186	0.000912738	OTOP1
cg12557626_SLC45A2	-0.316169793	0.000793194	0.000912745	SLC45A2
cg09375488_ZNF207	-0.363512551	0.0007932	0.00091275	ZNF207
cg07905199_CCDC162P	-0.289133737	0.000793203	0.000912752	CCDC162P
cg24326223_SNORD69	-0.370352295	0.000793208	0.000912755	SNORD69
cg18701685_UCN	0.311107696	0.00079321	0.000912755	UCN
cg20847827_CCL17	-0.361875716	0.000793212	0.000912755	CCL17
cg22843488_PAX5	-0.296621212	0.000793213	0.000912755	PAX5
cg24947123_CLDN9	-0.341404834	0.000793219	0.000912758	CLDN9
cg11761102_ETV7	-0.321427436	0.000793219	0.000912758	ETV7
cg07236781_ANO10	0.322577513	0.000793223	0.000912758	ANO10
cg07190763_ST13P7	0.328486758	0.000793224	0.000912758	ST13P7
cg11091734_ATOH8	-0.293348252	0.000793226	0.000912758	ATOH8
cg26284114_LCN1	-0.333505787	0.000793226	0.000912758	LCN1
cg17714581_PDE4DIPP3	-0.328239174	0.000793234	0.000912766	PDE4DIPP3
cg16358099_SNRPGP8	0.378393864	0.000793238	0.000912768	SNRPGP8
cg01725383_RNU6-1077P	0.388202099	0.000793246	0.000912776	RNU6-1077P
cg17372378_CRYBB3	0.378686185	0.000793252	0.00091278	CRYBB3
cg07793432_RECQL4	0.395321119	0.000793258	0.000912784	RECQL4
cg23290207_PPIAP64	0.292748836	0.000793259	0.000912784	PPIAP64
cg05813498_VN1R51P	-0.299680635	0.000793263	0.000912787	VN1R51P
cg27459981_KLHL42	0.333244235	0.000793266	0.000912789	KLHL42
cg00270291_USP39	0.292955075	0.000793274	0.000912794	USP39
cg18664856_IGLV5-48	-0.420837116	0.000793275	0.000912794	IGLV5-48
cg18889973_PTMAP5	-0.348224628	0.000793281	0.000912798	PTMAP5
cg16445317_MTCO1P8	-0.373620642	0.000793282	0.000912798	MTCO1P8
cg08167951_ANG	-0.32486214	0.000793286	0.000912801	ANG
cg13714644_MCAM	-0.292178346	0.000793289	0.000912801	MCAM
cg09107912_FXYD2	-0.341994657	0.000793292	0.000912801	FXYD2
cg08070004_AHDC1	0.400642974	0.000793292	0.000912801	AHDC1
cg13978534_STIL	0.307354324	0.000793294	0.000912801	STIL
cg01385018_CHRFAM7A	0.289307233	0.000793296	0.000912801	CHRFAM7A
cg10526559_CPZ	0.339274818	0.000793298	0.000912801	CPZ
cg08534653_IFNA16	0.360080116	0.000793298	0.000912801	IFNA16
cg23073140_SLC9A1	-0.305223183	0.000793301	0.000912801	SLC9A1
cg12256809_SNORA66	-0.310265918	0.000793302	0.000912801	SNORA66
cg00725690_DUSP7	-0.291171464	0.000793307	0.000912805	DUSP7
cg12877532_YTHDC1	-0.299809308	0.000793309	0.000912805	YTHDC1
cg00064388_HOXC8	-0.273373502	0.00079331	0.000912805	HOXC8
cg19320820_DEFB1	-0.357704001	0.000793314	0.000912806	DEFB1
cg13229245_PLK4	0.294482089	0.000793315	0.000912806	PLK4
cg04590123_ALG12	-0.364064077	0.000793316	0.000912806	ALG12
cg17159699_MAD2L1	-0.323831348	0.000793327	0.000912816	MAD2L1
cg14034298_GSTA7P	-0.307718811	0.000793332	0.00091282	GSTA7P
cg07294624_GZMM	0.425112846	0.000793339	0.000912826	GZMM
cg00171290_UNC5B	-0.295893153	0.000793344	0.00091283	UNC5B
cg07697597_UBE2V2P3	-0.326152051	0.00079335	0.000912835	UBE2V2P3
cg17653505_LCNL1	0.354278175	0.000793364	0.000912848	LCNL1
cg04858096_FBRSL1	-0.324869201	0.000793367	0.000912848	FBRSL1
cg03549208_OR2T27	-0.309452606	0.000793368	0.000912848	OR2T27
cg15747423_MIR33B	-0.382800289	0.000793369	0.000912848	MIR33B
cg17202948_OR52A5	0.330506161	0.000793373	0.000912852	OR52A5
cg00001793_ID1	-0.31717221	0.000793375	0.000912852	ID1
cg03023681_SF3A3P1	-0.338106557	0.000793381	0.000912856	SF3A3P1
cg02282594_CLC	0.320681422	0.000793383	0.000912856	CLC
cg04515996_EFNA1	0.296106986	0.000793387	0.000912856	EFNA1
cg09887955_KLF4	-0.366882845	0.000793388	0.000912856	KLF4
cg04430228_CLEC18C	-0.33831505	0.000793389	0.000912856	CLEC18C
cg22698218_OSBPL7	-0.310669088	0.00079339	0.000912856	OSBPL7
cg20295071_MIR583	0.30163011	0.000793391	0.000912856	MIR583
cg20595219_FOXN1	-0.286827618	0.000793393	0.000912857	FOXN1
cg12642289_FN3K	0.379462696	0.0007934	0.000912862	FN3K
cg22278087_PCDH12	0.364692146	0.000793414	0.000912876	PCDH12
cg04398282_FASTKD3	0.345673138	0.000793419	0.00091288	FASTKD3
cg05470459_MYO18B	-0.31517581	0.00079342	0.00091288	MYO18B
cg17562277_CYP2AC1P	-0.320991638	0.000793422	0.00091288	CYP2AC1P
cg15461618_RNU6-768P	0.29305874	0.000793425	0.000912881	RNU6-768P
cg09162333_GPR153	-0.330604715	0.000793429	0.000912884	GPR153
cg26543311_RPL23P4	-0.324514081	0.000793435	0.000912889	RPL23P4
cg07604616_RNU4-17P	-0.362226923	0.00079344	0.00091289	RNU4-17P
cg02355304_SNAPC2	-0.325133837	0.000793441	0.00091289	SNAPC2
cg12446199_PGD	-0.322037672	0.000793441	0.00091289	PGD
cg14621217_HTR2A	0.342675341	0.000793445	0.000912892	HTR2A
cg17121694_LINC00412	-0.306756964	0.000793452	0.000912897	LINC00412
cg04837653_RPL26P30	-0.314780378	0.000793453	0.000912897	RPL26P30
cg07422888_DNASE1L3	-0.295903226	0.000793458	0.000912901	DNASE1L3
cg11821302_INTU	-0.321094711	0.000793469	0.000912912	INTU
cg11674404_TMEM268	-0.298390899	0.000793471	0.000912912	TMEM268
cg26740375_KCTD13	-0.327412345	0.000793472	0.000912912	KCTD13
cg15812976_SEMA4B	-0.315124336	0.000793476	0.000912913	SEMA4B
cg07190763_LEKR1	0.336961906	0.000793477	0.000912913	LEKR1
cg09385285_OR4B1	-0.309940888	0.000793479	0.000912913	OR4B1
cg12385825_RPL7AP73	0.345877672	0.000793485	0.000912916	RPL7AP73
cg05808399_PPIAP7	0.298561181	0.000793486	0.000912916	PPIAP7
cg01616519_RNU6-1043P	0.317782145	0.000793487	0.000912916	RNU6-1043P
cg15452182_PRSS8	-0.309335089	0.000793489	0.000912917	PRSS8
cg09483607_TMED4	-0.296553658	0.000793494	0.00091292	TMED4
cg17062279_HERC2P4	-0.319843177	0.000793497	0.00091292	HERC2P4
cg27010449_RNFT2	-0.380262983	0.000793497	0.00091292	RNFT2
cg01616519_RPL35AP10	0.319103803	0.000793501	0.000912923	RPL35AP10
cg15630394_RPS16P2	-0.307189342	0.000793506	0.000912927	RPS16P2
cg10608169_AMY1A	0.383526616	0.000793508	0.000912927	AMY1A
cg10207609_CMBL	0.328289679	0.00079351	0.000912927	CMBL
cg16993108_ACSL6-AS1	-0.293302044	0.000793512	0.000912927	ACSL6-AS1
cg18014437_BLNK	0.296490936	0.000793516	0.000912927	BLNK
cg04590123_RPS15P4	-0.361885334	0.000793516	0.000912927	RPS15P4
cg12398261_ELMOD1	-0.293559497	0.000793517	0.000912927	ELMOD1
cg09332262_ITPKA	-0.303277758	0.000793522	0.000912928	ITPKA
cg04795700_MACROD2-IT1	0.305766963	0.000793523	0.000912928	MACROD2-IT1
cg07914385_PRELID2	-0.301151555	0.000793524	0.000912928	PRELID2
cg07510230_NFU1P1	0.327184514	0.000793524	0.000912928	NFU1P1
cg14193565_EIF3KP1	0.307336439	0.000793528	0.000912929	EIF3KP1
cg07511671_MIR608	0.388969199	0.000793529	0.000912929	MIR608
cg12852285_FBXL13	-0.360266318	0.000793533	0.000912932	FBXL13
cg10548700_DNAJC13	0.294519164	0.000793537	0.000912934	DNAJC13
cg09303150_NPTXR	-0.323860772	0.000793539	0.000912934	NPTXR
cg09825146_HNRNPA1P3	0.363479696	0.00079354	0.000912934	HNRNPA1P3
cg24968733_CCL21	-0.308345969	0.000793543	0.000912936	CCL21
cg17198320_PROK1	-0.360920433	0.000793549	0.000912939	PROK1
cg17952679_HPS1	-0.315509907	0.000793549	0.000912939	HPS1
cg25357918_CNTNAP4	-0.338373118	0.000793557	0.000912945	CNTNAP4
cg05186161_DCUN1D4	0.351382441	0.000793559	0.000912945	DCUN1D4
cg23291158_WIPF1	-0.293961121	0.000793562	0.000912946	WIPF1
cg05186161_CCT6B	0.354086316	0.000793563	0.000912946	CCT6B
cg08258867_SNORD32A	-0.537610628	0.000793567	0.000912948	SNORD32A
cg25775721_MYCN	0.511671471	0.000793568	0.000912948	MYCN
cg02357623_MST1R	-0.377678824	0.00079357	0.000912948	MST1R
cg00199007_VPS51	-0.305047938	0.000793581	0.00091296	VPS51
cg13692482_HNRNPA1P41	-0.321013851	0.000793585	0.000912961	HNRNPA1P41
cg15353666_WNT5B	-0.339565831	0.000793588	0.000912961	WNT5B
cg16445317_PHACTR3-AS1	-0.373538636	0.00079359	0.000912961	PHACTR3-AS1
cg15461618_DLK2	-0.294498564	0.00079359	0.000912961	DLK2
cg21983255_RNU6-593P	0.296343766	0.000793598	0.000912969	RNU6-593P
cg07979752_PSPC1P1	-0.388625155	0.000793606	0.000912975	PSPC1P1
cg14905600_SLC26A7	-0.405020677	0.000793607	0.000912975	SLC26A7
cg27599856_PCSK2	-0.321197386	0.000793609	0.000912975	PCSK2
cg16138690_DGKZP1	-0.311047179	0.000793614	0.000912979	DGKZP1
cg12627202_RPL31P59	-0.306061809	0.000793616	0.000912979	RPL31P59
cg13851767_KLF15	0.301304318	0.000793618	0.000912979	KLF15
cg18212777_LRRC43	-0.355705701	0.000793623	0.000912981	LRRC43
cg00318756_HIC2	-0.321237771	0.000793625	0.000912981	HIC2
cg15353666_CYP51A1	-0.353231288	0.000793626	0.000912981	CYP51A1
cg26318251_MIR599	-0.334040057	0.000793627	0.000912981	MIR599
cg26393275_SETD1B	-0.312067185	0.000793628	0.000912981	SETD1B
cg04343263_MTND5P24	-0.304141221	0.000793632	0.000912982	MTND5P24
cg20952901_TLE5	-0.318283362	0.000793633	0.000912982	TLE5
cg21156812_SMC3	-0.309647959	0.000793636	0.000912982	SMC3
cg02121773_PLA2G12A	-0.397019469	0.000793636	0.000912982	PLA2G12A
cg27536188_TBC1D13	-0.323217434	0.000793639	0.000912984	TBC1D13
cg27188340_CACNA1S	-0.339913005	0.000793648	0.000912993	CACNA1S
cg25655084_SF3B1	-0.345612238	0.000793657	0.000913001	SF3B1
cg03052544_SLC45A1	0.375968211	0.000793659	0.000913001	SLC45A1
cg13088253_MACC1	-0.291121278	0.000793662	0.000913002	MACC1
cg19351166_TCF7L1	-0.317520574	0.000793668	0.000913004	TCF7L1
cg09223073_POU6F2	-0.347674375	0.000793669	0.000913004	POU6F2
cg17385452_RASSF3	-0.39455013	0.000793669	0.000913004	RASSF3
cg09227800_RNF214	-0.323038006	0.000793674	0.000913008	RNF214
cg25588120_AP1AR	-0.290342465	0.000793678	0.00091301	AP1AR
cg10880661_RNF223	-0.307478834	0.00079368	0.00091301	RNF223
cg16550453_ANKRD49P2	-0.295462331	0.00079368	0.00091301	ANKRD49P2
cg10959048_CRB3P1	-0.305902116	0.000793688	0.000913015	CRB3P1
cg01660000_RNA5S16	-0.296657333	0.000793689	0.000913015	RNA5S16
cg21762728_SDC1	-0.290868906	0.000793693	0.000913016	SDC1
cg19430303_CFL1P2	0.362008824	0.000793693	0.000913016	CFL1P2
cg02656169_RASGRP4	0.368456305	0.000793696	0.000913016	RASGRP4
cg11478335_IGHD3-16	-0.352075968	0.000793697	0.000913016	IGHD3-16
cg04470905_STMN4	0.284847579	0.000793698	0.000913016	STMN4
cg25535106_HPS1	-0.314495043	0.000793704	0.000913019	HPS1
cg14168295_POTEB	-0.292204554	0.000793706	0.000913019	POTEB
cg13930375_MYL6P2	-0.314053653	0.000793708	0.000913019	MYL6P2
cg02121773_AP3B1	-0.390205902	0.000793708	0.000913019	AP3B1
cg10438089_KMT5C	0.357817122	0.000793712	0.000913019	KMT5C
cg26441200_KRT36	0.35596888	0.000793712	0.000913019	KRT36
cg05186161_SMAD2	0.347200932	0.000793714	0.000913019	SMAD2
cg09451159_PPIAP82	-0.299854695	0.000793714	0.000913019	PPIAP82
cg17477995_LINC00865	-0.301283954	0.000793716	0.000913019	LINC00865
cg05186161_TMTC2	0.349327725	0.000793721	0.000913019	TMTC2
cg20983125_RNU6-645P	-0.30998304	0.000793721	0.000913019	RNU6-645P
cg08257147_DRD5P2	-0.296374617	0.000793722	0.000913019	DRD5P2
cg24166966_GAPDHP57	0.436821966	0.000793725	0.00091302	GAPDHP57
cg08914150_RN7SKP204	-0.349691252	0.000793728	0.000913022	RN7SKP204
cg12206571_SLC4A3	-0.308618886	0.000793729	0.000913022	SLC4A3
cg10859027_PRRT2	-0.318960131	0.000793735	0.000913027	PRRT2
cg24290948_NTS	-0.301446816	0.000793738	0.000913027	NTS
cg11662061_AQP8	-0.296775534	0.000793739	0.000913027	AQP8
cg10905987_GSTA4	0.340160977	0.00079374	0.000913027	GSTA4
cg05144042_ARSB	0.378470511	0.000793744	0.000913029	ARSB
cg03211192_RPS3AP49	0.319483989	0.00079375	0.000913033	RPS3AP49
cg07091544_MRPL37	-0.31233659	0.000793752	0.000913033	MRPL37
cg00804694_IFNA4	0.367876316	0.000793752	0.000913033	IFNA4
cg19787076_TMEM9B	-0.300645971	0.000793754	0.000913033	TMEM9B
cg00927911_IMP3P1	0.386643489	0.000793763	0.000913039	IMP3P1
cg26740375_PELI3	-0.324318442	0.000793763	0.000913039	PELI3
cg13332816_AHDC1	0.393601128	0.000793771	0.000913046	AHDC1
cg03023681_HMGCS1	-0.334366881	0.000793772	0.000913046	HMGCS1
cg24377657_CD3E	0.285401664	0.000793775	0.000913046	CD3E
cg18490567_COBL	-0.346651895	0.000793777	0.000913046	COBL
cg20241816_RNU6-1050P	-0.300346544	0.000793781	0.000913046	RNU6-1050P
cg15278888_MIR1256	0.353588508	0.000793781	0.000913046	MIR1256
cg27251155_FRMD5	-0.296150778	0.000793784	0.000913046	FRMD5
cg08183467_SIGLEC11	0.343612074	0.000793784	0.000913046	SIGLEC11
cg25122934_RNU6-144P	-0.33075661	0.000793785	0.000913046	RNU6-144P
cg22227401_LTBP3	-0.316042155	0.000793787	0.000913047	LTBP3
cg24479590_ASCC2	-0.324470356	0.000793793	0.000913051	ASCC2
cg14692781_CYP1B1-AS1	-0.327185305	0.000793809	0.000913067	CYP1B1-AS1
cg20621944_AKAP1	-0.355376399	0.00079381	0.000913067	AKAP1
cg05713971_RPS4XP19	0.302215809	0.000793816	0.000913071	RPS4XP19
cg10520070_MAPK6	-0.379037643	0.000793817	0.000913071	MAPK6
cg01446895_RNU1-64P	-0.298529907	0.000793819	0.000913071	RNU1-64P
cg05971678_LOXL4	-0.287455901	0.000793823	0.000913074	LOXL4
cg06093185_NIPSNAP2	0.39373353	0.000793826	0.000913075	NIPSNAP2
cg23866687_LMX1A-AS2	0.301976861	0.00079383	0.000913078	LMX1A-AS2
cg01684255_CDH24	-0.299600844	0.000793836	0.000913082	CDH24
cg13168050_LINC01069	-0.310495597	0.000793838	0.000913083	LINC01069
cg24470734_DEFB107A	0.422931879	0.00079384	0.000913083	DEFB107A
cg12968518_IPPKP1	0.366320284	0.000793845	0.000913088	IPPKP1
cg20601192_TNR-IT1	-0.336716762	0.000793849	0.000913089	TNR-IT1
cg22750218_SNORD108	-0.358957136	0.00079385	0.000913089	SNORD108
cg01558110_FAM151A	0.283547749	0.000793855	0.000913092	FAM151A
cg24171294_SNRNP35	-0.313674677	0.000793868	0.000913103	SNRNP35
cg03251805_EHHADH-AS1	-0.359420381	0.000793872	0.000913103	EHHADH-AS1
cg03251805_NPVF	-0.359420381	0.000793872	0.000913103	NPVF
cg03251805_RN7SL50P	-0.359420381	0.000793872	0.000913103	RN7SL50P
cg22661701_TRGV8	-0.318188083	0.000793874	0.000913103	TRGV8
cg11593799_RN7SKP239	-0.293889196	0.000793877	0.000913103	RN7SKP239
cg00270291_C14orf119	0.298734879	0.000793877	0.000913103	C14orf119
cg04962480_HAGLR	0.349174093	0.000793878	0.000913103	HAGLR
cg14408831_RNU2-6P	-0.295216061	0.000793883	0.000913105	RNU2-6P
cg09410045_SNORD115-43	0.397843741	0.000793884	0.000913105	SNORD115-43
cg00948111_ZAR1	-0.329347056	0.000793885	0.000913105	ZAR1
cg06767552_WBP2NL	0.405699557	0.000793893	0.000913112	WBP2NL
cg22943498_ASPDH	-0.299899434	0.000793896	0.000913112	ASPDH
cg21247923_PDGFD	-0.376313376	0.000793896	0.000913112	PDGFD
cg10934068_NR2C1	0.367647589	0.000793901	0.000913116	NR2C1
cg17669549_PLEKHH2	-0.294478367	0.00079391	0.000913124	PLEKHH2
cg05186161_SIN3A	0.351891523	0.000793916	0.000913128	SIN3A
cg06067437_RNU6ATAC25P	0.291282146	0.000793917	0.000913128	RNU6ATAC25P
cg19471613_OSTCP4	-0.45689011	0.000793921	0.00091313	OSTCP4
cg14787030_KIF9-AS1	-0.425404489	0.000793924	0.000913131	KIF9-AS1
cg12279294_ACNATP	0.341802833	0.000793926	0.000913131	ACNATP
cg09830308_RHEBP2	0.303636137	0.000793928	0.000913131	RHEBP2
cg11674404_ISOC1	-0.294314819	0.000793929	0.000913131	ISOC1
cg23024913_MSANTD2	-0.3153348	0.000793938	0.00091314	MSANTD2
cg23291158_RPL17P22	-0.308463945	0.000793941	0.00091314	RPL17P22
cg24555207_ITPKB-IT1	-0.294566081	0.000793945	0.00091314	ITPKB-IT1
cg14412184_MRPS21P6	-0.312149603	0.00079395	0.00091314	MRPS21P6
cg23489671_GAPDHP57	0.346389702	0.000793951	0.00091314	GAPDHP57
cg26293423_SLC9A1	-0.308270378	0.000793952	0.00091314	SLC9A1
cg15251010_TIA1	-0.351235379	0.000793956	0.00091314	TIA1
cg17822947_CDKN3	0.293752537	0.000793957	0.00091314	CDKN3
cg10022579_MSLN	-0.339309368	0.000793957	0.00091314	MSLN
cg26740375_ALKBH4	-0.323452617	0.000793957	0.00091314	ALKBH4
cg13573513_MRPL50P1	-0.304296172	0.000793957	0.00091314	MRPL50P1
cg09508875_RPL26P29	-0.33473879	0.000793959	0.00091314	RPL26P29
cg24118983_B3GALNT1P1	-0.299907895	0.000793961	0.00091314	B3GALNT1P1
cg27459981_ZNF35	0.324249648	0.000793962	0.00091314	ZNF35
cg11593799_MIR548G	-0.304458102	0.000793969	0.00091314	MIR548G
cg23291158_PELATON	-0.296087541	0.000793973	0.00091314	PELATON
cg25208740_SAR1AP1	-0.339988079	0.000793976	0.00091314	SAR1AP1
cg04767732_IRX2	-0.310057895	0.000793978	0.00091314	IRX2
cg22750218_WBP1P1	-0.355053106	0.00079398	0.00091314	WBP1P1
cg21245844_HAGLR	-0.296704356	0.000793984	0.00091314	HAGLR
cg06067437_EIF4E2P1	0.29280233	0.000793985	0.00091314	EIF4E2P1
cg16278658_HMGB1P18	-0.346002953	0.000793985	0.00091314	HMGB1P18
cg16278658_PRELID1P7	-0.346002953	0.000793985	0.00091314	PRELID1P7
cg16278658_PNLIP	-0.346002953	0.000793985	0.00091314	PNLIP
cg16278658_MIR670HG	-0.346002953	0.000793985	0.00091314	MIR670HG
cg16278658_GTF2IP2	-0.346002953	0.000793985	0.00091314	GTF2IP2
cg19060760_RARG	-0.297455396	0.000793986	0.00091314	RARG
cg06629146_NFIC	0.352348171	0.000793991	0.00091314	NFIC
cg22761483_RN7SL691P	-0.357234092	0.000793995	0.00091314	RN7SL691P
cg22761483_LINC01007	-0.357234092	0.000793995	0.00091314	LINC01007
cg22761483_GLT6D1	-0.357234092	0.000793995	0.00091314	GLT6D1
cg22761483_MTND1P18	-0.357234092	0.000793995	0.00091314	MTND1P18
cg22761483_FARSBP1	-0.357234092	0.000793995	0.00091314	FARSBP1
cg22761483_MRPS33P4	-0.357234092	0.000793995	0.00091314	MRPS33P4
cg05684375_NYNRIN	-0.323037584	0.000794	0.000913144	NYNRIN
cg23350106_KRT8P25	0.305871428	0.000794002	0.000913144	KRT8P25
cg08880327_LINC00705	-0.292693767	0.000794008	0.000913147	LINC00705
cg09900436_HS6ST1P1	-0.369455297	0.000794009	0.000913147	HS6ST1P1
cg09107912_CCDC9	-0.358858385	0.00079401	0.000913147	CCDC9
cg00759807_VAMP8	0.34331122	0.000794015	0.00091315	VAMP8
cg06892898_THOC3	-0.381773514	0.000794016	0.00091315	THOC3
cg27030245_MMD	0.296893693	0.00079402	0.00091315	MMD
cg20137750_TEX36	-0.311082167	0.000794021	0.00091315	TEX36
cg16732475_RNU6-82P	-0.388886239	0.000794021	0.00091315	RNU6-82P
cg25855415_INCENP	0.33391533	0.000794026	0.000913151	INCENP
cg14480262_RNA5SP69	-0.301620529	0.000794027	0.000913151	RNA5SP69
cg10880661_ATP2A3	-0.308339766	0.000794027	0.000913151	ATP2A3
cg21945949_ARHGEF7-IT1	0.405435328	0.000794033	0.000913153	ARHGEF7-IT1
cg13166992_S100A7A	0.40073385	0.000794034	0.000913153	S100A7A
cg19800871_USP36	-0.30420429	0.000794034	0.000913153	USP36
cg16652920_GAMTP2	-0.287265493	0.000794044	0.000913161	GAMTP2
cg13605646_LGMN	0.329014426	0.000794047	0.000913161	LGMN
cg14368276_ARHGAP1	-0.307721913	0.000794048	0.000913161	ARHGAP1
cg02415057_AVPR1A	-0.29706019	0.000794049	0.000913161	AVPR1A
cg00066022_CDK11A	0.3233345	0.00079405	0.000913161	CDK11A
cg08065101_LMNTD2	0.362298504	0.000794057	0.000913168	LMNTD2
cg14692781_POM121L6P	-0.338881563	0.000794063	0.000913172	POM121L6P
cg02391250_RPL22P14	0.378824337	0.000794064	0.000913172	RPL22P14
cg15949117_MIR194-2HG	-0.341899518	0.000794072	0.000913178	MIR194-2HG
cg26584456_ARL4D	0.302712806	0.000794078	0.000913182	ARL4D
cg14668447_NCKAP1	-0.399168076	0.000794079	0.000913182	NCKAP1
cg06242605_RET	-0.438426317	0.000794085	0.000913183	RET
cg13014295_DYNC1LI1	0.337521403	0.000794085	0.000913183	DYNC1LI1
cg23710890_EEF1A1P32	-0.402959359	0.000794089	0.000913183	EEF1A1P32
cg06627151_NLRP5	-0.36219481	0.000794091	0.000913183	NLRP5
cg12953599_CSP1	0.301453243	0.000794091	0.000913183	CSP1
cg11161111_CASKIN1	0.398604562	0.000794092	0.000913183	CASKIN1
cg24170716_SULT1D1P	-0.29961845	0.000794094	0.000913183	SULT1D1P
cg11532131_CRYGD	-0.407515376	0.000794094	0.000913183	CRYGD
cg25292316_LINC02596	-0.37580478	0.000794095	0.000913183	LINC02596
cg01946530_CICP10	0.293033459	0.000794098	0.000913184	CICP10
cg25655084_RGS5	-0.348296946	0.000794108	0.000913194	RGS5
cg24634058_SNRPGP8	-0.325466473	0.000794111	0.000913194	SNRPGP8
cg05780543_DPY19L1P1	-0.312357687	0.000794113	0.000913194	DPY19L1P1
cg00199007_ARF1	-0.305567961	0.000794115	0.000913194	ARF1
cg10723869_FAM162A	-0.308942078	0.000794116	0.000913194	FAM162A
cg26081710_KCNK10	-0.316504321	0.000794119	0.000913194	KCNK10
cg20488913_RPL13P5	0.323808064	0.000794121	0.000913194	RPL13P5
cg16068812_DNAAF2	0.361243988	0.000794121	0.000913194	DNAAF2
cg12099754_UNC5B	-0.34201343	0.000794123	0.000913194	UNC5B
cg16918558_ITPKA	-0.29577694	0.000794123	0.000913194	ITPKA
cg10880661_RAPGEFL1	-0.292300942	0.000794126	0.000913194	RAPGEFL1
cg07636088_SMCO2	0.341332573	0.000794136	0.000913199	SMCO2
cg23866687_PRLH	0.312785054	0.000794136	0.000913199	PRLH
cg23482839_RNU6-53P	-0.290532418	0.000794136	0.000913199	RNU6-53P
cg04398282_ANAPC4	0.341921964	0.000794139	0.000913199	ANAPC4
cg20444209_SOX13	0.339748212	0.000794142	0.000913201	SOX13
cg19092163_SI	0.357438656	0.000794149	0.000913207	SI
cg21133255_AGRN	-0.309646933	0.000794153	0.00091321	AGRN
cg05186161_ANXA1	0.340837803	0.000794155	0.00091321	ANXA1
cg24304928_ASPH	-0.308058752	0.000794157	0.00091321	ASPH
cg04229294_SGCA	-0.368232975	0.000794159	0.00091321	SGCA
cg26926221_PPP1R26P1	0.414600851	0.00079416	0.00091321	PPP1R26P1
cg08923338_VSTM2L	0.363179378	0.000794168	0.000913217	VSTM2L
cg26975587_C1QTNF12	0.385054718	0.000794173	0.000913221	C1QTNF12
cg08174789_LMX1B	-0.315631546	0.000794176	0.000913221	LMX1B
cg09227800_ZC3H8	-0.326088886	0.000794177	0.000913221	ZC3H8
cg10039163_TPT1P1	-0.284333863	0.000794179	0.000913221	TPT1P1
cg24304928_HSPA13	-0.311776417	0.000794187	0.000913229	HSPA13
cg20080231_UPK3BP1	0.383798493	0.000794193	0.00091323	UPK3BP1
cg06167719_UGT2B17	-0.298446714	0.000794193	0.00091323	UGT2B17
cg17918184_SERPINA5	-0.300996494	0.000794196	0.00091323	SERPINA5
cg05440526_GJE1	-0.298262586	0.000794198	0.00091323	GJE1
cg04337937_AKR1C1	-0.320581803	0.000794198	0.00091323	AKR1C1
cg06418871_PPFIBP2	-0.310002927	0.000794198	0.00091323	PPFIBP2
cg23024553_HYAL4	-0.300899113	0.000794217	0.000913246	HYAL4
cg05396439_RLN3	-0.308168158	0.000794219	0.000913246	RLN3
cg21075845_RPS23P7	-0.316618846	0.00079422	0.000913246	RPS23P7
cg13871921_ZNF619P1	-0.297218961	0.000794221	0.000913246	ZNF619P1
cg12139617_OSMR	0.383234196	0.000794221	0.000913246	OSMR
cg14063347_CLCN1	-0.278322651	0.000794223	0.000913246	CLCN1
cg21247923_TRAV8-7	0.359087219	0.000794226	0.000913246	TRAV8-7
cg12552823_IRAK1BP1	-0.360055845	0.000794228	0.000913246	IRAK1BP1
cg18765801_LRRC38	-0.299209601	0.00079423	0.000913246	LRRC38
cg19743820_PIP5K1B	0.423696343	0.00079423	0.000913246	PIP5K1B
cg18955295_ZC3H12A	-0.321560088	0.000794232	0.000913246	ZC3H12A
cg16798839_SIK3	-0.294871965	0.000794234	0.000913246	SIK3
cg09877744_SIGLEC11	0.374104543	0.000794235	0.000913246	SIGLEC11
cg11156873_GPR20	-0.305941484	0.000794239	0.000913249	GPR20
cg05492735_TRBV7-1	-0.290860595	0.000794242	0.00091325	TRBV7-1
cg09764150_GSPT1	-0.470337509	0.000794248	0.000913256	GSPT1
cg18331249_POU6F2-AS2	-0.304720955	0.000794252	0.000913257	POU6F2-AS2
cg04337937_KLF2P4	-0.332299133	0.000794258	0.000913261	KLF2P4
cg25072611_COMMD4P2	-0.355637801	0.000794258	0.000913261	COMMD4P2
cg24069928_REXO1L1P	-0.3690723	0.000794261	0.000913263	REXO1L1P
cg15748240_RAB28P3	-0.361311031	0.000794266	0.000913263	RAB28P3
cg00834796_ASPA	0.399581925	0.000794267	0.000913263	ASPA
cg24413597_WDR77	0.351044293	0.000794268	0.000913263	WDR77
cg06224893_RNASE1	-0.314268431	0.000794268	0.000913263	RNASE1
cg24358599_OR1J4	-0.296826686	0.000794274	0.000913264	OR1J4
cg04701596_SLC5A9	-0.353551351	0.000794274	0.000913264	SLC5A9
cg03623045_MYH14	-0.319051821	0.000794275	0.000913264	MYH14
cg04698114_USP21	-0.314289971	0.000794276	0.000913264	USP21
cg03591123_RNU6ATAC4P	-0.297988777	0.00079428	0.000913264	RNU6ATAC4P
cg26804971_RNU6-1156P	0.337190488	0.000794281	0.000913264	RNU6-1156P
cg14584450_ZNF572	-0.307032069	0.000794281	0.000913264	ZNF572
cg06548673_SLC45A1	-0.308611938	0.000794283	0.000913264	SLC45A1
cg18830282_TNS4	-0.29717169	0.000794287	0.000913266	TNS4
cg24622985_COMMD4P1	-0.450763082	0.000794291	0.000913268	COMMD4P1
cg20655737_PIWIL3	-0.387718045	0.000794293	0.000913268	PIWIL3
cg06502685_RPL35AP13	-0.298301995	0.000794295	0.000913269	RPL35AP13
cg17781418_RPS2P7	-0.298177879	0.000794298	0.00091327	RPS2P7
cg15817224_RNU5A-8P	-0.358272088	0.0007943	0.00091327	RNU5A-8P
cg10728716_RN7SKP3	-0.323890337	0.000794305	0.00091327	RN7SKP3
cg13605646_HARBI1	0.344528299	0.000794306	0.00091327	HARBI1
cg10723869_EIF2B3	-0.315098407	0.000794306	0.00091327	EIF2B3
cg00658288_CLGN	-0.360170408	0.000794309	0.00091327	CLGN
cg27599856_MIR1265	-0.322646939	0.000794309	0.00091327	MIR1265
cg22314681_SNORA27	-0.309511553	0.00079431	0.00091327	SNORA27
cg23691223_LCNL1	0.393766357	0.000794313	0.00091327	LCNL1
cg16476710_SP3	-0.462457299	0.000794313	0.00091327	SP3
cg01227445_RNU6-384P	-0.356422323	0.000794319	0.000913273	RNU6-384P
cg23024913_ETFDH	-0.315261456	0.000794319	0.000913273	ETFDH
cg22814961_RNA5SP218	0.316436308	0.000794329	0.00091328	RNA5SP218
cg17709804_NFIX	-0.313666344	0.000794337	0.000913285	NFIX
cg14229362_OR2M3	0.301491476	0.00079434	0.000913285	OR2M3
cg05511613_LMO7DN	-0.406534296	0.000794343	0.000913285	LMO7DN
cg01178818_RNA5SP173	-0.299627328	0.000794345	0.000913285	RNA5SP173
cg01178818_LINC01020	-0.299627328	0.000794345	0.000913285	LINC01020
cg01178818_RNU6-543P	-0.299627328	0.000794345	0.000913285	RNU6-543P
cg01178818_LINC01040	-0.299627328	0.000794345	0.000913285	LINC01040
cg17185052_CRP	-0.333950331	0.000794347	0.000913285	CRP
cg21531089_HAP1	0.358223414	0.000794349	0.000913285	HAP1
cg05780543_CCDC148	-0.309832735	0.000794356	0.000913292	CCDC148
cg18556420_NBPF22P	-0.318093745	0.000794359	0.000913294	NBPF22P
cg07355514_KCNJ16	-0.374668225	0.000794373	0.000913303	KCNJ16
cg00886748_OR2A41P	-0.343908977	0.000794376	0.000913303	OR2A41P
cg16899501_PMVK	-0.326153791	0.000794376	0.000913303	PMVK
cg10128511_CACNA1H	-0.295562746	0.000794377	0.000913303	CACNA1H
cg20035380_CASKIN1	-0.30875512	0.000794378	0.000913303	CASKIN1
cg24180723_CDC42EP5	-0.345607936	0.000794381	0.000913303	CDC42EP5
cg08845392_SNORD114-11	-0.312888979	0.000794382	0.000913303	SNORD114-11
cg04527761_TP53BP1	-0.390111537	0.000794384	0.000913304	TP53BP1
cg21018156_RNU7-34P	-0.36737419	0.000794386	0.000913304	RNU7-34P
cg11988679_KIF7	-0.294286202	0.000794391	0.000913308	KIF7
cg00066022_SIL1	0.321637004	0.000794393	0.000913309	SIL1
cg10276098_FOXN1	-0.267222407	0.000794396	0.00091331	FOXN1
cg18714448_RPL7AP7	-0.38590175	0.0007944	0.000913313	RPL7AP7
cg09524880_MIR933	-0.346063052	0.000794406	0.000913317	MIR933
cg05186161_RBM18	0.348720207	0.00079442	0.00091333	RBM18
cg08941533_TAFA2	-0.407532692	0.000794421	0.00091333	TAFA2
cg17121694_LRRC39	-0.31178601	0.000794425	0.000913331	LRRC39
cg20329210_OR8B8	0.348447317	0.000794425	0.000913331	OR8B8
cg09841666_EEF1A1P16	-0.389286555	0.000794427	0.000913331	EEF1A1P16
cg16964439_TPT1P9	-0.320864238	0.00079443	0.000913332	TPT1P9
cg06452518_ANKRD30BL	0.355560834	0.000794431	0.000913332	ANKRD30BL
cg24413314_AGAP6	-0.355544929	0.000794434	0.000913334	AGAP6
cg18958266_RPS3AP8	-0.332549402	0.000794436	0.000913334	RPS3AP8
cg12485181_RMI2	-0.301438682	0.000794438	0.000913334	RMI2
cg14294245_SYNGAP1	-0.321345623	0.000794442	0.000913336	SYNGAP1
cg16992039_ABHD14A-ACY1	-0.380374367	0.000794443	0.000913336	ABHD14A-ACY1
cg02562282_RNA5SP379	-0.350763303	0.00079445	0.000913341	RNA5SP379
cg23725888_SKI	-0.321630066	0.000794452	0.000913342	SKI
cg23290207_OR7E87P	0.289416944	0.000794456	0.000913344	OR7E87P
cg17331920_SLC35C1	-0.287982796	0.00079446	0.000913344	SLC35C1
cg20309677_RPL17P19	-0.378264766	0.000794464	0.000913344	RPL17P19
cg18638769_C5orf47	-0.309771628	0.000794466	0.000913344	C5orf47
cg17792994_TET2	-0.350724597	0.000794467	0.000913344	TET2
cg16423567_FAM221A	-0.397804856	0.00079447	0.000913344	FAM221A
cg20315554_MPST	-0.326113031	0.000794475	0.000913344	MPST
cg05186161_ZNF451	0.349809286	0.000794477	0.000913344	ZNF451
cg02736186_RNU7-67P	-0.311880019	0.000794479	0.000913344	RNU7-67P
cg02736186_RNU6-1273P	-0.311880019	0.000794479	0.000913344	RNU6-1273P
cg02736186_RPS6P21	-0.311880019	0.000794479	0.000913344	RPS6P21
cg02736186_LINC00446	-0.311880019	0.000794479	0.000913344	LINC00446
cg02736186_PDILT	-0.311880019	0.000794479	0.000913344	PDILT
cg02736186_DSCR8	-0.311880019	0.000794479	0.000913344	DSCR8
cg11291003_HS2ST1	-0.339099685	0.000794484	0.000913344	HS2ST1
cg09177248_IQCN	-0.365958343	0.000794485	0.000913344	IQCN
cg27459981_CHAC2	0.338037109	0.000794485	0.000913344	CHAC2
cg14047841_HAGLR	0.430250138	0.000794486	0.000913344	HAGLR
cg10852431_CDK2AP2P3	0.410748429	0.000794487	0.000913344	CDK2AP2P3
cg02196189_RNU2-29P	-0.30137409	0.000794489	0.000913345	RNU2-29P
cg02216951_SDHDP6	0.371656038	0.0007945	0.000913355	SDHDP6
cg24577131_PLBD2	0.375942127	0.000794502	0.000913355	PLBD2
cg12615916_RPS4XP1	-0.297133958	0.000794507	0.000913358	RPS4XP1
cg11701583_CNKSR3	-0.288019689	0.000794508	0.000913358	CNKSR3
cg09162333_ESS2	-0.34001375	0.000794509	0.000913358	ESS2
cg04510815_GAPDHP24	-0.320470162	0.000794514	0.000913362	GAPDHP24
cg05756986_RNU7-185P	0.366912355	0.000794522	0.000913369	RNU7-185P
cg18450582_VWDE	-0.343299712	0.000794526	0.00091337	VWDE
cg09774124_RRAD	0.301393089	0.000794527	0.00091337	RRAD
cg21066768_MTCO1P8	0.378749707	0.000794529	0.000913371	MTCO1P8
cg18391514_TUBG1P	-0.293802484	0.000794537	0.000913375	TUBG1P
cg23049847_LINC01758	0.329238523	0.000794541	0.000913375	LINC01758
cg02593734_BSN-AS1	-0.323356795	0.000794542	0.000913375	BSN-AS1
cg02897385_RNU6-627P	-0.297818622	0.000794547	0.000913375	RNU6-627P
cg02897385_RNU1-76P	-0.297818622	0.000794547	0.000913375	RNU1-76P
cg02897385_LINC01626	-0.297818622	0.000794547	0.000913375	LINC01626
cg02897385_FABP12P1	-0.297818622	0.000794547	0.000913375	FABP12P1
cg02897385_DEFB128	-0.297818622	0.000794547	0.000913375	DEFB128
cg10160567_LINC00355	-0.381176385	0.000794552	0.000913379	LINC00355
cg25452068_MED28P3	-0.39849629	0.000794555	0.000913379	MED28P3
cg04656811_FBRSL1	0.330675043	0.000794555	0.000913379	FBRSL1
cg18888655_SPINT2	-0.309475421	0.00079456	0.000913381	SPINT2
cg14086933_FAM222B	-0.359225173	0.000794564	0.000913381	FAM222B
cg00595889_SYMPK	0.331800657	0.000794565	0.000913381	SYMPK
cg23024553_SYNJ2BP	-0.297672535	0.000794566	0.000913381	SYNJ2BP
cg25948799_SNORD111B	-0.362433753	0.000794569	0.000913381	SNORD111B
cg23058319_NOP56	-0.334562625	0.000794569	0.000913381	NOP56
cg10736303_NMD3P2	-0.303325896	0.000794571	0.000913381	NMD3P2
cg21201401_LOXL4	0.290008061	0.000794571	0.000913381	LOXL4
cg05948127_TAFA2	-0.428928926	0.000794577	0.000913386	TAFA2
cg09684998_ZMIZ2	-0.313060962	0.000794579	0.000913386	ZMIZ2
cg26567496_PSCA	0.398210036	0.000794583	0.000913389	PSCA
cg00318756_H1-10	-0.327658571	0.000794586	0.00091339	H1-10
cg09156598_SAP18	-0.386997451	0.000794587	0.00091339	SAP18
cg03728197_RNU6-753P	-0.31225697	0.000794592	0.000913393	RNU6-753P
cg27256177_VHL	0.328580083	0.000794596	0.000913396	VHL
cg22871801_MROH1	0.359156341	0.000794599	0.000913396	MROH1
cg10599770_UBE2Q1-AS1	-0.41997823	0.0007946	0.000913396	UBE2Q1-AS1
cg02332174_RNU5B-1	-0.329074131	0.000794603	0.000913396	RNU5B-1
cg01665243_TRPC2	0.337397326	0.000794605	0.000913396	TRPC2
cg00545295_FGG	-0.267700489	0.000794606	0.000913396	FGG
cg15847015_RHBG	0.356120404	0.000794608	0.000913396	RHBG
cg07016261_GABRA4	-0.307700887	0.000794609	0.000913396	GABRA4
cg27307298_HERC2P4	-0.31212694	0.000794613	0.000913396	HERC2P4
cg05669210_KRT2	0.273129429	0.000794613	0.000913396	KRT2
cg27133038_KRT18P2	-0.369539236	0.000794613	0.000913396	KRT18P2
cg26247093_PNMT	-0.29610568	0.000794619	0.000913401	PNMT
cg09162333_CSPG4	-0.339835912	0.000794623	0.000913402	CSPG4
cg03123424_OR7E96P	-0.302444081	0.000794624	0.000913402	OR7E96P
cg19996272_LTBP3	0.393585693	0.000794626	0.000913403	LTBP3
cg18493502_CCK	-0.314097752	0.000794635	0.000913411	CCK
cg02345327_RNU6-116P	-0.374795739	0.000794642	0.000913413	RNU6-116P
cg10133738_GFOD1-AS1	-0.321549528	0.000794648	0.000913413	GFOD1-AS1
cg12846784_RNU6-776P	-0.320257679	0.00079465	0.000913413	RNU6-776P
cg12846784_RN7SKP229	-0.320257679	0.00079465	0.000913413	RN7SKP229
cg12846784_RNA5SP204	-0.320257679	0.00079465	0.000913413	RNA5SP204
cg12846784_MIR302E	-0.320257679	0.00079465	0.000913413	MIR302E
cg12846784_DEFB127	-0.320257679	0.00079465	0.000913413	DEFB127
cg20847114_UBTFL7	-0.289369923	0.000794652	0.000913413	UBTFL7
cg26250129_RNF44	-0.307140682	0.000794654	0.000913413	RNF44
cg03304332_FAM74A1	-0.379799786	0.000794654	0.000913413	FAM74A1
cg05943251_CDX1	-0.289143568	0.000794659	0.000913414	CDX1
cg07353306_ASB15-AS1	-0.335942048	0.000794661	0.000913414	ASB15-AS1
cg18459152_THRAP3P1	-0.365038516	0.000794667	0.00091342	THRAP3P1
cg21649442_CPT1A	-0.408658604	0.000794674	0.000913424	CPT1A
cg10953594_CDHR1	0.361565696	0.000794676	0.000913424	CDHR1
cg03868943_RIIAD1	-0.385912706	0.000794677	0.000913424	RIIAD1
cg11736020_RAC1P3	0.380685308	0.000794678	0.000913424	RAC1P3
cg26329715_RPL13	-0.312553343	0.000794679	0.000913424	RPL13
cg16802996_LRP6	-0.328845385	0.000794684	0.000913426	LRP6
cg21208522_SNORA5A	0.30458497	0.000794686	0.000913426	SNORA5A
cg12526263_THOC3	-0.365851576	0.00079469	0.000913426	THOC3
cg09201130_PCDHA5	0.32017146	0.000794691	0.000913426	PCDHA5
cg07850274_MYO3B	-0.323278113	0.000794692	0.000913426	MYO3B
cg05932517_TNR-IT1	-0.292913149	0.000794693	0.000913426	TNR-IT1
cg09248054_CTRB2	-0.38469408	0.000794703	0.000913431	CTRB2
cg02355868_SV2C	0.327649341	0.000794703	0.000913431	SV2C
cg15793877_TMEM14DP	-0.455129364	0.000794706	0.000913431	TMEM14DP
cg13347397_LINC02037	-0.286619653	0.000794706	0.000913431	LINC02037
cg26353006_ZBTB7A	0.318779481	0.000794707	0.000913431	ZBTB7A
cg13707951_HOXB-AS3	0.451381807	0.000794709	0.000913431	HOXB-AS3
cg04198854_SH3TC2	-0.306766391	0.00079471	0.000913431	SH3TC2
cg09736391_WHRN	-0.352992296	0.000794712	0.000913431	WHRN
cg08782435_HPS1	-0.300865941	0.000794715	0.000913432	HPS1
cg10975985_CRPPA	-0.381787943	0.000794717	0.000913432	CRPPA
cg13311549_IFI16	0.33925562	0.000794718	0.000913432	IFI16
cg13079150_HOXB13	-0.299745309	0.00079472	0.000913432	HOXB13
cg09830308_KATNAL2	0.30908598	0.000794724	0.000913432	KATNAL2
cg00288945_RNA5S4	-0.305075829	0.000794724	0.000913432	RNA5S4
cg27459981_VKORC1L1	0.338384209	0.000794725	0.000913432	VKORC1L1
cg17866165_RNU6-1250P	-0.317013156	0.00079473	0.000913437	RNU6-1250P
cg17181840_CRYGB	-0.389762049	0.000794735	0.00091344	CRYGB
cg20595219_TMEM201	-0.320146185	0.000794737	0.00091344	TMEM201
cg01026025_DTX2P1	-0.386576487	0.00079474	0.000913442	DTX2P1
cg06405089_AGAP9	0.356563258	0.000794745	0.000913445	AGAP9
cg21473782_NEUROD4	-0.301077431	0.00079475	0.000913446	NEUROD4
cg04509100_RPL32P20	-0.300958161	0.000794753	0.000913446	RPL32P20
cg25039694_LAP3P1	0.412523347	0.000794754	0.000913446	LAP3P1
cg10070640_ZNF296	-0.347793186	0.000794754	0.000913446	ZNF296
cg05767455_RNU6-526P	0.334207819	0.000794756	0.000913446	RNU6-526P
cg24107163_OR2F1	0.415511234	0.000794757	0.000913446	OR2F1
cg25804542_NOTCH3	0.357667404	0.000794758	0.000913446	NOTCH3
cg08919180_NEXN	0.465108231	0.000794761	0.000913446	NEXN
cg08668883_PSMB9	0.356628452	0.000794763	0.000913446	PSMB9
cg24907762_CIB4	-0.344955433	0.000794764	0.000913446	CIB4
cg08662017_RNA5SP191	0.294199028	0.000794765	0.000913446	RNA5SP191
cg17960012_LINC02238	-0.274798312	0.000794768	0.000913447	LINC02238
cg18385770_EFCAB5	-0.551386981	0.000794769	0.000913447	EFCAB5
cg04312919_SPRR2B	0.276890907	0.000794771	0.000913447	SPRR2B
cg10728716_PSG2	-0.320026881	0.000794779	0.000913455	PSG2
cg14054162_TULP2	-0.318000273	0.000794789	0.000913465	TULP2
cg22626897_CPA2	-0.297098616	0.000794795	0.000913467	CPA2
cg23290207_KIAA1143P2	0.288566887	0.000794799	0.000913467	KIAA1143P2
cg23475480_ARRDC2	-0.307963378	0.0007948	0.000913467	ARRDC2
cg17536595_OR51I1	0.308330994	0.000794802	0.000913467	OR51I1
cg00066022_COASY	0.326580686	0.000794803	0.000913467	COASY
cg14668447_ZDHHC20	-0.402967116	0.000794803	0.000913467	ZDHHC20
cg03416459_GAPDHP57	0.378830366	0.000794804	0.000913467	GAPDHP57
cg02990361_SOX15	0.329072652	0.000794809	0.000913471	SOX15
cg23290207_MPDZ	0.290664704	0.000794812	0.000913471	MPDZ
cg02922689_OR2AK2	-0.36218206	0.000794815	0.000913471	OR2AK2
cg17114767_SLC9A1	-0.317411492	0.000794815	0.000913471	SLC9A1
cg06776548_CYP46A4P	-0.395835884	0.000794816	0.000913471	CYP46A4P
cg23290207_LRGUK	0.292449676	0.000794823	0.000913476	LRGUK
cg25357918_DMBT1L1	-0.32859962	0.000794823	0.000913476	DMBT1L1
cg17400905_HAO2	0.312089012	0.000794829	0.00091348	HAO2
cg06538881_GLIS2	0.367431417	0.000794831	0.00091348	GLIS2
cg15830864_TMEM14DP	0.31287213	0.000794834	0.000913481	TMEM14DP
cg11382963_OSR1	-0.319768351	0.000794844	0.000913491	OSR1
cg22621745_RN7SL704P	0.379822029	0.000794853	0.000913499	RN7SL704P
cg16549694_KCNH4	-0.443008642	0.000794854	0.000913499	KCNH4
cg06387496_FN3K	-0.29703492	0.000794864	0.000913508	FN3K
cg01827571_ATR	-0.346906738	0.000794867	0.000913508	ATR
cg12942009_OR2F2	-0.314197584	0.000794867	0.000913508	OR2F2
cg17724687_RPL29P7	-0.335011382	0.000794874	0.000913513	RPL29P7
cg03763624_RNU7-133P	-0.31278234	0.000794876	0.000913513	RNU7-133P
cg06050784_IL1RAP	-0.322950769	0.000794877	0.000913513	IL1RAP
cg02835401_IGHV3-16	-0.305390096	0.000794879	0.000913513	IGHV3-16
cg10928544_PFN4	-0.340018236	0.00079488	0.000913513	PFN4
cg00813837_GAPDHP31	-0.351828258	0.000794884	0.000913513	GAPDHP31
cg05861871_FUT7	-0.289488385	0.000794885	0.000913513	FUT7
cg11291003_FASTKD2	-0.341609708	0.000794885	0.000913513	FASTKD2
cg10723869_NDUFAF1	-0.312278867	0.000794892	0.000913514	NDUFAF1
cg08698035_R3HDM2P2	-0.349514274	0.000794893	0.000913514	R3HDM2P2
cg27108264_OR51S1	0.382165629	0.000794895	0.000913514	OR51S1
cg27108264_OR4K15	0.382165629	0.000794895	0.000913514	OR4K15
cg09768455_TRIM65	0.378339407	0.000794897	0.000913514	TRIM65
cg21318603_LGSN	0.328519155	0.000794897	0.000913514	LGSN
cg09227800_PPM1A	-0.319492452	0.0007949	0.000913514	PPM1A
cg06695812_KLHL31	-0.44168918	0.000794902	0.000913514	KLHL31
cg00318756_ARRDC1	-0.324306947	0.000794902	0.000913514	ARRDC1
cg02837591_C6orf47	-0.416682717	0.000794906	0.000913517	C6orf47
cg22621745_OR6B2	0.378434423	0.00079491	0.000913518	OR6B2
cg09483607_SMPDL3A	-0.29165261	0.00079491	0.000913518	SMPDL3A
cg17121694_DENND2C	-0.3010097	0.000794914	0.00091352	DENND2C
cg07850274_REEP5	-0.333855485	0.000794915	0.00091352	REEP5
cg24198765_ATP5MC1P3	0.379083195	0.000794938	0.000913541	ATP5MC1P3
cg00818035_LINC01687	-0.30825785	0.000794942	0.000913541	LINC01687
cg19624955_LINC01067	-0.328350284	0.000794944	0.000913541	LINC01067
cg07207099_PSMA4	0.292661942	0.000794944	0.000913541	PSMA4
cg25655084_CAPZA2	-0.344830477	0.000794946	0.000913541	CAPZA2
cg02133140_PRSS40A	-0.30303519	0.000794948	0.000913541	PRSS40A
cg10463299_RCVRN	0.378671529	0.000794948	0.000913541	RCVRN
cg24315340_ZNF665	-0.354643334	0.000794949	0.000913541	ZNF665
cg12877532_ERAP1	-0.302765254	0.000794955	0.000913541	ERAP1
cg24107163_SLCO1A2	0.406696219	0.000794955	0.000913541	SLCO1A2
cg24797865_RASGEF1C	0.414468558	0.000794955	0.000913541	RASGEF1C
cg23395533_ASNSP3	0.432839152	0.000794962	0.000913541	ASNSP3
cg26419656_TP53TG3C	0.29283619	0.000794964	0.000913541	TP53TG3C
cg03023681_SMG1	-0.33948766	0.000794964	0.000913541	SMG1
cg02867811_PROCA1	-0.371449668	0.000794969	0.000913541	PROCA1
cg11291003_RNVU1-34	-0.333906885	0.000794972	0.000913541	RNVU1-34
cg26329715_TAF6	-0.317286382	0.000794974	0.000913541	TAF6
cg10934068_CIR1	0.361074277	0.000794981	0.000913541	CIR1
cg05575399_SNORA70J	0.332252458	0.000794988	0.000913541	SNORA70J
cg05575399_MAPKAPK5P1	0.332252458	0.000794988	0.000913541	MAPKAPK5P1
cg05575399_TRIM48	0.332252458	0.000794988	0.000913541	TRIM48
cg05575399_OR10D4P	0.332252458	0.000794988	0.000913541	OR10D4P
cg05575399_LINC01075	0.332252458	0.000794988	0.000913541	LINC01075
cg20057147_PARP1P1	-0.294615003	0.000794989	0.000913541	PARP1P1
cg02481442_FRAS1	-0.374684812	0.000794991	0.000913541	FRAS1
cg16055817_HSPE1P12	-0.302950331	0.000794993	0.000913541	HSPE1P12
cg11143152_C10orf55	-0.309311953	0.000794995	0.000913541	C10orf55
cg20100002_DPP10-AS1	-0.295041621	0.000794998	0.000913541	DPP10-AS1
cg19580967_ACTBP12	0.306883966	0.000795	0.000913541	ACTBP12
cg19580967_MTND5P18	0.306883966	0.000795	0.000913541	MTND5P18
cg19580967_RN7SL868P	0.306883966	0.000795	0.000913541	RN7SL868P
cg19580967_MTND1P2	0.306883966	0.000795	0.000913541	MTND1P2
cg19580967_H3P29	0.306883966	0.000795	0.000913541	H3P29
cg14137316_RAB11B	-0.31170949	0.000795001	0.000913541	RAB11B
cg04527761_DCTN1-AS1	-0.388119648	0.000795001	0.000913541	DCTN1-AS1
cg26867200_DCD	-0.314079041	0.000795002	0.000913541	DCD
cg07022959_B3GALNT2P1	-0.321816936	0.000795005	0.000913541	B3GALNT2P1
cg12561474_RNU4-7P	0.326105679	0.000795005	0.000913541	RNU4-7P
cg16542345_DAOA-AS1	-0.336873639	0.000795006	0.000913541	DAOA-AS1
cg24349631_BAK1P1	-0.32903437	0.000795007	0.000913541	BAK1P1
cg16627759_TVP23BP2	-0.30750155	0.000795009	0.000913541	TVP23BP2
cg10276098_RNF26	-0.301410373	0.000795009	0.000913541	RNF26
cg00232092_GPR153	-0.297921722	0.000795012	0.000913543	GPR153
cg09227800_CBFA2T2	-0.323636757	0.000795016	0.000913544	CBFA2T2
cg16271481_LINC01980	-0.296927828	0.000795017	0.000913544	LINC01980
cg14446103_PRAMEF8	-0.315137088	0.000795021	0.000913547	PRAMEF8
cg05861871_RPS16P8	-0.298086589	0.000795023	0.000913547	RPS16P8
cg24052964_HMGN2P36	-0.317313113	0.000795028	0.00091355	HMGN2P36
cg20121803_RNA5SP479	0.287030807	0.00079503	0.00091355	RNA5SP479
cg15148162_COL12A1	0.356339515	0.000795031	0.00091355	COL12A1
cg01348938_LINC02669	-0.298559414	0.000795032	0.00091355	LINC02669
cg21252088_RNU6-592P	0.326089674	0.000795034	0.00091355	RNU6-592P
cg15074728_IGHV5-51	-0.303616828	0.000795038	0.000913551	IGHV5-51
cg24016523_BOC	-0.29857101	0.000795039	0.000913551	BOC
cg09877744_HECW1	0.375492689	0.000795041	0.000913551	HECW1
cg11868136_ZNF354A	-0.322964765	0.000795043	0.000913551	ZNF354A
cg12974773_RNU6-912P	-0.295906861	0.000795045	0.000913551	RNU6-912P
cg02282594_SERPINB4	0.328063504	0.000795045	0.000913551	SERPINB4
cg15509969_C1QTNF1	0.281010973	0.000795051	0.000913556	C1QTNF1
cg01485708_HSD3BP2	-0.324962343	0.000795054	0.000913557	HSD3BP2
cg02148024_LSP1P3	0.329182387	0.000795063	0.000913566	LSP1P3
cg21003420_NUMBL	-0.315004702	0.000795067	0.000913568	NUMBL
cg10133738_LIN28A	-0.316079404	0.000795072	0.000913569	LIN28A
cg05186161_GOPC	0.354231694	0.000795072	0.000913569	GOPC
cg01780009_LINC01634	0.33323103	0.000795073	0.000913569	LINC01634
cg10723869_NBPF20	-0.3140462	0.000795077	0.00091357	NBPF20
cg05186161_CARMIL1	0.34505053	0.000795079	0.00091357	CARMIL1
cg22961457_SPATA41	-0.323441686	0.000795079	0.00091357	SPATA41
cg02457742_MRPL53	-0.403372836	0.000795082	0.00091357	MRPL53
cg11825892_TBC1D26	-0.304088643	0.000795088	0.00091357	TBC1D26
cg00325112_SOX9	-0.326385699	0.000795088	0.00091357	SOX9
cg15961889_SETP14	-0.400332105	0.000795088	0.00091357	SETP14
cg06418282_SRSF3P6	-0.346739706	0.000795089	0.00091357	SRSF3P6
cg17761990_MICA	0.303759356	0.00079509	0.00091357	MICA
cg18830282_SCNN1A	-0.294940898	0.000795097	0.000913575	SCNN1A
cg16990532_RPS8P4	0.300457695	0.000795097	0.000913575	RPS8P4
cg12823408_RPS26P4	-0.31086774	0.000795101	0.000913575	RPS26P4
cg11119525_ARHGEF38	0.441025154	0.000795101	0.000913575	ARHGEF38
cg02357623_ARFGAP2	-0.372277385	0.000795102	0.000913575	ARFGAP2
cg13468961_LYST	0.327740503	0.000795108	0.000913577	LYST
cg05887049_KRTAP13-1	-0.305725582	0.000795109	0.000913577	KRTAP13-1
cg24227048_ADARB2-AS1	-0.326475855	0.000795109	0.000913577	ADARB2-AS1
cg10723869_PIK3R1	-0.315172149	0.000795115	0.000913581	PIK3R1
cg18205030_LTA	-0.295012429	0.000795121	0.000913582	LTA
cg13392051_TUFT1	-0.374637671	0.000795122	0.000913582	TUFT1
cg16131126_STAG3L5P	-0.374412905	0.000795122	0.000913582	STAG3L5P
cg07793432_DGUOK-AS1	-0.389398796	0.000795122	0.000913582	DGUOK-AS1
cg07110166_BMP2	-0.308154726	0.000795127	0.000913582	BMP2
cg05520765_MRPS15	-0.341524723	0.000795129	0.000913582	MRPS15
cg01707795_MIR551A	-0.35459795	0.000795134	0.000913582	MIR551A
cg09830832_RNA5SP328	0.328943696	0.000795136	0.000913582	RNA5SP328
cg00762705_RPSAP44	0.377697102	0.000795137	0.000913582	RPSAP44
cg00456950_CYP26B1	-0.331757586	0.000795137	0.000913582	CYP26B1
cg05541722_TRAJ9	-0.309423946	0.000795139	0.000913582	TRAJ9
cg24432376_COX6CP6	-0.298126421	0.00079514	0.000913582	COX6CP6
cg14668447_PRORSD1P	-0.401685292	0.00079514	0.000913582	PRORSD1P
cg12877532_STRN3	-0.300407298	0.000795141	0.000913582	STRN3
cg05186161_GTF2E2	0.350244439	0.000795143	0.000913582	GTF2E2
cg06549332_FRG2FP	-0.37179251	0.000795144	0.000913582	FRG2FP
cg15022772_RNA5SP310	0.364770364	0.000795146	0.000913582	RNA5SP310
cg23151860_PPIAP59	-0.387918277	0.000795147	0.000913582	PPIAP59
cg03873565_LINC01634	-0.37665985	0.000795153	0.000913586	LINC01634
cg10054332_AOC2	-0.310050201	0.000795155	0.000913586	AOC2
cg17113508_RPL23AP85	-0.406776527	0.000795159	0.000913586	RPL23AP85
cg14924064_RGS5-AS1	0.286644953	0.000795162	0.000913586	RGS5-AS1
cg12877532_RPL11P4	-0.297877344	0.000795163	0.000913586	RPL11P4
cg15776929_CHIAP1	-0.283443443	0.000795163	0.000913586	CHIAP1
cg18591496_SNORD9	0.315527048	0.000795165	0.000913586	SNORD9
cg08549898_KCNK17	-0.300038942	0.000795166	0.000913586	KCNK17
cg20540806_PAIP1P1	0.292980073	0.000795166	0.000913586	PAIP1P1
cg01503390_RILPL1	-0.297380238	0.000795167	0.000913586	RILPL1
cg05884880_RNU2-64P	-0.320677127	0.000795172	0.000913587	RNU2-64P
cg24366383_PAPPA	0.427073214	0.000795172	0.000913587	PAPPA
cg10342963_NFIX	-0.303310008	0.000795176	0.000913587	NFIX
cg02848961_ZNF732	-0.373698792	0.000795176	0.000913587	ZNF732
cg05868023_BYSL	0.298744775	0.000795177	0.000913587	BYSL
cg02786370_ATP5MC1P3	0.338783813	0.000795181	0.000913589	ATP5MC1P3
cg06675821_XPOTP1	-0.406006446	0.000795188	0.000913596	XPOTP1
cg00270291_HDDC2	0.296346055	0.000795193	0.000913596	HDDC2
cg15985972_TRGV4	0.371904883	0.000795196	0.000913596	TRGV4
cg09830308_METTL9	0.298664872	0.000795198	0.000913596	METTL9
cg10662221_PNMT	0.328626424	0.0007952	0.000913596	PNMT
cg17044191_S100A1	0.418847817	0.0007952	0.000913596	S100A1
cg14001594_LINC01804	0.303960891	0.000795201	0.000913596	LINC01804
cg21655171_BPIFB3	-0.293802842	0.000795201	0.000913596	BPIFB3
cg14831289_MME	-0.448477202	0.000795203	0.000913596	MME
cg05186161_ZMAT3	0.349504575	0.000795204	0.000913596	ZMAT3
cg06817609_RPS27AP8	-0.306721527	0.00079521	0.000913598	RPS27AP8
cg13714644_VDR	-0.286861804	0.00079521	0.000913598	VDR
cg07091355_COL8A1	0.340972874	0.000795212	0.000913598	COL8A1
cg03113878_IL5RA	0.293312966	0.000795213	0.000913598	IL5RA
cg08923338_GRID2IP	0.355691453	0.000795215	0.000913598	GRID2IP
cg04936325_THOC3	-0.322937979	0.000795219	0.0009136	THOC3
cg23426633_RPL11P5	-0.359721931	0.000795219	0.0009136	RPL11P5
cg00618271_DDTP1	-0.380537246	0.000795221	0.0009136	DDTP1
cg13885150_H2ACP2	-0.36923186	0.000795225	0.000913602	H2ACP2
cg24578004_IGKV1-17	-0.300738233	0.000795228	0.000913604	IGKV1-17
cg13229245_IL20RB	0.287425325	0.000795233	0.000913607	IL20RB
cg23093164_MAN1C1	0.354259175	0.000795236	0.000913608	MAN1C1
cg16899501_IL34	-0.326998873	0.000795237	0.000913608	IL34
cg05186161_SLMAP	0.345401357	0.000795241	0.00091361	SLMAP
cg26318251_TMPRSS15	-0.32994271	0.000795242	0.00091361	TMPRSS15
cg27650212_PTPRF	0.338242178	0.000795245	0.000913611	PTPRF
cg20313696_KLHL10	-0.292629799	0.000795246	0.000913611	KLHL10
cg19787076_CHP1	-0.298008991	0.000795252	0.000913615	CHP1
cg06952660_PDXK	-0.366399212	0.000795254	0.000913615	PDXK
cg24545937_BCO1	-0.323946062	0.000795265	0.000913626	BCO1
cg10532310_MAFA	-0.278494454	0.00079527	0.000913629	MAFA
cg10723869_CDC5L	-0.310959363	0.000795273	0.000913632	CDC5L
cg01777786_RAB1AP2	-0.30172349	0.000795277	0.000913633	RAB1AP2
cg25135012_TTC12	0.292468771	0.000795278	0.000913633	TTC12
cg10928544_ODF2L	-0.335295431	0.00079528	0.000913633	ODF2L
cg00270291_TTLL5	0.301629269	0.000795286	0.000913638	TTLL5
cg24360513_OPRL1	0.317534438	0.000795287	0.000913638	OPRL1
cg13518121_PUDPP2	-0.299953079	0.000795296	0.000913645	PUDPP2
cg00256632_CCKAR	-0.294715933	0.000795297	0.000913645	CCKAR
cg11701583_HSD17B7P2	-0.293477293	0.000795301	0.000913647	HSD17B7P2
cg01660000_SAR1AP1	-0.305708646	0.000795303	0.000913648	SAR1AP1
cg05236451_GINS1	-0.317320413	0.000795308	0.000913651	GINS1
cg12914151_CYP2C19	-0.338094702	0.000795312	0.000913654	CYP2C19
cg16550453_RNU2-36P	-0.308102561	0.000795319	0.00091366	RNU2-36P
cg05186161_SNX7	0.350817435	0.000795323	0.000913662	SNX7
cg13487631_RNU6-1113P	0.438224998	0.000795324	0.000913662	RNU6-1113P
cg15353666_NLRX1	-0.354061485	0.000795327	0.000913662	NLRX1
cg23422866_ZNF859P	-0.318335649	0.000795327	0.000913662	ZNF859P
cg13014295_OSBPL7	-0.330661795	0.000795332	0.000913664	OSBPL7
cg08741063_NUMBL	-0.309700565	0.000795333	0.000913664	NUMBL
cg17477995_MYO1B	-0.294961234	0.000795342	0.000913666	MYO1B
cg07774612_RNU6-793P	-0.304403187	0.000795343	0.000913666	RNU6-793P
cg16626067_HSPB1	-0.415100051	0.000795347	0.000913666	HSPB1
cg12571007_COX15	-0.310114818	0.000795347	0.000913666	COX15
cg13941978_RNF208	-0.29987593	0.000795348	0.000913666	RNF208
cg09830308_MTIF3	0.304770142	0.000795348	0.000913666	MTIF3
cg10318621_DRAM1	0.356175624	0.000795348	0.000913666	DRAM1
cg24436531_BAG1	-0.346035442	0.000795353	0.000913666	BAG1
cg15251010_PLOD2	-0.350124908	0.000795353	0.000913666	PLOD2
cg17076795_RNY4P13	-0.420189737	0.000795355	0.000913666	RNY4P13
cg05400388_ASB18	-0.386589759	0.000795358	0.000913666	ASB18
cg00630991_TMEM14DP	0.356586889	0.000795359	0.000913666	TMEM14DP
cg15812976_GRIN2C	-0.308840136	0.00079536	0.000913666	GRIN2C
cg15251010_RHOQP2	-0.346337118	0.000795363	0.000913666	RHOQP2
cg21555099_GPR45	-0.309349561	0.000795364	0.000913666	GPR45
cg16472408_HLTF-AS1	-0.305743339	0.000795364	0.000913666	HLTF-AS1
cg03423038_MIR1-1HG	0.36827023	0.000795369	0.000913667	MIR1-1HG
cg07207099_BAZ1B	0.293331933	0.00079537	0.000913667	BAZ1B
cg11949518_SCNN1D	-0.300146567	0.000795371	0.000913667	SCNN1D
cg05889858_SRC	0.432291421	0.000795371	0.000913667	SRC
cg26926221_ESD	-0.41168647	0.000795381	0.000913675	ESD
cg01348938_NFE2L3	-0.29983746	0.000795384	0.000913677	NFE2L3
cg11800379_CYSRT1	0.335350347	0.000795389	0.000913681	CYSRT1
cg26149131_RPS29P10	0.286866567	0.000795392	0.000913681	RPS29P10
cg22530144_ASNSP3	0.396654179	0.000795394	0.000913681	ASNSP3
cg18050634_AKAIN1	0.303911015	0.000795394	0.000913681	AKAIN1
cg00894219_OR5M5P	-0.314036657	0.000795401	0.000913683	OR5M5P
cg02639080_SAPCD2	-0.307011715	0.000795401	0.000913683	SAPCD2
cg06952660_FXYD2	-0.356298863	0.000795402	0.000913683	FXYD2
cg20644084_HLA-C	0.401387392	0.000795405	0.000913686	HLA-C
cg24520968_SNORA3B	-0.344799802	0.000795415	0.000913693	SNORA3B
cg22407458_NXPH2	0.347280305	0.000795418	0.000913693	NXPH2
cg08446900_THOC3	-0.308913646	0.000795418	0.000913693	THOC3
cg13085030_TUBAP2	-0.296281271	0.00079542	0.000913693	TUBAP2
cg04198854_LMNB1	-0.304107884	0.000795421	0.000913693	LMNB1
cg15374032_HSPB2	-0.310753127	0.000795425	0.000913696	HSPB2
cg06889339_SLC26A5	0.319436673	0.000795435	0.000913704	SLC26A5
cg23291158_ALOX5AP	-0.284833253	0.000795439	0.000913704	ALOX5AP
cg24405307_DNAH1	0.332724122	0.000795439	0.000913704	DNAH1
cg17044191_MRE11	-0.4145705	0.000795439	0.000913704	MRE11
cg23238869_SOCS1	-0.318735127	0.000795442	0.000913704	SOCS1
cg15577010_TOR1BP1	0.29585147	0.000795443	0.000913704	TOR1BP1
cg17751220_OR2D3	-0.297764655	0.000795445	0.000913705	OR2D3
cg06214007_ARTN	0.404616592	0.000795447	0.000913705	ARTN
cg04954144_FREM2-AS1	0.382702177	0.000795453	0.00091371	FREM2-AS1
cg10797095_LMF2	-0.308567462	0.000795456	0.000913711	LMF2
cg20682742_SNORA80A	-0.338670739	0.000795464	0.000913719	SNORA80A
cg14668447_CCNDBP1	-0.398857395	0.000795469	0.000913723	CCNDBP1
cg15353666_UBXN1	-0.35145661	0.000795474	0.000913723	UBXN1
cg20491223_SPO11	0.294838414	0.000795474	0.000913723	SPO11
cg21042265_SLC17A7	-0.328509863	0.000795475	0.000913723	SLC17A7
cg11636245_RN7SKP38	0.394660455	0.000795481	0.000913729	RN7SKP38
cg00148780_NPM1P32	-0.375514786	0.000795484	0.00091373	NPM1P32
cg27208514_RPL21P129	-0.292155309	0.000795497	0.000913743	RPL21P129
cg22159430_OR56A5	-0.293310653	0.000795502	0.000913746	OR56A5
cg04343263_SLC5A3	-0.314226245	0.000795503	0.000913746	SLC5A3
cg16237262_LINC00365	0.333786158	0.000795507	0.000913748	LINC00365
cg25131461_RNY4P16	-0.298196062	0.000795513	0.000913753	RNY4P16
cg26362184_GRIN2C	-0.304679178	0.000795516	0.000913755	GRIN2C
cg16238026_GUCY2EP	0.394612454	0.00079552	0.000913757	GUCY2EP
cg09734798_LAMA5	-0.328769584	0.000795523	0.000913757	LAMA5
cg07362283_ACTL8	-0.317413009	0.000795523	0.000913757	ACTL8
cg06528803_ENTPD2	0.306445348	0.000795538	0.000913771	ENTPD2
cg22352554_MIR556	-0.317372616	0.000795541	0.000913771	MIR556
cg10723869_IARS1	-0.312442531	0.000795542	0.000913771	IARS1
cg18878242_WT1-AS	0.356439671	0.000795544	0.000913771	WT1-AS
cg03827297_ZNF705D	-0.309540925	0.000795544	0.000913771	ZNF705D
cg06548673_ABCC9	0.290348325	0.000795547	0.000913771	ABCC9
cg14884039_LINC02418	-0.374522074	0.000795548	0.000913771	LINC02418
cg13027965_ZFPM1	-0.316290896	0.000795552	0.000913774	ZFPM1
cg12110603_THEM5	-0.328734451	0.000795554	0.000913774	THEM5
cg00171290_CDC25B	-0.297498387	0.000795559	0.000913778	CDC25B
cg14345154_PSMC1P11	-0.299292384	0.000795564	0.000913779	PSMC1P11
cg04307776_RUVBL1-AS1	0.367613506	0.000795564	0.000913779	RUVBL1-AS1
cg01824284_TNFSF12	-0.294909063	0.000795566	0.000913779	TNFSF12
cg25947301_VENTXP4	-0.353314647	0.000795567	0.000913779	VENTXP4
cg25135012_SPATA18	0.291547525	0.00079557	0.000913779	SPATA18
cg21555099_ATP5MC1P7	-0.30658681	0.000795572	0.000913779	ATP5MC1P7
cg19586889_TANGO2	0.323372092	0.000795572	0.000913779	TANGO2
cg16899501_TTC7A	-0.335131258	0.000795574	0.000913779	TTC7A
cg07850274_BHLHE41	-0.316522776	0.000795576	0.000913779	BHLHE41
cg18367631_APCS	0.343047806	0.00079558	0.000913779	APCS
cg08741063_ZNF628	-0.313899925	0.000795582	0.000913779	ZNF628
cg09825146_LINC00210	0.363426863	0.000795582	0.000913779	LINC00210
cg16836638_SKI	0.337240533	0.000795582	0.000913779	SKI
cg01639617_RXYLT1	-0.446455101	0.000795586	0.000913781	RXYLT1
cg27324576_RN7SKP291	-0.373531519	0.00079559	0.000913784	RN7SKP291
cg18093161_AMD1P4	-0.317713466	0.000795592	0.000913784	AMD1P4
cg17281658_RN7SKP205	-0.292775487	0.000795605	0.000913793	RN7SKP205
cg00589617_CLEC10A	-0.3890123	0.000795605	0.000913793	CLEC10A
cg00618271_C21orf58	-0.369201569	0.000795607	0.000913793	C21orf58
cg24530557_RNA5S7	-0.362704531	0.00079561	0.000913793	RNA5S7
cg05186161_LYRM2	0.349269485	0.00079561	0.000913793	LYRM2
cg19903071_LARGE1	-0.378593873	0.000795612	0.000913793	LARGE1
cg16122423_GPR153	-0.344495461	0.000795612	0.000913793	GPR153
cg03752932_CRTC1	-0.364092016	0.000795613	0.000913793	CRTC1
cg24597457_RNF44	-0.309568164	0.000795617	0.000913795	RNF44
cg02849345_FSTL4	0.347718691	0.00079562	0.000913797	FSTL4
cg19800871_GPX2	-0.287796807	0.000795624	0.000913799	GPX2
cg03549146_FN3K	-0.300105127	0.00079563	0.000913802	FN3K
cg04352803_CST9LP2	-0.399099805	0.000795632	0.000913802	CST9LP2
cg15830792_EPHA7	0.348106016	0.000795633	0.000913802	EPHA7
cg10928544_ARHGAP42	-0.33542786	0.000795633	0.000913802	ARHGAP42
cg02726798_KRTAP5-4	-0.326756136	0.000795635	0.000913802	KRTAP5-4
cg09764150_SNORA36B	-0.474416362	0.000795638	0.000913802	SNORA36B
cg26353006_CREBBP	0.317138694	0.000795639	0.000913802	CREBBP
cg09830308_ING3	0.300629818	0.000795641	0.000913802	ING3
cg24757160_VDR	-0.286993969	0.000795642	0.000913802	VDR
cg11674404_PDCD2L	-0.295723278	0.000795649	0.000913806	PDCD2L
cg12831580_RPL22P14	0.36977754	0.000795649	0.000913806	RPL22P14
cg15724534_FBLN2	-0.29848692	0.000795653	0.000913808	FBLN2
cg20683445_LCE1B	-0.316893921	0.000795662	0.000913817	LCE1B
cg05186161_ELL2	0.343475279	0.000795664	0.000913817	ELL2
cg02990361_ADAMTSL4	0.333834881	0.000795666	0.000913817	ADAMTSL4
cg10934068_ATG10	0.36515071	0.000795671	0.00091382	ATG10
cg16609548_AHDC1	-0.316370573	0.000795673	0.00091382	AHDC1
cg24171294_IMPDH2	-0.31189784	0.00079568	0.00091382	IMPDH2
cg09147065_SOX18	-0.316466519	0.00079568	0.00091382	SOX18
cg18955951_RNU7-73P	-0.467090554	0.00079568	0.00091382	RNU7-73P
cg24968733_GPR149	-0.302003536	0.000795683	0.00091382	GPR149
cg05992185_GRIA2	-0.367045325	0.000795683	0.00091382	GRIA2
cg12594546_ATG16L2	-0.345223758	0.000795684	0.00091382	ATG16L2
cg12571007_PPIL6	-0.307763179	0.000795686	0.00091382	PPIL6
cg14609104_OXGR1	-0.308459766	0.000795688	0.00091382	OXGR1
cg14086933_LINC00408	-0.349208332	0.00079569	0.00091382	LINC00408
cg18731398_ACTBP7	-0.295099532	0.000795691	0.00091382	ACTBP7
cg09965679_MSLNL	0.363253204	0.000795692	0.00091382	MSLNL
cg12877532_TBC1D1	-0.305139064	0.000795694	0.00091382	TBC1D1
cg21186955_ADAMTS7	0.38876884	0.000795694	0.00091382	ADAMTS7
cg14668447_CLK1	-0.403964095	0.0007957	0.000913825	CLK1
cg13498216_RPE65	0.301746805	0.000795703	0.000913826	RPE65
cg09817248_MIR217HG	0.299782107	0.000795707	0.000913828	MIR217HG
cg17561092_PNMA2	-0.300253676	0.000795715	0.000913835	PNMA2
cg18608151_LAMA5	-0.301205422	0.00079573	0.000913851	LAMA5
cg00666820_BORCS6	-0.311159325	0.000795735	0.000913855	BORCS6
cg03652173_RNU6-115P	-0.324459294	0.000795741	0.000913859	RNU6-115P
cg19580967_GUCY1A2	0.31556926	0.000795742	0.000913859	GUCY1A2
cg04256864_RNA5SP197	0.355931058	0.000795744	0.000913859	RNA5SP197
cg02590715_TRGV2	-0.318758235	0.00079575	0.000913864	TRGV2
cg04194055_RNU6-510P	-0.304681389	0.000795754	0.000913865	RNU6-510P
cg24612059_RNU6-925P	-0.313365992	0.000795754	0.000913865	RNU6-925P
cg24578004_SYNE3	-0.309097279	0.000795759	0.000913866	SYNE3
cg20252529_GAPDHP69	-0.302510575	0.000795762	0.000913866	GAPDHP69
cg19952435_DDA1	-0.386241564	0.000795763	0.000913866	DDA1
cg07190763_ESD	0.338975406	0.000795763	0.000913866	ESD
cg15042047_IGHD2-21	-0.357507529	0.000795764	0.000913866	IGHD2-21
cg27650212_WDTC1	0.344594483	0.000795769	0.00091387	WDTC1
cg16655291_ZNF708	-0.327072926	0.000795771	0.00091387	ZNF708
cg21820921_LTBP3	-0.326622768	0.000795776	0.000913873	LTBP3
cg24949324_PPIAP21	-0.341072157	0.000795778	0.000913873	PPIAP21
cg11128983_SNPH	-0.311994208	0.00079578	0.000913873	SNPH
cg20667709_CNN2P4	-0.307444279	0.00079578	0.000913873	CNN2P4
cg09830308_FAM149B1	0.303667901	0.000795782	0.000913873	FAM149B1
cg06750410_ATP2A3	-0.312717857	0.000795785	0.000913874	ATP2A3
cg13565400_NIBAN2	0.315148689	0.0007958	0.000913888	NIBAN2
cg21319275_RN7SL567P	-0.312136223	0.000795803	0.000913888	RN7SL567P
cg04590123_BTBD2	-0.361240586	0.000795803	0.000913888	BTBD2
cg25243455_KCNAB1	0.292869474	0.000795803	0.000913888	KCNAB1
cg19586889_MXD4	0.319379203	0.000795806	0.000913889	MXD4
cg13701086_GVQW3	-0.311412668	0.000795821	0.000913903	GVQW3
cg18480033_GDF15	-0.303614581	0.000795822	0.000913903	GDF15
cg26196882_ZNF534	-0.400476446	0.000795826	0.000913905	ZNF534
cg00598860_IGKV7-3	-0.294089747	0.00079583	0.000913906	IGKV7-3
cg27592868_LDHD	-0.351708764	0.00079583	0.000913906	LDHD
cg00666820_BOK	-0.306521502	0.000795833	0.000913908	BOK
cg19991780_CTDNEP1	-0.308243757	0.000795837	0.00091391	CTDNEP1
cg11091734_KIF19BP	-0.311349045	0.000795844	0.000913916	KIF19BP
cg12571007_TCEANC2	-0.314159238	0.000795848	0.000913918	TCEANC2
cg27459981_TRIM2	0.338209742	0.000795849	0.000913918	TRIM2
cg04698114_CAD	-0.314477036	0.000795854	0.000913922	CAD
cg20260904_TCF7L1	-0.301651391	0.000795864	0.000913931	TCF7L1
cg18359338_PCNX3	-0.357600141	0.000795866	0.000913931	PCNX3
cg10932472_POM121	-0.322752019	0.000795871	0.000913935	POM121
cg08140801_SERINC2	-0.303267768	0.000795878	0.000913939	SERINC2
cg14669863_EBF3	0.28866231	0.000795878	0.000913939	EBF3
cg15985500_GTF2A1L	-0.293010687	0.000795886	0.000913942	GTF2A1L
cg26390598_CDK2AP2P3	0.435335499	0.000795887	0.000913942	CDK2AP2P3
cg11674404_CLIP1	-0.293599855	0.000795887	0.000913942	CLIP1
cg17554862_CDHR1	0.380018188	0.000795895	0.000913948	CDHR1
cg09235147_OTX1	-0.302144975	0.000795899	0.000913948	OTX1
cg13498216_DYNLT4	0.300039264	0.0007959	0.000913948	DYNLT4
cg01023242_SSH2	0.293665251	0.0007959	0.000913948	SSH2
cg03044157_RAI1-AS1	-0.353825641	0.000795903	0.000913948	RAI1-AS1
cg15021109_C9orf85	0.37314266	0.000795903	0.000913948	C9orf85
cg08741063_MAPK7	-0.314555149	0.000795908	0.00091395	MAPK7
cg22055719_IGHV3-66	0.353705081	0.000795908	0.00091395	IGHV3-66
cg04479876_GAPDHP25	-0.34864098	0.000795911	0.000913951	GAPDHP25
cg20540806_CEACAMP11	0.282564609	0.000795915	0.000913954	CEACAMP11
cg20150659_CROCCP3	-0.323958075	0.000795926	0.000913964	CROCCP3
cg21792134_ZNF628	-0.298547402	0.000795929	0.000913964	ZNF628
cg24299929_ALDOC	-0.303961375	0.00079593	0.000913964	ALDOC
cg08475245_TAS2R42	-0.373593368	0.00079593	0.000913964	TAS2R42
cg06415304_AVPR1A	0.416424853	0.000795934	0.000913965	AVPR1A
cg13428351_ZNF460	-0.426899564	0.000795935	0.000913965	ZNF460
cg20732869_NFIX	0.371503646	0.000795941	0.000913969	NFIX
cg02697258_GRIK3	-0.327210148	0.000795943	0.000913969	GRIK3
cg20638896_SERPINF1	-0.314984821	0.000795949	0.000913969	SERPINF1
cg16217323_ART1	-0.301461732	0.00079595	0.000913969	ART1
cg20356147_GPC1	-0.313252706	0.000795953	0.000913969	GPC1
cg07213029_FN3K	0.33383606	0.000795955	0.000913969	FN3K
cg09410045_RNU6-627P	-0.391608536	0.000795958	0.000913969	RNU6-627P
cg09410045_RNU1-76P	-0.391608536	0.000795958	0.000913969	RNU1-76P
cg09410045_LINC01626	-0.391608536	0.000795958	0.000913969	LINC01626
cg09410045_FABP12P1	-0.391608536	0.000795958	0.000913969	FABP12P1
cg09410045_DEFB128	-0.391608536	0.000795958	0.000913969	DEFB128
cg12606694_MIR148B	0.291293652	0.000795962	0.00091397	MIR148B
cg25804542_JUN	0.372704423	0.000795963	0.00091397	JUN
cg12008478_KRT34	-0.308232244	0.000795964	0.00091397	KRT34
cg16802996_RPS6KB1	-0.324632863	0.000795966	0.00091397	RPS6KB1
cg09926728_RN7SKP178	-0.323711213	0.000795968	0.00091397	RN7SKP178
cg10251535_CPE	-0.386601813	0.00079597	0.000913972	CPE
cg22108143_RRP7BP	-0.377334092	0.000795975	0.000913975	RRP7BP
cg25959474_NFASC	-0.37152369	0.000795979	0.000913978	NFASC
cg09227800_LSG1	-0.317362392	0.000795983	0.00091398	LSG1
cg22352554_TRIM46	-0.322871533	0.000795987	0.000913982	TRIM46
cg17002338_RPL7P16	-0.313303542	0.000795989	0.000913982	RPL7P16
cg01240583_PIGH	-0.302406805	0.00079599	0.000913982	PIGH
cg20540806_RREB1	0.291653774	0.000795993	0.000913982	RREB1
cg06415304_LINC01600	0.392359814	0.000795993	0.000913982	LINC01600
cg00666820_UBE3D	0.308897148	0.000796003	0.000913991	UBE3D
cg16813459_LINC01055	-0.312772063	0.000796012	0.000913999	LINC01055
cg27552167_NR1D2	-0.330199551	0.000796016	0.000914002	NR1D2
cg25019707_RPL7P8	-0.410180454	0.000796022	0.000914003	RPL7P8
cg01916664_SEC14L4	-0.367688569	0.000796023	0.000914003	SEC14L4
cg22193691_RNU6-526P	-0.322107979	0.000796024	0.000914003	RNU6-526P
cg11993171_PWP2	-0.311029614	0.000796025	0.000914003	PWP2
cg26759296_CACUL1	-0.315611881	0.000796027	0.000914003	CACUL1
cg14051288_GATA5	-0.307478357	0.000796028	0.000914003	GATA5
cg11214594_THSD7A	-0.34041996	0.000796029	0.000914003	THSD7A
cg09107912_ZNF362	-0.350981611	0.000796036	0.000914009	ZNF362
cg02096001_NKX6-1	0.307902141	0.000796049	0.000914022	NKX6-1
cg02639080_DRD5P2	-0.303752535	0.000796056	0.000914029	DRD5P2
cg02355304_C6orf141	-0.327992427	0.000796061	0.00091403	C6orf141
cg22087659_FBXO30	0.295682358	0.000796062	0.00091403	FBXO30
cg24310785_SLC1A6	-0.291996283	0.000796063	0.00091403	SLC1A6
cg07123865_TRGV3	-0.308464928	0.00079607	0.000914036	TRGV3
cg17044191_NHLRC3	-0.417501221	0.000796076	0.00091404	NHLRC3
cg15109916_DCDC2B	-0.360689228	0.000796077	0.00091404	DCDC2B
cg02877478_PLEKHG2	0.315453297	0.000796081	0.000914041	PLEKHG2
cg23475480_PRR12	-0.310906518	0.000796082	0.000914041	PRR12
cg02133140_LMO7DN	-0.280917444	0.000796083	0.000914041	LMO7DN
cg16508913_ADAD1	-0.310704082	0.000796092	0.000914048	ADAD1
cg03329597_IGHD5-24	0.323418694	0.000796093	0.000914048	IGHD5-24
cg23418075_MC2R	0.306412487	0.000796095	0.000914048	MC2R
cg13510617_MKRN3	-0.407260546	0.000796099	0.000914052	MKRN3
cg22550042_CTNNA2	-0.30055964	0.000796105	0.000914055	CTNNA2
cg06320175_HSPB1	-0.304671305	0.000796112	0.000914055	HSPB1
cg20080231_PACSIN1	0.374037943	0.000796113	0.000914055	PACSIN1
cg24052964_INPP5J	-0.316373356	0.000796115	0.000914055	INPP5J
cg24337090_CAMSAP3	-0.306927284	0.000796115	0.000914055	CAMSAP3
cg18608151_PPDPF	-0.303051173	0.000796115	0.000914055	PPDPF
cg26873935_MIR1262	-0.295146063	0.000796116	0.000914055	MIR1262
cg27294209_RPL7AP64	-0.500972464	0.000796116	0.000914055	RPL7AP64
cg12353041_MGAT3-AS1	0.401038014	0.000796125	0.000914062	MGAT3-AS1
cg27003171_HAPLN4	-0.369934776	0.000796128	0.000914062	HAPLN4
cg05563033_KPNA5	0.342519694	0.000796128	0.000914062	KPNA5
cg07748567_AFAP1L2	0.359411772	0.000796129	0.000914062	AFAP1L2
cg05222671_CELSR2	-0.313306512	0.00079613	0.000914062	CELSR2
cg07914385_SETBP1	-0.306282383	0.000796134	0.000914063	SETBP1
cg04858090_RN7SKP297	-0.292369185	0.000796135	0.000914063	RN7SKP297
cg12289251_LINC02716	0.347612717	0.00079614	0.000914066	LINC02716
cg11119525_PFKP	-0.456360475	0.000796148	0.000914074	PFKP
cg11575912_ANKRD20A19P	0.360461404	0.000796152	0.000914076	ANKRD20A19P
cg18359338_SLC35C2	-0.356201874	0.000796158	0.000914081	SLC35C2
cg24290320_SLC9A1	-0.320367167	0.000796168	0.00091409	SLC9A1
cg05970080_PRPH	-0.326640208	0.000796171	0.000914091	PRPH
cg11797283_PDE6H	-0.299117611	0.000796172	0.000914091	PDE6H
cg26268096_HSPA6	-0.341060902	0.000796176	0.000914094	HSPA6
cg15353666_LTBP2	-0.325604774	0.000796179	0.000914095	LTBP2
cg06161952_RN7SKP239	-0.286867976	0.000796183	0.000914098	RN7SKP239
cg24337786_TMEM221	-0.350842608	0.000796186	0.000914098	TMEM221
cg02443896_RPL39P16	-0.385456162	0.000796186	0.000914098	RPL39P16
cg20241816_RPS16P9	-0.291714485	0.000796198	0.000914109	RPS16P9
cg14368276_ZC3H4	-0.311502479	0.000796201	0.000914111	ZC3H4
cg02814691_TRBV5-7	-0.359264457	0.000796213	0.000914122	TRBV5-7
cg04325406_OR4D9	-0.31665126	0.000796215	0.000914122	OR4D9
cg13311549_HDAC3	0.33688461	0.000796217	0.000914122	HDAC3
cg11119525_PRR36	-0.440580513	0.000796218	0.000914122	PRR36
cg09227800_GLB1	-0.326280155	0.000796222	0.000914124	GLB1
cg22703515_DDI1	-0.296884435	0.00079623	0.000914132	DDI1
cg14646214_BCAP29	-0.381999284	0.000796241	0.000914141	BCAP29
cg04337937_ATP5F1AP7	-0.322196934	0.000796241	0.000914141	ATP5F1AP7
cg02121773_CMPK1	-0.388761973	0.000796243	0.000914141	CMPK1
cg09227800_CCDC122	-0.323324469	0.000796248	0.000914144	CCDC122
cg02293118_LINC01628	-0.348989016	0.000796249	0.000914144	LINC01628
cg13260233_NFE2L3	-0.460367966	0.000796253	0.000914146	NFE2L3
cg17914494_OXGR1	-0.326150883	0.000796255	0.000914146	OXGR1
cg01439560_GUCY1A2	-0.408455132	0.000796261	0.000914151	GUCY1A2
cg27560391_DLEC1P1	0.326313838	0.000796265	0.000914152	DLEC1P1
cg07190763_IFNAR1	0.333409823	0.000796266	0.000914152	IFNAR1
cg17686337_RAPGEF1	-0.303603557	0.000796268	0.000914152	RAPGEF1
cg04876978_SNHG17	0.37482099	0.000796269	0.000914152	SNHG17
cg15452182_NYNRIN	-0.303973832	0.00079627	0.000914152	NYNRIN
cg15461618_RNU6-606P	0.303319023	0.000796274	0.000914154	RNU6-606P
cg08015503_RPS10P18	-0.359524357	0.000796275	0.000914154	RPS10P18
cg24290320_LTBP3	-0.316965592	0.000796278	0.000914156	LTBP3
cg23029363_RNVU1-21	-0.313799413	0.000796281	0.000914157	RNVU1-21
cg13027965_EPHB3	-0.309033346	0.000796288	0.00091416	EPHB3
cg00455386_CST9LP2	-0.40294678	0.000796289	0.00091416	CST9LP2
cg14398342_TRAJ5	0.334552886	0.000796289	0.00091416	TRAJ5
cg04206665_TEX12	-0.316748265	0.000796294	0.000914163	TEX12
cg09107912_MICOS13	-0.35229595	0.000796295	0.000914163	MICOS13
cg03386509_SLC25A23	-0.283081618	0.000796302	0.000914167	SLC25A23
cg22168087_MYH1	0.294545669	0.000796305	0.000914169	MYH1
cg10414466_TIMM8BP1	0.312071234	0.000796309	0.000914169	TIMM8BP1
cg00323861_RNA5SP308	-0.338250016	0.000796309	0.000914169	RNA5SP308
cg08989647_RASA4	-0.308220994	0.000796314	0.000914172	RASA4
cg25994476_RNU6-8	0.301911453	0.000796315	0.000914172	RNU6-8
cg22843797_GABRA2	0.351695154	0.000796317	0.000914172	GABRA2
cg19455396_NTSR2	-0.313386079	0.000796321	0.000914174	NTSR2
cg10928544_ZNF732	-0.335327829	0.000796323	0.000914175	ZNF732
cg26335602_SPINT4	0.365159759	0.000796324	0.000914175	SPINT4
cg26860604_RNU6-753P	-0.31289991	0.000796331	0.000914178	RNU6-753P
cg17553854_CASD1	0.377326856	0.000796332	0.000914178	CASD1
cg20315554_CLHC1	0.323971095	0.000796335	0.000914178	CLHC1
cg12076546_ST13P11	-0.319400059	0.000796336	0.000914178	ST13P11
cg07307335_RET	-0.359977605	0.000796339	0.000914178	RET
cg01950479_NYNRIN	-0.304667322	0.00079634	0.000914178	NYNRIN
cg23670372_RNU6-167P	-0.294507719	0.000796341	0.000914178	RNU6-167P
cg13088253_VNN1	-0.293494284	0.000796344	0.000914178	VNN1
cg14326991_ZNF705D	-0.307281868	0.000796346	0.000914178	ZNF705D
cg02403283_RPL31P11	-0.391025913	0.000796346	0.000914178	RPL31P11
cg12273284_PIGX	0.323049814	0.000796348	0.000914178	PIGX
cg24952959_H3P2	0.293768052	0.000796348	0.000914178	H3P2
cg21413158_CDH6	0.321110516	0.00079635	0.000914178	CDH6
cg04004768_HOXB-AS3	-0.301949336	0.000796351	0.000914178	HOXB-AS3
cg18650515_RPL37A	-0.369434234	0.000796354	0.000914179	RPL37A
cg09558975_RNU6-959P	0.43598605	0.000796358	0.000914182	RNU6-959P
cg02703728_LINC00458	-0.348522134	0.000796362	0.000914182	LINC00458
cg18665513_SLC39A4	0.364611878	0.000796362	0.000914182	SLC39A4
cg18268220_TXNDC17	-0.487088234	0.000796364	0.000914182	TXNDC17
cg07248935_ARRDC2	-0.303604765	0.000796365	0.000914182	ARRDC2
cg17656939_VARS2	-0.350473374	0.000796372	0.000914182	VARS2
cg10944033_REEP4	-0.298982599	0.000796372	0.000914182	REEP4
cg12877532_TMEM14EP	-0.297465359	0.000796372	0.000914182	TMEM14EP
cg27256177_RETREG3	0.31370816	0.000796374	0.000914182	RETREG3
cg18693889_PRKCZ-AS1	-0.346158018	0.000796374	0.000914182	PRKCZ-AS1
cg14013632_RN7SL132P	-0.298555039	0.000796383	0.000914189	RN7SL132P
cg02234216_TMPRSS5	-0.330413292	0.000796384	0.000914189	TMPRSS5
cg23727505_NRN1L	-0.338108738	0.000796388	0.000914191	NRN1L
cg02024241_SNRPGP8	-0.319332898	0.000796391	0.000914191	SNRPGP8
cg09712306_RNU6-1241P	0.340255792	0.000796393	0.000914191	RNU6-1241P
cg09830308_HBS1L	0.301140246	0.000796397	0.000914191	HBS1L
cg24171294_PABPC4	-0.30932341	0.000796398	0.000914191	PABPC4
cg22172358_PPDPF	-0.316710058	0.000796398	0.000914191	PPDPF
cg02355304_WNT7B	-0.324621518	0.0007964	0.000914191	WNT7B
cg08923338_PKD1	0.363884795	0.000796401	0.000914191	PKD1
cg12642194_SERPINB12	-0.302134499	0.000796401	0.000914191	SERPINB12
cg13916261_SLC38A1	0.364129472	0.000796407	0.000914196	SLC38A1
cg05951042_FAXC	0.374272705	0.000796411	0.000914196	FAXC
cg26202427_MIR199B	-0.329345011	0.000796412	0.000914196	MIR199B
cg24405307_FYCO1	0.345347684	0.000796414	0.000914196	FYCO1
cg17653505_DMBT1	-0.33380571	0.000796415	0.000914196	DMBT1
cg07123865_WDR33	-0.318839451	0.000796417	0.000914196	WDR33
cg13860981_RIPOR1	-0.301846624	0.000796417	0.000914196	RIPOR1
cg20695805_FTH1P3	0.280256428	0.000796421	0.000914196	FTH1P3
cg05140703_FAM74A1	-0.293808999	0.000796422	0.000914196	FAM74A1
cg10530063_HS3ST3A1	0.289895367	0.000796426	0.000914197	HS3ST3A1
cg06695812_UBXN8	-0.439092975	0.000796428	0.000914197	UBXN8
cg18268027_OLFM2	0.420073125	0.000796428	0.000914197	OLFM2
cg27208514_DEFA1	-0.296983364	0.000796432	0.000914201	DEFA1
cg22078459_OR11H13P	-0.326053781	0.000796435	0.000914202	OR11H13P
cg20802509_EPHA4	-0.307555111	0.000796437	0.000914202	EPHA4
cg10157663_FKBP1C	-0.360991164	0.00079644	0.000914204	FKBP1C
cg17713374_OR5K4	-0.356558708	0.000796445	0.000914205	OR5K4
cg16181973_NOTCH3	-0.303534839	0.000796445	0.000914205	NOTCH3
cg00199007_INTS11	-0.307082153	0.000796447	0.000914205	INTS11
cg04568100_USP17L26	0.353294643	0.00079645	0.000914206	USP17L26
cg18687588_IRF7	-0.307822	0.000796451	0.000914206	IRF7
cg13634319_POU6F2	0.345832194	0.000796457	0.000914211	POU6F2
cg21546742_CXCL5	-0.311262392	0.00079646	0.000914212	CXCL5
cg18014437_STEAP1B	0.294524826	0.000796475	0.000914222	STEAP1B
cg26331395_DUOXA2	0.384741057	0.000796476	0.000914222	DUOXA2
cg16798839_MTMR3	-0.28900187	0.000796477	0.000914222	MTMR3
cg06638795_UCN	0.311586587	0.000796478	0.000914222	UCN
cg14143172_APOOP2	0.298114885	0.000796478	0.000914222	APOOP2
cg12642194_PDPN	-0.298646978	0.000796483	0.000914222	PDPN
cg14484356_ACTL8	-0.296746829	0.000796485	0.000914222	ACTL8
cg14364882_LINC02561	-0.33393638	0.000796486	0.000914222	LINC02561
cg16661266_FTH1P11	-0.309312926	0.000796487	0.000914222	FTH1P11
cg15377174_FREM3	-0.473135147	0.000796488	0.000914222	FREM3
cg07793432_DGAT1	0.397415486	0.00079649	0.000914222	DGAT1
cg15072634_GPX2	-0.287227689	0.00079649	0.000914222	GPX2
cg09562938_CHML	-0.368645404	0.000796491	0.000914222	CHML
cg08033828_SKI	0.375170508	0.000796493	0.000914222	SKI
cg13401386_ZNF733P	-0.281357819	0.000796496	0.000914222	ZNF733P
cg06746005_DCTN2	0.309540753	0.000796497	0.000914222	DCTN2
cg27434890_FOXQ1	-0.289353889	0.000796498	0.000914222	FOXQ1
cg18580450_HEPHL1	-0.313670942	0.000796502	0.000914224	HEPHL1
cg10119804_IFNA4	0.452120933	0.000796511	0.000914233	IFNA4
cg13514175_KCNQ4	0.371838235	0.000796515	0.000914235	KCNQ4
cg19264028_INSC	0.371887178	0.000796516	0.000914235	INSC
cg06415550_TMEM221	0.309184404	0.000796518	0.000914235	TMEM221
cg26337592_FAM27C	0.290164567	0.000796525	0.000914241	FAM27C
cg17018422_PRKAR2B	0.285605683	0.000796531	0.000914246	PRKAR2B
cg12005026_PLA2G4F	-0.289887509	0.000796536	0.00091425	PLA2G4F
cg13229245_ZNF603P	0.286278904	0.000796538	0.00091425	ZNF603P
cg11153071_ADGRG1	-0.296576409	0.000796541	0.00091425	ADGRG1
cg05914150_NOD1	-0.321617237	0.000796543	0.00091425	NOD1
cg15976390_TRIM54	-0.295098433	0.000796545	0.00091425	TRIM54
cg08454546_RN7SKP79	-0.336296582	0.000796546	0.00091425	RN7SKP79
cg12426214_GCM1	-0.32651868	0.000796547	0.00091425	GCM1
cg05056349_R3HDM2P2	0.329036125	0.000796555	0.000914258	R3HDM2P2
cg01139861_SKOR2	0.313095067	0.000796559	0.000914261	SKOR2
cg14557787_GAREM1	-0.289485081	0.000796574	0.000914274	GAREM1
cg18135379_GXYLT1P2	-0.292676987	0.000796577	0.000914275	GXYLT1P2
cg18455405_RPS29P23	-0.295701959	0.000796585	0.000914282	RPS29P23
cg01543583_FAM241A	-0.294808951	0.00079659	0.000914286	FAM241A
cg07793432_RHOF	0.396812913	0.000796592	0.000914287	RHOF
cg09227800_GLRX2	-0.324463559	0.000796597	0.00091429	GLRX2
cg18372600_C2CD4A	-0.315735399	0.000796599	0.00091429	C2CD4A
cg05684375_MLLT1	-0.32828471	0.0007966	0.00091429	MLLT1
cg08073629_XXYLT1	-0.327274199	0.000796604	0.000914291	XXYLT1
cg13851767_LRFN3	0.323321765	0.000796605	0.000914291	LRFN3
cg26975587_ULBP3	-0.381949768	0.000796614	0.000914299	ULBP3
cg26613778_GPR35	-0.306187807	0.000796617	0.0009143	GPR35
cg21115307_LINC01589	-0.363661176	0.000796621	0.0009143	LINC01589
cg05414165_LCE1F	-0.30847921	0.000796622	0.0009143	LCE1F
cg25130590_RPS6KA2-AS1	-0.292858155	0.000796623	0.0009143	RPS6KA2-AS1
cg11128983_PRR13P1	-0.296751155	0.000796623	0.0009143	PRR13P1
cg06338987_C1QTNF6	-0.307362115	0.000796626	0.000914302	C1QTNF6
cg09248054_PWP2	-0.397592626	0.000796628	0.000914302	PWP2
cg19320820_ARHGAP42P3	0.358078687	0.00079663	0.000914302	ARHGAP42P3
cg15712577_PRDM13	-0.295229395	0.000796633	0.000914303	PRDM13
cg18459152_SEC61G	-0.372351547	0.000796644	0.000914312	SEC61G
cg24360513_OR2H1	0.303060516	0.000796644	0.000914312	OR2H1
cg00595889_GIT1	0.328728021	0.000796652	0.000914319	GIT1
cg12642194_QPCT	-0.295484729	0.000796654	0.00091432	QPCT
cg07014154_RN7SKP249	-0.386430689	0.000796657	0.000914321	RN7SKP249
cg02893804_ARRDC2	-0.33068971	0.000796664	0.000914327	ARRDC2
cg22813735_LINC02532	0.453596923	0.000796668	0.000914329	LINC02532
cg23608297_RPL31P61	-0.348179823	0.000796669	0.000914329	RPL31P61
cg14646214_C10orf71-AS1	-0.389172058	0.000796679	0.000914333	C10orf71-AS1
cg23522611_DPEP3	0.356312494	0.000796681	0.000914333	DPEP3
cg20613972_SKI	-0.305252308	0.000796681	0.000914333	SKI
cg04665049_RNA5SP370	-0.300933957	0.000796684	0.000914333	RNA5SP370
cg14908168_RN7SKP127	-0.338301664	0.000796688	0.000914333	RN7SKP127
cg23789019_LINC01874	0.333596647	0.000796688	0.000914333	LINC01874
cg23789019_RNA5SP89	0.333596647	0.000796688	0.000914333	RNA5SP89
cg23789019_SNORD32B	0.333596647	0.000796688	0.000914333	SNORD32B
cg26414417_HNRNPA1P17	-0.303403737	0.000796688	0.000914333	HNRNPA1P17
cg07243941_RPS3AP24	0.286306655	0.000796695	0.000914337	RPS3AP24
cg04056946_MIR597	-0.319276543	0.000796696	0.000914337	MIR597
cg10928544_ATP5MK	-0.335913844	0.000796702	0.000914343	ATP5MK
cg19273773_TPT1P8	0.306455308	0.000796722	0.000914363	TPT1P8
cg01666490_IGHD1-1	-0.284311549	0.000796724	0.000914363	IGHD1-1
cg00736622_PPIAP62	-0.295031151	0.000796726	0.000914365	PPIAP62
cg04726019_ADAM12	-0.292827002	0.000796731	0.000914366	ADAM12
cg17753090_DUSP28	-0.462316075	0.000796731	0.000914366	DUSP28
cg08547343_LINC02782	0.293708641	0.000796733	0.000914366	LINC02782
cg19316173_OR5AU1	-0.341385298	0.000796734	0.000914366	OR5AU1
cg09800500_PCDHB13	0.321335478	0.000796738	0.000914366	PCDHB13
cg06164961_GDE1	0.377849652	0.000796738	0.000914366	GDE1
cg27552167_RAB27B	-0.319040284	0.000796747	0.000914374	RAB27B
cg05202629_RN7SL443P	0.365087887	0.000796754	0.00091438	RN7SL443P
cg00986162_ADAMTSL3	0.366469154	0.000796756	0.000914381	ADAMTSL3
cg14063347_ATP5F1D	-0.305910601	0.000796758	0.000914382	ATP5F1D
cg07314309_HAGLR	0.329739804	0.00079676	0.000914382	HAGLR
cg16181973_SUFU	-0.307095185	0.000796781	0.000914402	SUFU
cg14488391_PPP1R13L	0.398284842	0.000796782	0.000914402	PPP1R13L
cg16964439_ARID2	-0.323668253	0.000796786	0.000914406	ARID2
cg15109916_ZBTB48	-0.370667554	0.000796794	0.000914412	ZBTB48
cg10738933_HMGB1P13	0.329449862	0.000796805	0.000914423	HMGB1P13
cg10934068_FANCL	0.36432447	0.000796812	0.000914426	FANCL
cg04072177_SH3TC1	-0.307512458	0.000796814	0.000914426	SH3TC1
cg16798839_AGAP1	-0.299104979	0.000796816	0.000914426	AGAP1
cg17477995_MRPS22	-0.294552171	0.000796816	0.000914426	MRPS22
cg11481231_IGBP1P1	0.380120078	0.000796817	0.000914426	IGBP1P1
cg03132688_ADRA1A	-0.364491937	0.000796818	0.000914426	ADRA1A
cg05784996_PURA	0.381023598	0.000796821	0.000914426	PURA
cg03493460_XKR9	0.354811387	0.000796821	0.000914426	XKR9
cg20983125_RN7SKP76	-0.30986697	0.000796824	0.000914426	RN7SKP76
cg07711067_RNU6-97P	0.351830244	0.00079683	0.000914428	RNU6-97P
cg08475245_OR5AK2	-0.369161127	0.000796832	0.000914428	OR5AK2
cg10967430_CXCR4	-0.286198712	0.000796833	0.000914428	CXCR4
cg13978534_STAMBP	0.299684179	0.000796833	0.000914428	STAMBP
cg24304928_RPS12P17	-0.309947614	0.000796834	0.000914428	RPS12P17
cg11161111_JUN	0.412331223	0.000796835	0.000914428	JUN
cg12840361_WBP1P1	-0.320701898	0.000796837	0.000914428	WBP1P1
cg27459981_MGME1	0.339728863	0.000796838	0.000914428	MGME1
cg07140455_RPL19P14	-0.363404709	0.000796843	0.00091443	RPL19P14
cg27045396_SSTR1	0.302209786	0.000796844	0.00091443	SSTR1
cg20695805_STRIP2	0.279092423	0.00079685	0.000914435	STRIP2
cg03809622_KRT6C	0.30198472	0.000796854	0.000914437	KRT6C
cg10991855_CARD16	-0.284274705	0.000796855	0.000914437	CARD16
cg08828819_OR10J6P	0.30339012	0.00079686	0.000914438	OR10J6P
cg12537688_MIR298	-0.29516077	0.00079686	0.000914438	MIR298
cg09830308_ELK3	0.303717957	0.000796862	0.000914438	ELK3
cg26353006_PPARD	0.317524677	0.000796871	0.000914447	PPARD
cg16655291_ZBTB45	0.326790135	0.000796875	0.00091445	ZBTB45
cg17396084_HNRNPA1P37	0.459806464	0.000796886	0.000914461	HNRNPA1P37
cg07110166_C4B-AS1	-0.307609857	0.000796891	0.000914461	C4B-AS1
cg03559133_ERO1B	-0.345339117	0.000796892	0.000914461	ERO1B
cg01620164_APOC3	-0.31857112	0.000796892	0.000914461	APOC3
cg01827571_NSA2	-0.341185227	0.000796895	0.000914461	NSA2
cg14094409_POGK	0.306112053	0.000796896	0.000914461	POGK
cg11950994_PTK7	-0.375190416	0.0007969	0.000914461	PTK7
cg24413826_LINC00623	0.291457387	0.000796901	0.000914461	LINC00623
cg09156598_FAM136A	-0.396416551	0.000796901	0.000914461	FAM136A
cg12953669_RPL7AP64	0.445389358	0.000796903	0.000914461	RPL7AP64
cg16701925_CYB5R4	-0.379286992	0.000796906	0.000914464	CYB5R4
cg00288945_LOX	0.293418202	0.000796911	0.000914466	LOX
cg14861778_MIAT	-0.363934286	0.000796912	0.000914466	MIAT
cg16269733_LRP6	-0.314246576	0.000796915	0.000914468	LRP6
cg02444715_BMP8A	-0.293427385	0.000796918	0.000914469	BMP8A
cg10932472_DRD5P2	-0.317991948	0.000796925	0.000914472	DRD5P2
cg22108143_TMEM184A	-0.378865378	0.000796925	0.000914472	TMEM184A
cg17365391_UQCRC2	-0.384213653	0.000796926	0.000914472	UQCRC2
cg05563033_INTU	0.337446266	0.00079693	0.000914474	INTU
cg08148553_KCNN1	0.302465102	0.000796931	0.000914474	KCNN1
cg12877532_PREP	-0.302355149	0.000796933	0.000914474	PREP
cg02675432_DAZAP2	0.295169467	0.000796939	0.000914477	DAZAP2
cg03591123_DEFB136	-0.301616772	0.000796939	0.000914477	DEFB136
cg01828530_IFITM5	-0.357092301	0.000796942	0.000914478	IFITM5
cg12858231_AKNAD1	-0.369265298	0.000796944	0.000914479	AKNAD1
cg19787076_COQ5	-0.305526739	0.000796951	0.000914483	COQ5
cg13353160_PIK3C2G	-0.419927384	0.000796951	0.000914483	PIK3C2G
cg02487130_RNU6-296P	0.329496529	0.000796956	0.000914484	RNU6-296P
cg00001793_LINC01214	-0.327582511	0.000796956	0.000914484	LINC01214
cg21689511_SLC36A4	-0.388095245	0.000796957	0.000914484	SLC36A4
cg05865911_SRSF3P4	0.292095041	0.00079696	0.000914486	SRSF3P4
cg24969888_LINC01450	-0.327286017	0.000796965	0.000914487	LINC01450
cg13728604_INPP1	0.318831773	0.000796969	0.000914487	INPP1
cg02525705_DEFB108A	0.33174636	0.000796969	0.000914487	DEFB108A
cg09354961_C9orf85	0.410007327	0.000796969	0.000914487	C9orf85
cg25864987_KRT18P24	-0.30062415	0.000796972	0.000914487	KRT18P24
cg10452704_RNU6-517P	0.327755858	0.000796973	0.000914487	RNU6-517P
cg10934068_STT3B	0.360275683	0.000796974	0.000914487	STT3B
cg21887193_LARGE1	-0.33844077	0.000796978	0.000914488	LARGE1
cg26329715_B3GALT9	0.309662814	0.000796978	0.000914488	B3GALT9
cg08324397_ACOT7	-0.326071495	0.000796984	0.000914492	ACOT7
cg07123865_COPS7B	-0.323288243	0.000796985	0.000914492	COPS7B
cg27552167_MAP3K14	0.333332029	0.000796991	0.000914493	MAP3K14
cg10516613_PPP1R13L	-0.301179988	0.000796992	0.000914493	PPP1R13L
cg01510218_TBC1D13	0.394482954	0.000796993	0.000914493	TBC1D13
cg11988679_CLPTM1	-0.308236522	0.000796993	0.000914493	CLPTM1
cg22621745_ART1	0.376296049	0.000797001	0.0009145	ART1
cg17830140_TMEM165	-0.290080512	0.000797014	0.000914514	TMEM165
cg25786937_LRRC37A2	-0.358055099	0.000797019	0.000914516	LRRC37A2
cg22159430_KCNJ8	-0.293927462	0.00079702	0.000914516	KCNJ8
cg15910024_GRIA2	-0.293985561	0.000797022	0.000914517	GRIA2
cg01878308_MTHFD2L	-0.434335886	0.000797029	0.00091452	MTHFD2L
cg07190763_FER	0.337327149	0.000797029	0.00091452	FER
cg20260904_NCOR2	-0.303196076	0.000797035	0.000914525	NCOR2
cg26890309_DLGAP1-AS1	-0.412748575	0.000797039	0.000914528	DLGAP1-AS1
cg23668222_PCDHB1	-0.325148001	0.000797041	0.000914528	PCDHB1
cg23290207_TNKS	0.294873462	0.000797047	0.00091453	TNKS
cg01684255_FAM83G	-0.299974973	0.000797048	0.00091453	FAM83G
cg20329210_MYT1L	0.342617019	0.000797049	0.00091453	MYT1L
cg09227800_URI1	-0.322936844	0.000797049	0.00091453	URI1
cg07979752_FAM178B	0.400062425	0.000797053	0.000914533	FAM178B
cg11821302_STOX1	-0.323964222	0.000797062	0.000914539	STOX1
cg14156134_RPL31P13	0.402609587	0.000797062	0.000914539	RPL31P13
cg23782583_IGHV3-13	-0.325430613	0.000797066	0.000914539	IGHV3-13
cg16391801_RILPL1	-0.288049924	0.000797067	0.000914539	RILPL1
cg02493602_C1QL2	0.325333648	0.000797068	0.000914539	C1QL2
cg26353006_PCIF1	0.317713865	0.000797069	0.000914539	PCIF1
cg11133574_RNF212	0.376527679	0.000797073	0.000914541	RNF212
cg04751533_ZIC1	-0.299576375	0.00079708	0.000914548	ZIC1
cg11998497_KLF2P2	-0.409574847	0.000797084	0.00091455	KLF2P2
cg27025738_NUTM2B	-0.312667128	0.000797088	0.00091455	NUTM2B
cg10309244_FSTL4	0.419706801	0.000797089	0.00091455	FSTL4
cg24230904_INCENP	-0.309417906	0.00079709	0.00091455	INCENP
cg07110659_LINC01804	0.422389285	0.000797095	0.000914554	LINC01804
cg04478428_ABCD2	0.302016248	0.000797098	0.000914555	ABCD2
cg19991780_SLC27A4	-0.300065973	0.000797105	0.000914562	SLC27A4
cg04353171_RPL5P31	0.403252283	0.00079711	0.000914562	RPL5P31
cg14432066_KTN1-AS1	0.431788797	0.000797115	0.000914562	KTN1-AS1
cg05694098_PRKCSH	-0.396099816	0.000797116	0.000914562	PRKCSH
cg15635867_RAPGEF5	-0.351824097	0.000797118	0.000914562	RAPGEF5
cg22621745_DEFB134	0.371420958	0.000797119	0.000914562	DEFB134
cg25159207_EPHB6	0.339872879	0.000797119	0.000914562	EPHB6
cg08476832_FAM242D	-0.301262091	0.000797123	0.000914562	FAM242D
cg07190763_RWDD2A	0.343030025	0.000797123	0.000914562	RWDD2A
cg09830308_UTP11	0.301129018	0.000797124	0.000914562	UTP11
cg20776107_AHDC1	0.356675533	0.000797125	0.000914562	AHDC1
cg09227800_TRIM16L	-0.316379688	0.000797126	0.000914562	TRIM16L
cg13728604_PARP6	0.307513105	0.000797127	0.000914562	PARP6
cg05868023_FAM25A	0.29419876	0.000797128	0.000914562	FAM25A
cg15001887_ANPEP	-0.292803076	0.000797135	0.000914567	ANPEP
cg09064754_RPS4XP21	0.296288599	0.000797135	0.000914567	RPS4XP21
cg23402337_AFAP1	-0.307865413	0.00079714	0.00091457	AFAP1
cg02482478_SNORD16	-0.299090798	0.000797149	0.000914578	SNORD16
cg09877744_EBF3	0.371549185	0.000797151	0.000914579	EBF3
cg04398282_CNIH1	0.3399485	0.000797155	0.000914582	CNIH1
cg14086933_SMPD3	-0.349538118	0.000797164	0.000914586	SMPD3
cg27650212_SLC12A2	-0.329499329	0.000797164	0.000914586	SLC12A2
cg11532131_ZNF385B	0.40523019	0.000797165	0.000914586	ZNF385B
cg06067437_CCNG1P1	0.286456348	0.000797173	0.000914592	CCNG1P1
cg18966920_CADM2-AS1	-0.302932967	0.000797174	0.000914592	CADM2-AS1
cg02606480_GABRR1	-0.310229748	0.000797174	0.000914592	GABRR1
cg02621636_ARL5C	-0.320791266	0.000797177	0.000914593	ARL5C
cg22160300_USH1G	-0.321596453	0.000797179	0.000914593	USH1G
cg23866687_ABI3BP	0.308387428	0.000797184	0.000914597	ABI3BP
cg13085553_MLLT1	-0.305665856	0.000797188	0.000914599	MLLT1
cg21542081_LIN7A	-0.333765333	0.000797202	0.000914612	LIN7A
cg19586698_MYPOP	-0.298206746	0.000797205	0.000914612	MYPOP
cg25849727_SMYD1	-0.315555378	0.000797206	0.000914612	SMYD1
cg05492700_RNU5F-6P	-0.448034929	0.000797209	0.000914614	RNU5F-6P
cg22160300_RXRA	-0.329150732	0.00079722	0.000914624	RXRA
cg25037011_PBK	0.301492677	0.00079723	0.000914634	PBK
cg12359832_RNU6-939P	-0.296455833	0.000797237	0.000914638	RNU6-939P
cg08229224_CDC27	-0.363443703	0.000797237	0.000914638	CDC27
cg05166317_DNAJB9	-0.333953611	0.00079724	0.000914639	DNAJB9
cg25081128_LAD1	-0.294689007	0.000797244	0.000914641	LAD1
cg06697540_PFKP	-0.3553852	0.000797246	0.000914642	PFKP
cg02656169_RGS18	0.363961379	0.00079725	0.000914644	RGS18
cg06051312_PLGRKT	0.299215965	0.000797255	0.000914648	PLGRKT
cg16747922_KLF15	-0.355695132	0.000797259	0.00091465	KLF15
cg22087659_SIKE1	0.299325485	0.000797261	0.000914651	SIKE1
cg08880327_MIR301B	-0.302260767	0.000797275	0.000914663	MIR301B
cg08859787_IRGC	-0.300011241	0.000797277	0.000914663	IRGC
cg11674404_CUL4A	-0.291933007	0.000797278	0.000914663	CUL4A
cg19005485_TRIM62	-0.296354558	0.000797278	0.000914663	TRIM62
cg16626067_RNF223	-0.415423426	0.000797283	0.000914665	RNF223
cg00059053_RPSAP33	-0.335651313	0.000797286	0.000914665	RPSAP33
cg03286510_ID1	0.2983814	0.00079729	0.000914665	ID1
cg14755254_PRR23C	0.314980152	0.000797292	0.000914665	PRR23C
cg14755254_TRIM64EP	0.314980152	0.000797292	0.000914665	TRIM64EP
cg14755254_RPS29P27	0.314980152	0.000797292	0.000914665	RPS29P27
cg14755254_RNU6-371P	0.314980152	0.000797292	0.000914665	RNU6-371P
cg08382137_TBC1D13	0.287872559	0.000797295	0.000914665	TBC1D13
cg19289287_NFIC	-0.311385855	0.000797297	0.000914665	NFIC
cg27475365_DPY19L1P1	-0.308790553	0.000797298	0.000914665	DPY19L1P1
cg20695805_ZDHHC20-IT1	0.2849177	0.000797307	0.000914673	ZDHHC20-IT1
cg09830308_RIOK2	0.302819825	0.000797308	0.000914673	RIOK2
cg16596598_YBX1P3	-0.287427321	0.000797319	0.000914684	YBX1P3
cg17714861_TESK1	-0.307818066	0.000797326	0.00091469	TESK1
cg03728559_ADAMTS19	-0.404448772	0.000797328	0.00091469	ADAMTS19
cg03595018_FAM124B	-0.314839778	0.000797329	0.00091469	FAM124B
cg16278658_CISH	-0.325527399	0.000797334	0.000914692	CISH
cg00558219_LTBP3	-0.315405398	0.000797335	0.000914692	LTBP3
cg17388638_IGHV3-23	-0.298205178	0.000797338	0.000914694	IGHV3-23
cg25938960_LINC02869	-0.291890345	0.000797348	0.000914702	LINC02869
cg15520845_GPX2	-0.283553183	0.000797348	0.000914702	GPX2
cg23024913_GUF1	-0.317435865	0.000797354	0.000914706	GUF1
cg08681877_CACNA1A	-0.331128614	0.000797359	0.00091471	CACNA1A
cg17521868_RNF208	0.359569363	0.000797362	0.000914712	RNF208
cg10723869_PARG	-0.313043571	0.000797366	0.000914712	PARG
cg06952660_HS1BP3	-0.374235532	0.000797366	0.000914712	HS1BP3
cg24520968_DLGAP1	-0.34884225	0.000797369	0.000914714	DLGAP1
cg14677912_NPM1P40	0.28723501	0.000797376	0.00091472	NPM1P40
cg00428160_MIR548G	-0.384184271	0.000797383	0.000914722	MIR548G
cg22176870_ECE2	-0.369453601	0.000797383	0.000914722	ECE2
cg18720828_FYB1	-0.345101526	0.000797387	0.000914722	FYB1
cg08188698_KRT18P38	-0.308965161	0.000797388	0.000914722	KRT18P38
cg09391279_MTHFS	-0.316553568	0.000797389	0.000914722	MTHFS
cg12877532_SYNJ2BP	-0.299412454	0.000797389	0.000914722	SYNJ2BP
cg20651218_VTI1BP4	-0.283693834	0.000797394	0.000914723	VTI1BP4
cg10960626_RNU6-144P	-0.30403218	0.000797395	0.000914723	RNU6-144P
cg07080372_GLIS2	0.403846918	0.000797395	0.000914723	GLIS2
cg04590123_EXOSC4	-0.364885401	0.000797397	0.000914723	EXOSC4
cg00470469_ATP13A4-AS1	-0.307745167	0.000797399	0.000914724	ATP13A4-AS1
cg03623045_ZNF219	-0.311949764	0.000797404	0.000914727	ZNF219
cg14668447_CAB39L	-0.375627857	0.000797405	0.000914727	CAB39L
cg01817521_KPNA3	0.304665576	0.00079741	0.00091473	KPNA3
cg24968733_FAM209B	-0.301048784	0.000797412	0.000914731	FAM209B
cg05389984_TJAP1	0.361815302	0.000797419	0.000914737	TJAP1
cg21392220_TRBV22OR9-2	-0.340511737	0.000797426	0.000914741	TRBV22OR9-2
cg21392220_RNU6-271P	-0.340511737	0.000797426	0.000914741	RNU6-271P
cg03637781_LINC02523	0.27438614	0.000797428	0.000914742	LINC02523
cg04097131_TRIM29	-0.291938914	0.000797434	0.000914747	TRIM29
cg10506445_KRTAP5-8	-0.332566264	0.000797436	0.000914747	KRTAP5-8
cg23664533_TRIM43B	-0.312772862	0.000797443	0.000914751	TRIM43B
cg20613972_BOC	-0.28605807	0.000797445	0.000914751	BOC
cg03365111_GAPDHP72	-0.319634196	0.000797446	0.000914751	GAPDHP72
cg23296665_RPL5P8	-0.307813694	0.00079745	0.000914752	RPL5P8
cg26624021_HMGN2P36	-0.311705097	0.00079745	0.000914752	HMGN2P36
cg10864200_DUOXA1	-0.303800918	0.000797459	0.00091476	DUOXA1
cg11348583_RNU1-70P	-0.295747123	0.00079746	0.00091476	RNU1-70P
cg26329715_LINC01515	0.316717918	0.000797462	0.00091476	LINC01515
cg23973115_LINC00437	-0.299370526	0.000797464	0.00091476	LINC00437
cg18361467_FAM185A	-0.317891059	0.000797466	0.000914761	FAM185A
cg26621805_RNASE7	-0.359760494	0.00079747	0.000914762	RNASE7
cg18359338_RRAS	-0.35506157	0.000797471	0.000914762	RRAS
cg15452182_PTPRS	-0.301342973	0.000797473	0.000914763	PTPRS
cg23151860_PDZD7	-0.391134301	0.000797478	0.000914767	PDZD7
cg02848961_LRP8	-0.367016756	0.000797488	0.000914776	LRP8
cg08140801_VDR	-0.290519271	0.000797491	0.000914778	VDR
cg07850274_MRPS30	-0.337512772	0.000797495	0.000914781	MRPS30
cg25827873_AJAP1	-0.311170358	0.000797499	0.000914782	AJAP1
cg21974102_KRTAP8-3P	0.364763117	0.0007975	0.000914782	KRTAP8-3P
cg15166362_TMEM120B	-0.306253814	0.000797505	0.000914783	TMEM120B
cg07912401_HNRNPA1P12	-0.36183557	0.000797506	0.000914783	HNRNPA1P12
cg02673703_GNL3	-0.299558053	0.000797506	0.000914783	GNL3
cg15251010_DNM1L	-0.351086732	0.000797514	0.00091479	DNM1L
cg24730459_ZSCAN5C	-0.301285382	0.000797518	0.000914792	ZSCAN5C
cg17918676_HRCT1	-0.320568305	0.00079752	0.000914793	HRCT1
cg13360263_LINC02612	-0.348975631	0.000797525	0.000914796	LINC02612
cg26293423_PROM2	-0.29217949	0.000797529	0.000914799	PROM2
cg19477551_PTPRK-AS1	0.329053201	0.000797537	0.000914806	PTPRK-AS1
cg02530753_RUBCNL	-0.326982099	0.000797538	0.000914806	RUBCNL
cg04918684_WHRN	-0.386637213	0.000797545	0.00091481	WHRN
cg15353666_TMEM39B	-0.350894004	0.000797545	0.00091481	TMEM39B
cg21236655_CD244	0.347000953	0.000797548	0.00091481	CD244
cg02216951_RNF7	0.367577324	0.000797549	0.00091481	RNF7
cg11821302_SOAT1	-0.321970307	0.000797553	0.000914813	SOAT1
cg02990361_PRC1	0.33138125	0.000797558	0.000914816	PRC1
cg17707295_PCDHGC3	-0.311951694	0.000797561	0.000914816	PCDHGC3
cg00294229_NPSR1	0.39740855	0.000797561	0.000914816	NPSR1
cg08844974_OR52I1	-0.288219765	0.00079757	0.000914821	OR52I1
cg09096476_REEP4	-0.314424743	0.000797574	0.000914821	REEP4
cg09899171_RN7SL184P	-0.306299445	0.000797576	0.000914821	RN7SL184P
cg14136028_PNPLA7	-0.317675688	0.000797577	0.000914821	PNPLA7
cg14409406_KRTAP10-4	-0.314473729	0.000797578	0.000914821	KRTAP10-4
cg06825375_RNU6-1145P	0.399613017	0.000797579	0.000914821	RNU6-1145P
cg03260458_DAGLB	0.391774587	0.000797582	0.000914821	DAGLB
cg26318251_SERPINB12	-0.334290354	0.000797582	0.000914821	SERPINB12
cg26759296_GGH	-0.321484111	0.000797583	0.000914821	GGH
cg08433110_RN7SL149P	-0.307812637	0.000797585	0.000914821	RN7SL149P
cg14137316_SPDYE21	-0.302743522	0.000797586	0.000914821	SPDYE21
cg25122934_OR7E157P	-0.329688566	0.000797587	0.000914821	OR7E157P
cg24171294_RPL21P18	0.316553024	0.000797588	0.000914821	RPL21P18
cg00980696_RNA5SP289	-0.296154504	0.000797599	0.000914824	RNA5SP289
cg14412184_IFNA10	-0.315469117	0.000797601	0.000914824	IFNA10
cg18811157_KRT6B	-0.290087623	0.000797601	0.000914824	KRT6B
cg00066022_GSTA3	-0.310682454	0.000797603	0.000914824	GSTA3
cg25591868_SLC9A1	0.393040052	0.000797604	0.000914824	SLC9A1
cg25804542_ILDR1	0.360127322	0.000797604	0.000914824	ILDR1
cg20229920_EPHB6	-0.292910573	0.000797604	0.000914824	EPHB6
cg09851528_TBXA2R	0.359659224	0.000797606	0.000914824	TBXA2R
cg23348107_BOC	-0.362620274	0.000797606	0.000914824	BOC
cg19408449_MFF-DT	-0.311739303	0.000797613	0.000914825	MFF-DT
cg05509800_RNF212	0.330961577	0.000797613	0.000914825	RNF212
cg13229245_ERBIN	0.293619716	0.000797615	0.000914825	ERBIN
cg18770690_DHFRP3	-0.377640961	0.000797616	0.000914825	DHFRP3
cg03079497_NTM	0.294022327	0.00079762	0.000914825	NTM
cg20273656_TXN2	-0.306842393	0.000797627	0.000914825	TXN2
cg27010076_ACTBP12	-0.364992912	0.000797629	0.000914825	ACTBP12
cg27010076_MTND5P18	-0.364992912	0.000797629	0.000914825	MTND5P18
cg27010076_RN7SL868P	-0.364992912	0.000797629	0.000914825	RN7SL868P
cg27010076_MTND1P2	-0.364992912	0.000797629	0.000914825	MTND1P2
cg27010076_H3P29	-0.364992912	0.000797629	0.000914825	H3P29
cg26550235_RNVU1-33	0.325309407	0.000797631	0.000914825	RNVU1-33
cg24304928_POTEC	-0.314864794	0.000797631	0.000914825	POTEC
cg18288390_ENTPD2	-0.361599197	0.000797633	0.000914825	ENTPD2
cg24929954_USP36	-0.314193358	0.000797635	0.000914825	USP36
cg03915558_CYCSP5	0.397966794	0.000797637	0.000914825	CYCSP5
cg26404511_TAF3	-0.321120621	0.000797637	0.000914825	TAF3
cg13088253_ZNF628	0.306941137	0.000797638	0.000914825	ZNF628
cg08687494_ATP5MGP2	-0.311765183	0.000797641	0.000914826	ATP5MGP2
cg06164961_CLYBL	0.396176948	0.000797649	0.000914829	CLYBL
cg17331920_SEMA3F	-0.296330389	0.00079765	0.000914829	SEMA3F
cg13355874_PLA2G12AP1	-0.342159545	0.000797652	0.000914829	PLA2G12AP1
cg21245975_KRT8P44	0.308243614	0.000797652	0.000914829	KRT8P44
cg13289788_TSGA10IP	0.298235545	0.000797652	0.000914829	TSGA10IP
cg09860783_LINC02238	-0.283061195	0.000797654	0.000914829	LINC02238
cg22108143_CSNK1E	-0.378502043	0.000797659	0.000914831	CSNK1E
cg24114899_RN7SL273P	-0.334884814	0.00079766	0.000914831	RN7SL273P
cg13217238_PDE4C	0.338410056	0.000797663	0.000914831	PDE4C
cg18580450_ZNF705A	-0.322685681	0.000797663	0.000914831	ZNF705A
cg11074266_KRTAP12-4	0.379183347	0.000797666	0.000914831	KRTAP12-4
cg11575912_USP32P3	0.364781452	0.000797667	0.000914831	USP32P3
cg15072634_RRBP1	-0.296971496	0.000797669	0.000914831	RRBP1
cg09483607_ACADM	-0.294079668	0.00079767	0.000914831	ACADM
cg20149255_PPIAP7	-0.318075532	0.000797672	0.000914832	PPIAP7
cg03397234_TRBV30	0.317682887	0.000797674	0.000914832	TRBV30
cg14260773_OR7E25P	-0.306016319	0.000797679	0.000914833	OR7E25P
cg04478428_RNU6-657P	0.30379767	0.000797682	0.000914835	RNU6-657P
cg20265572_MSH5	-0.390666107	0.000797684	0.000914835	MSH5
cg22997974_MIR613	-0.317023078	0.000797686	0.000914835	MIR613
cg05005536_ADH5P2	-0.353319492	0.000797688	0.000914835	ADH5P2
cg02345572_GPR176	-0.306702619	0.000797691	0.000914835	GPR176
cg07320976_OR7A17	-0.349530298	0.000797694	0.000914835	OR7A17
cg03637781_KIAA2012-AS1	0.288647453	0.000797694	0.000914835	KIAA2012-AS1
cg26147668_SLC26A4-AS1	-0.41592383	0.000797696	0.000914835	SLC26A4-AS1
cg19113954_SEPTIN14	0.328313257	0.000797696	0.000914835	SEPTIN14
cg21050001_CLUHP3	-0.2968716	0.000797698	0.000914835	CLUHP3
cg10054332_CNDP1	-0.312778501	0.000797699	0.000914835	CNDP1
cg27141266_BCL2L1	0.297103577	0.000797701	0.000914835	BCL2L1
cg15289253_CORO2B	-0.304780999	0.000797709	0.000914842	CORO2B
cg21766141_WARS2P1	-0.293986779	0.000797712	0.000914843	WARS2P1
cg22924504_RN7SL369P	-0.308038831	0.000797718	0.000914847	RN7SL369P
cg09640764_RPL26P13	-0.322865606	0.000797719	0.000914847	RPL26P13
cg06067437_AKR1D1	0.297758607	0.000797724	0.000914851	AKR1D1
cg14946503_MTNR1B	-0.286136076	0.000797728	0.000914853	MTNR1B
cg14668447_AAGAB	-0.396707439	0.000797742	0.000914865	AAGAB
cg15099537_RPS26P49	-0.290821205	0.000797743	0.000914865	RPS26P49
cg00193210_LRFN3	-0.306309979	0.000797745	0.000914865	LRFN3
cg25855415_DHX34	0.34246891	0.000797745	0.000914865	DHX34
cg12334880_RNF39	-0.322965289	0.000797746	0.000914865	RNF39
cg02493332_CRISPLD1	-0.37773733	0.00079775	0.000914865	CRISPLD1
cg01610685_HSPA5	-0.384774814	0.000797751	0.000914865	HSPA5
cg12269905_LNCPRESS1	-0.286687844	0.000797751	0.000914865	LNCPRESS1
cg14368276_MYO18A	-0.309322293	0.000797753	0.000914865	MYO18A
cg10411658_HMGN2P31	-0.307708815	0.000797759	0.000914868	HMGN2P31
cg16601957_SAG	-0.318809984	0.00079776	0.000914868	SAG
cg09830308_ZNF83	0.305726199	0.000797769	0.000914874	ZNF83
cg06602454_SLC35C1	-0.303884072	0.00079777	0.000914874	SLC35C1
cg20983125_HNRNPA1P59	-0.310547398	0.00079777	0.000914874	HNRNPA1P59
cg16006105_LINC01291	-0.318146701	0.000797778	0.000914882	LINC01291
cg07190763_MSH3	0.333712503	0.000797781	0.000914882	MSH3
cg15289253_SCAMP2	-0.319854079	0.000797787	0.000914888	SCAMP2
cg08317284_BCO2	0.294255533	0.000797789	0.000914888	BCO2
cg08324397_LLGL1	-0.334174348	0.000797793	0.000914889	LLGL1
cg20494891_PCDH1	0.375659096	0.000797794	0.000914889	PCDH1
cg20537554_CNGB3	-0.345109749	0.000797805	0.0009149	CNGB3
cg15857329_CABS1	0.282055737	0.000797811	0.000914903	CABS1
cg17054783_MRPS21P2	0.474211365	0.000797813	0.000914903	MRPS21P2
cg05338066_MEMO1P1	-0.302044954	0.000797814	0.000914903	MEMO1P1
cg14560276_LINC00379	-0.328499676	0.000797814	0.000914903	LINC00379
cg18014437_INTS9	0.291493339	0.000797822	0.000914908	INTS9
cg10852431_KCNAB2	0.410639423	0.000797822	0.000914908	KCNAB2
cg09684998_SETD1B	-0.317967882	0.000797827	0.000914908	SETD1B
cg15353666_CLPTM1L	-0.354273784	0.000797827	0.000914908	CLPTM1L
cg19836592_PRKCB	0.358860975	0.000797828	0.000914908	PRKCB
cg05177263_CPZ	0.395945713	0.00079783	0.000914909	CPZ
cg16646597_BCL9L	-0.318657946	0.000797834	0.000914912	BCL9L
cg16655291_MCL1	-0.314802001	0.000797847	0.000914923	MCL1
cg20852862_SCN5A	-0.305914032	0.000797848	0.000914923	SCN5A
cg08481336_RPS15P9	0.391949924	0.000797851	0.000914923	RPS15P9
cg16899179_PLA2G4F	-0.285886552	0.000797852	0.000914923	PLA2G4F
cg22961697_CNTN1	-0.348756981	0.000797853	0.000914923	CNTN1
cg07107321_THOC3	-0.406839004	0.000797855	0.000914923	THOC3
cg17202948_TYMSP1	0.331911192	0.000797856	0.000914923	TYMSP1
cg23866687_ZNF404	0.311665327	0.00079786	0.000914926	ZNF404
cg06727632_AHSP	-0.357245024	0.000797864	0.000914928	AHSP
cg16466154_VCAN	-0.379965762	0.000797868	0.00091493	VCAN
cg16569147_OR9M1P	-0.302062136	0.000797875	0.000914934	OR9M1P
cg04665049_RNU7-187P	-0.291119227	0.000797876	0.000914934	RNU7-187P
cg07640390_MIR570	-0.318505869	0.000797876	0.000914934	MIR570
cg23947043_PER1	-0.317249481	0.000797879	0.000914934	PER1
cg27245817_GPHN	-0.3207442	0.00079788	0.000914934	GPHN
cg00388556_LINC01644	-0.369785481	0.000797881	0.000914934	LINC01644
cg26791660_HOXC9	0.351994702	0.000797886	0.000914937	HOXC9
cg19949510_MIR608	-0.295029992	0.000797887	0.000914937	MIR608
cg04803419_KCNK17	-0.30306977	0.000797894	0.000914942	KCNK17
cg16255663_CADM3-AS1	-0.292986272	0.000797896	0.000914942	CADM3-AS1
cg08071282_RPL7P37	-0.306480215	0.000797897	0.000914943	RPL7P37
cg17009510_ZNF362	-0.300971142	0.000797899	0.000914943	ZNF362
cg01470686_RPS3AP47	-0.429410262	0.000797902	0.000914944	RPS3AP47
cg18811157_ADGRA2	-0.300043268	0.000797921	0.000914963	ADGRA2
cg16581747_PADI2	0.371986612	0.000797926	0.000914967	PADI2
cg05260298_OR2W6P	-0.295032737	0.000797929	0.000914969	OR2W6P
cg12332795_NAA60	-0.324654206	0.000797934	0.00091497	NAA60
cg09162333_WDR24	-0.342911355	0.000797934	0.00091497	WDR24
cg04621455_CSNK1A1L	-0.2799472	0.000797935	0.00091497	CSNK1A1L
cg06758191_SUOX	-0.296805761	0.000797938	0.00091497	SUOX
cg11023174_LINC01388	-0.314637675	0.000797939	0.00091497	LINC01388
cg12962613_MIR204	-0.326822133	0.000797948	0.000914971	MIR204
cg23348107_RNU6-336P	-0.388020234	0.000797956	0.000914971	RNU6-336P
cg15658784_RNU6-669P	0.30584775	0.000797958	0.000914971	RNU6-669P
cg03386811_TUBB8P10	-0.335998813	0.000797958	0.000914971	TUBB8P10
cg14063347_PPAN	-0.30759765	0.000797958	0.000914971	PPAN
cg01409776_PROSER3	-0.335848831	0.000797962	0.000914971	PROSER3
cg00666820_LGI3	-0.30020322	0.000797966	0.000914971	LGI3
cg15830792_OSR2	0.336637371	0.000797968	0.000914971	OSR2
cg02786370_KLHL29	0.323877635	0.000797972	0.000914971	KLHL29
cg13353160_GRIP1	-0.397786976	0.000797976	0.000914971	GRIP1
cg01344473_RNU2-54P	-0.299270679	0.000797979	0.000914971	RNU2-54P
cg01344473_LINC01810	-0.299270679	0.000797979	0.000914971	LINC01810
cg01344473_MTND1P29	-0.299270679	0.000797979	0.000914971	MTND1P29
cg01344473_MTND6P10	-0.299270679	0.000797979	0.000914971	MTND6P10
cg01344473_MTATP6P4	-0.299270679	0.000797979	0.000914971	MTATP6P4
cg01344473_GAPDHP50	-0.299270679	0.000797979	0.000914971	GAPDHP50
cg01344473_MTATP6P31	-0.299270679	0.000797979	0.000914971	MTATP6P31
cg01344473_RNU6-740P	-0.299270679	0.000797979	0.000914971	RNU6-740P
cg01344473_LINC02661	-0.299270679	0.000797979	0.000914971	LINC02661
cg01344473_OR6C5P	-0.299270679	0.000797979	0.000914971	OR6C5P
cg01344473_TIMM9P3	-0.299270679	0.000797979	0.000914971	TIMM9P3
cg01344473_KRTAP10-10	-0.299270679	0.000797979	0.000914971	KRTAP10-10
cg20225678_GPR6	-0.279234162	0.00079798	0.000914971	GPR6
cg19074709_ATP5MC2P1	-0.316385861	0.000797985	0.000914974	ATP5MC2P1
cg14787030_JAKMIP3	-0.430989527	0.000797986	0.000914974	JAKMIP3
cg00066022_MRPL54	0.322146093	0.000797989	0.000914976	MRPL54
cg26926221_NDUFA12	-0.410950027	0.000797995	0.000914979	NDUFA12
cg16678169_ACKR3	0.284802637	0.000797996	0.000914979	ACKR3
cg26748794_LINC02557	0.301882772	0.000798002	0.000914984	LINC02557
cg14362780_OR7E66P	-0.298536768	0.000798003	0.000914984	OR7E66P
cg05610000_BOC	0.321928918	0.000798011	0.000914991	BOC
cg15048534_RTN4RL2	0.442219938	0.000798016	0.000914992	RTN4RL2
cg15099537_DNAJB9	-0.298279999	0.000798016	0.000914992	DNAJB9
cg04515996_SIGLEC10	0.287075372	0.000798017	0.000914992	SIGLEC10
cg09774124_RPS3AP33	-0.298574268	0.000798019	0.000914992	RPS3AP33
cg01485439_CCDC144A	-0.323860637	0.00079803	0.000915003	CCDC144A
cg14668447_EIF4G2	-0.399970298	0.000798033	0.000915005	EIF4G2
cg09830308_AKR1C4	0.302355827	0.000798037	0.000915006	AKR1C4
cg02485345_LPCAT4	0.457944544	0.000798038	0.000915006	LPCAT4
cg10431713_MEIS1-AS3	-0.321078121	0.000798044	0.000915011	MEIS1-AS3
cg16442814_H2BL1P	-0.418106672	0.00079806	0.000915023	H2BL1P
cg24605553_KRTAP9-3	0.358230689	0.00079806	0.000915023	KRTAP9-3
cg04015501_MTAPP1	0.292306262	0.000798061	0.000915023	MTAPP1
cg24230904_SSH3	-0.313305449	0.000798061	0.000915023	SSH3
cg26277026_TRAV36DV7	-0.31028927	0.000798064	0.000915023	TRAV36DV7
cg15817224_RPL21P106	-0.349904219	0.000798066	0.000915024	RPL21P106
cg13605646_CORO2A	0.338709608	0.000798072	0.000915029	CORO2A
cg04465052_RNASE1	-0.303987545	0.000798079	0.000915035	RNASE1
cg03423038_RPL7P16	0.368238095	0.000798081	0.000915036	RPL7P16
cg26329715_CHCHD2P9	-0.315072696	0.000798085	0.000915036	CHCHD2P9
cg01750885_KRT8P45	-0.463856974	0.000798087	0.000915036	KRT8P45
cg02443896_CXXC4	-0.377574421	0.000798087	0.000915036	CXXC4
cg03615235_TAFA2	0.299837867	0.000798089	0.000915036	TAFA2
cg15185538_LINC02607	-0.312067514	0.000798096	0.000915042	LINC02607
cg07912401_IGLV1-36	-0.36285028	0.000798098	0.000915042	IGLV1-36
cg02990361_VASN	0.341705576	0.000798101	0.000915044	VASN
cg18452169_MIR99B	-0.314000219	0.000798104	0.000915046	MIR99B
cg20078063_RN7SKP139	0.360486013	0.000798107	0.000915046	RN7SKP139
cg06747314_TMEM156	-0.311643107	0.000798108	0.000915046	TMEM156
cg08742095_DLG5	-0.31255936	0.000798109	0.000915046	DLG5
cg04544994_NEXN-AS1	-0.340484566	0.000798113	0.000915048	NEXN-AS1
cg25325209_IGSF3	-0.294879374	0.000798119	0.00091505	IGSF3
cg05186161_HSPA4	0.344595664	0.00079812	0.00091505	HSPA4
cg25081128_LSR	-0.308012369	0.000798126	0.000915055	LSR
cg09227800_ATP6V1G1	-0.318036088	0.000798128	0.000915055	ATP6V1G1
cg11394947_SNRPGP11	-0.368784446	0.000798138	0.000915062	SNRPGP11
cg00740718_CSTA	-0.369129386	0.000798145	0.000915062	CSTA
cg01543583_DTWD2	-0.302504613	0.000798147	0.000915062	DTWD2
cg14722289_TMEM109	-0.293010678	0.000798147	0.000915062	TMEM109
cg21400562_RPL22P13	-0.31474162	0.000798148	0.000915062	RPL22P13
cg24949324_TWIST2	-0.33152396	0.000798149	0.000915062	TWIST2
cg03486265_NPSR1	0.341840999	0.00079815	0.000915062	NPSR1
cg07360125_TCF7L1	-0.308309601	0.000798151	0.000915062	TCF7L1
cg26708548_ZNF705A	0.289276161	0.000798151	0.000915062	ZNF705A
cg09375488_RN7SKP112	-0.370695195	0.000798159	0.000915066	RN7SKP112
cg11868136_LINC01754	-0.310250184	0.000798159	0.000915066	LINC01754
cg05492735_LINC02572	-0.293994788	0.000798164	0.000915066	LINC02572
cg03773226_FUT3	0.328533496	0.000798165	0.000915066	FUT3
cg03470780_RPL7P42	-0.344257388	0.000798166	0.000915066	RPL7P42
cg16138690_PTPRF	-0.30962133	0.000798166	0.000915066	PTPRF
cg08021780_ATP5MF	-0.304775652	0.000798167	0.000915066	ATP5MF
cg04602396_FOXP4	-0.324896859	0.000798173	0.000915071	FOXP4
cg11868136_FAM120AOS	-0.317069311	0.00079818	0.000915077	FAM120AOS
cg02234216_PLIN1	-0.32863842	0.000798182	0.000915077	PLIN1
cg03644281_MYCL-AS1	-0.316517127	0.000798185	0.000915079	MYCL-AS1
cg15494366_RNA5S16	-0.355479728	0.000798187	0.00091508	RNA5S16
cg03277550_HMGB3P21	-0.285363419	0.000798189	0.00091508	HMGB3P21
cg03878285_SLC2A9	0.326514861	0.000798193	0.000915082	SLC2A9
cg08782435_CDH24	-0.29893194	0.000798196	0.000915082	CDH24
cg21252088_TWIST1	0.315215082	0.000798198	0.000915082	TWIST1
cg11002721_MIR200C	-0.350928045	0.000798198	0.000915082	MIR200C
cg04479876_ZSWIM7	0.356067781	0.000798201	0.000915083	ZSWIM7
cg02682924_C1orf185	-0.292302157	0.000798203	0.000915084	C1orf185
cg11091734_PLXND1	-0.308231889	0.00079821	0.000915089	PLXND1
cg02493602_RNU4-10P	0.320689976	0.000798211	0.000915089	RNU4-10P
cg26662682_WNT9B	-0.33155307	0.000798214	0.00091509	WNT9B
cg00318756_BAX	-0.324389361	0.000798216	0.000915091	BAX
cg04782982_FAT4	-0.373208664	0.000798221	0.000915094	FAT4
cg22268718_BTG1	0.375195253	0.000798222	0.000915094	BTG1
cg14190294_CIR1	-0.303391858	0.000798225	0.000915095	CIR1
cg04325406_CICP22	-0.312617751	0.000798227	0.000915095	CICP22
cg13941978_TMEM63C	-0.289586556	0.000798233	0.000915097	TMEM63C
cg20090283_TMEM151B	0.362583502	0.000798234	0.000915097	TMEM151B
cg26286565_FN3K	-0.300696449	0.000798234	0.000915097	FN3K
cg15109916_HHATL-AS1	-0.364995382	0.000798239	0.000915098	HHATL-AS1
cg12551233_CDH13	-0.288803681	0.00079824	0.000915098	CDH13
cg16225185_CDR2L	-0.303726604	0.00079824	0.000915098	CDR2L
cg23214628_CCDC178	0.296212011	0.000798243	0.000915098	CCDC178
cg03480243_OR7E125P	-0.33792821	0.000798244	0.000915098	OR7E125P
cg11797283_SETD1A	0.320408469	0.000798246	0.000915099	SETD1A
cg09996633_ZNF877P	-0.333926685	0.000798263	0.000915117	ZNF877P
cg19831612_SLC25A5P8	-0.308275935	0.00079827	0.000915122	SLC25A5P8
cg25774020_TRAV12-3	-0.311426116	0.000798272	0.000915123	TRAV12-3
cg26926221_PUS7L	-0.406602451	0.000798275	0.000915124	PUS7L
cg11023174_PPP1R1A	-0.305654473	0.000798279	0.000915127	PPP1R1A
cg20540806_EPX	0.294672894	0.000798297	0.000915143	EPX
cg15160746_ELF2P3	-0.349726076	0.000798297	0.000915143	ELF2P3
cg04799778_DEFB131D	-0.343945158	0.0007983	0.000915143	DEFB131D
cg16655291_G2E3	-0.322948771	0.000798301	0.000915143	G2E3
cg14050009_RNA5SP389	-0.397459381	0.000798306	0.000915143	RNA5SP389
cg07320976_ELOVL6	-0.347968383	0.000798307	0.000915143	ELOVL6
cg16117781_LINC01951	-0.342497312	0.000798307	0.000915143	LINC01951
cg01244006_CLCA2	-0.332594823	0.000798308	0.000915143	CLCA2
cg15120247_RNU6-906P	-0.30705992	0.000798308	0.000915143	RNU6-906P
cg21803139_RNU6-682P	-0.295743467	0.00079831	0.000915143	RNU6-682P
cg17365391_CCDC62	-0.388902076	0.000798317	0.000915148	CCDC62
cg08215774_CDC42EP3	-0.453340027	0.000798319	0.000915149	CDC42EP3
cg16999170_NAA16	-0.38573788	0.000798322	0.000915149	NAA16
cg23422587_PRAMEF36P	0.331286104	0.000798324	0.000915149	PRAMEF36P
cg11153505_MS4A7	-0.290505422	0.000798327	0.000915149	MS4A7
cg20918017_LGR5	-0.37520472	0.000798328	0.000915149	LGR5
cg04810915_MYL12BP3	-0.296848339	0.00079833	0.000915149	MYL12BP3
cg26202427_PCDHA7	-0.317362512	0.000798331	0.000915149	PCDHA7
cg05997357_TMEM184A	0.375850134	0.000798331	0.000915149	TMEM184A
cg11687389_DMP1	-0.298419583	0.000798335	0.000915151	DMP1
cg06952660_SORCS2	-0.366066211	0.000798341	0.000915156	SORCS2
cg14722289_RIPK4	-0.303876102	0.000798345	0.000915157	RIPK4
cg02121773_KCMF1	-0.387409112	0.000798345	0.000915157	KCMF1
cg26681770_PLBD2	-0.300413315	0.000798355	0.000915166	PLBD2
cg11619434_RAD9A	-0.308809657	0.000798359	0.000915169	RAD9A
cg12624031_SIGLEC17P	-0.325351774	0.000798361	0.000915169	SIGLEC17P
cg25300757_CAMTA1-IT1	-0.302141776	0.000798364	0.00091517	CAMTA1-IT1
cg09248054_MIR663B	0.394519626	0.00079837	0.000915175	MIR663B
cg15985972_SERPING1	0.377872532	0.000798372	0.000915176	SERPING1
cg14733725_RPL23AP14	-0.302888486	0.000798378	0.000915181	RPL23AP14
cg00263677_LIPC	-0.312887956	0.000798382	0.000915183	LIPC
cg02121773_SRSF2	-0.389455388	0.000798392	0.000915193	SRSF2
cg16970850_RNU6-115P	-0.297589479	0.000798399	0.000915197	RNU6-115P
cg21351830_MYO16-AS2	-0.370055776	0.0007984	0.000915197	MYO16-AS2
cg16476710_CXADR	-0.464719846	0.000798406	0.000915202	CXADR
cg22007578_GTF2H2	0.290855873	0.000798409	0.000915204	GTF2H2
cg00460789_CTIF	0.313937915	0.000798413	0.000915207	CTIF
cg09661733_MIR586	-0.310956903	0.000798415	0.000915207	MIR586
cg25951256_HK1	-0.330460596	0.000798417	0.000915207	HK1
cg01032946_PPP1R3G	-0.336510122	0.000798424	0.000915211	PPP1R3G
cg15391723_KRT78	-0.307921768	0.000798431	0.000915211	KRT78
cg05678500_MRPS31	-0.450120439	0.000798434	0.000915211	MRPS31
cg16810969_OR51B5	-0.32819417	0.000798434	0.000915211	OR51B5
cg15353666_ZNF408	-0.35385601	0.000798435	0.000915211	ZNF408
cg10100117_RIPOR1	-0.318543998	0.000798435	0.000915211	RIPOR1
cg00619628_ADAM15	-0.313132142	0.000798437	0.000915211	ADAM15
cg15109916_ZMYND10-AS1	-0.360887203	0.000798437	0.000915211	ZMYND10-AS1
cg19646112_POU6F2	-0.404234302	0.000798438	0.000915211	POU6F2
cg02945674_ACOD1	-0.296571323	0.000798438	0.000915211	ACOD1
cg14303122_ENTPD2	-0.357331187	0.00079844	0.000915211	ENTPD2
cg14694590_KCNK17	-0.306335807	0.000798442	0.000915212	KCNK17
cg00818035_RPL15P4	-0.297902371	0.000798447	0.000915216	RPL15P4
cg15251010_ZNF662	-0.359748383	0.000798451	0.000915218	ZNF662
cg15612945_PPP1R13L	-0.292510464	0.000798457	0.00091522	PPP1R13L
cg14063347_AFAP1	-0.296615416	0.000798458	0.00091522	AFAP1
cg12852285_TMEM135	-0.364247082	0.00079846	0.00091522	TMEM135
cg13469425_XIRP2	0.317749731	0.000798461	0.00091522	XIRP2
cg22087659_MRPS10	0.298275113	0.000798462	0.00091522	MRPS10
cg22055719_LINC01501	0.356132054	0.000798469	0.00091522	LINC01501
cg12484022_SEMA3G	-0.304058698	0.000798469	0.00091522	SEMA3G
cg04107082_RNU6-1267P	0.397048434	0.000798469	0.00091522	RNU6-1267P
cg04140633_CCDC68	-0.377759336	0.000798472	0.00091522	CCDC68
cg05740567_LOXL4	-0.30528519	0.000798472	0.00091522	LOXL4
cg05186161_CDC5L	0.347188368	0.000798473	0.00091522	CDC5L
cg22389545_SIK1	0.314166557	0.000798473	0.00091522	SIK1
cg02877478_ITGAL	0.310198442	0.000798475	0.00091522	ITGAL
cg09162333_PRKCD	-0.343593682	0.00079849	0.000915236	PRKCD
cg25037011_ALMS1-IT1	0.304655631	0.000798499	0.000915244	ALMS1-IT1
cg16899179_KCNC4	-0.29086281	0.000798502	0.000915245	KCNC4
cg05672380_PSG4	0.301479337	0.000798506	0.000915247	PSG4
cg17388638_PXDNL	-0.313326406	0.000798513	0.00091525	PXDNL
cg15109916_SLC12A7	-0.370606745	0.000798513	0.00091525	SLC12A7
cg12115391_NDUFA4L2	-0.30236822	0.000798513	0.00091525	NDUFA4L2
cg24575485_CFHR3	0.302452443	0.000798516	0.000915251	CFHR3
cg08229224_TOM1L1	-0.366393096	0.000798519	0.000915252	TOM1L1
cg15296799_SETP21	0.323903473	0.000798525	0.000915255	SETP21
cg06269419_PKD1	-0.322012258	0.000798525	0.000915255	PKD1
cg19159404_SRSF6P2	-0.336944418	0.000798527	0.000915255	SRSF6P2
cg19271242_PRAP1	-0.33168803	0.000798535	0.000915262	PRAP1
cg12633968_SETD1A	-0.30879964	0.000798536	0.000915262	SETD1A
cg18495484_P4HA3	-0.30652996	0.000798542	0.000915267	P4HA3
cg15122841_RPS10P9	-0.294128374	0.000798545	0.000915268	RPS10P9
cg03735043_LINC01072	-0.318787685	0.000798549	0.000915271	LINC01072
cg25081128_FOXD2	-0.298756488	0.000798552	0.000915273	FOXD2
cg06881398_MRPL50P1	-0.3011531	0.000798556	0.000915275	MRPL50P1
cg20356147_TRIM46	-0.31720245	0.00079856	0.000915277	TRIM46
cg04621455_MED15P4	-0.291396414	0.000798563	0.000915279	MED15P4
cg05921384_MOG	-0.303106134	0.000798565	0.000915279	MOG
cg12571007_CAPS2	-0.308945555	0.000798568	0.00091528	CAPS2
cg22402121_ERBB3	0.288759978	0.000798569	0.00091528	ERBB3
cg18888655_RPLP1	-0.302591287	0.000798574	0.000915281	RPLP1
cg01610685_MED18	-0.390439421	0.000798577	0.000915281	MED18
cg02590715_ART3	-0.332888282	0.000798578	0.000915281	ART3
cg10959048_SNCA	-0.299035992	0.00079858	0.000915281	SNCA
cg10521230_CNN1	-0.362215461	0.00079858	0.000915281	CNN1
cg13217238_ACTG1P21	0.345626819	0.000798586	0.000915283	ACTG1P21
cg13217238_RNA5SP232	0.345626819	0.000798586	0.000915283	RNA5SP232
cg09699787_LINC02028	-0.417923078	0.000798589	0.000915284	LINC02028
cg08742095_KLF13	-0.310513647	0.000798591	0.000915284	KLF13
cg03453279_ADGRG1	0.36142505	0.000798591	0.000915284	ADGRG1
cg03560018_TFF2	0.286038392	0.000798597	0.000915287	TFF2
cg09981313_RPL5P10	-0.321251237	0.0007986	0.000915287	RPL5P10
cg03513472_IRAG2	-0.330167146	0.000798601	0.000915287	IRAG2
cg14722289_SLC27A4	-0.297800817	0.000798603	0.000915287	SLC27A4
cg07265168_CNTLN	0.31781083	0.000798603	0.000915287	CNTLN
cg16601957_GBP1	-0.314988889	0.000798611	0.000915294	GBP1
cg12147783_ANPEP	-0.287783447	0.000798619	0.000915302	ANPEP
cg07190763_ATR	0.337806301	0.000798623	0.000915302	ATR
cg14229362_RPL7P47	0.299100607	0.000798627	0.000915302	RPL7P47
cg19687532_SMIM21	-0.289948903	0.000798628	0.000915302	SMIM21
cg25578798_TREML5P	-0.295980682	0.000798629	0.000915302	TREML5P
cg16792066_KRT7	0.297415956	0.000798631	0.000915302	KRT7
cg24171294_GUSB	-0.307381085	0.000798631	0.000915302	GUSB
cg19439837_NLRP5	-0.296925434	0.000798634	0.000915304	NLRP5
cg16237565_FAM111B	-0.290233358	0.00079864	0.000915309	FAM111B
cg09156598_PSMC2P1	-0.37917496	0.000798647	0.000915315	PSMC2P1
cg26543311_RNA5S15	-0.314013845	0.000798654	0.000915321	RNA5S15
cg12679899_PYGB	-0.294732678	0.000798656	0.000915321	PYGB
cg25588120_MORC3	-0.293749498	0.000798657	0.000915321	MORC3
cg11156873_UNC5B-AS1	-0.299810191	0.000798661	0.000915324	UNC5B-AS1
cg19880004_LINC00957	-0.389709857	0.000798663	0.000915324	LINC00957
cg21156812_ZNF419	-0.313614937	0.000798666	0.000915325	ZNF419
cg24052964_SRCAP	-0.318415014	0.000798668	0.000915325	SRCAP
cg03637781_RPL35AP4	0.287039401	0.00079867	0.000915326	RPL35AP4
cg03771702_H2ACP2	-0.388409303	0.000798672	0.000915326	H2ACP2
cg02216951_MOAP1	0.35969033	0.000798676	0.000915329	MOAP1
cg24555207_IGKV2D-30	-0.29002209	0.000798678	0.000915329	IGKV2D-30
cg07604616_ITGB1	0.362539821	0.000798685	0.000915335	ITGB1
cg01827571_DCAF13	-0.343642719	0.000798692	0.000915338	DCAF13
cg12877532_RCHY1	-0.300422903	0.000798692	0.000915338	RCHY1
cg24281267_CBFA2T3	0.295159291	0.000798693	0.000915338	CBFA2T3
cg18888655_FKBP10	-0.301266431	0.000798695	0.000915339	FKBP10
cg18490567_PTCH2	-0.337436609	0.000798704	0.000915347	PTCH2
cg07850274_ZNF594	-0.338432418	0.000798706	0.000915347	ZNF594
cg11950994_FA2H	-0.375264	0.000798707	0.000915347	FA2H
cg23058319_DNA2	-0.328236656	0.000798719	0.000915358	DNA2
cg08048178_SLC2A3	-0.293569213	0.000798722	0.000915359	SLC2A3
cg01893462_SELENON	-0.31256212	0.000798728	0.000915365	SELENON
cg15143998_RUSC1	-0.306440795	0.00079873	0.000915365	RUSC1
cg04510815_SLC14A2	-0.31295149	0.000798735	0.000915369	SLC14A2
cg23128949_PDE6H	0.288449882	0.000798738	0.00091537	PDE6H
cg15122841_CCNE1	-0.286602013	0.000798743	0.000915372	CCNE1
cg14588669_ELOCP19	-0.356694055	0.000798744	0.000915372	ELOCP19
cg09162333_GCDH	-0.337017852	0.000798753	0.00091538	GCDH
cg15977002_RPL23AP4	-0.322625653	0.000798754	0.00091538	RPL23AP4
cg11625107_LCE3D	-0.373561003	0.00079876	0.000915385	LCE3D
cg01304256_LRFN3	-0.307227393	0.000798763	0.000915386	LRFN3
cg26329715_CLDN4	-0.319211495	0.000798766	0.000915386	CLDN4
cg01543583_RN7SKP100	-0.301892023	0.000798768	0.000915386	RN7SKP100
cg00666820_VPS37C	-0.312292681	0.000798769	0.000915386	VPS37C
cg00438885_MYB-AS1	0.310616045	0.00079877	0.000915386	MYB-AS1
cg13217238_SNORD54	0.349093237	0.000798775	0.00091539	SNORD54
cg23440456_CRYGC	-0.311160713	0.000798778	0.000915392	CRYGC
cg11575912_RN7SL403P	0.378597691	0.000798783	0.000915396	RN7SL403P
cg05260346_SSR1P2	-0.324063077	0.000798788	0.000915398	SSR1P2
cg10934068_PSMC6	0.360896567	0.000798792	0.000915398	PSMC6
cg01640287_SOX1-OT	-0.312761652	0.000798792	0.000915398	SOX1-OT
cg16899179_LTBP4	-0.310807707	0.000798794	0.000915398	LTBP4
cg02058602_MROH2B	-0.309086437	0.000798798	0.000915398	MROH2B
cg22098076_RPL19P14	-0.342413052	0.000798802	0.000915398	RPL19P14
cg18474443_FAM170A	-0.310348933	0.000798805	0.000915398	FAM170A
cg03878285_RNU6-627P	0.340341098	0.000798806	0.000915398	RNU6-627P
cg03878285_RNU1-76P	0.340341098	0.000798806	0.000915398	RNU1-76P
cg03878285_LINC01626	0.340341098	0.000798806	0.000915398	LINC01626
cg03878285_FABP12P1	0.340341098	0.000798806	0.000915398	FABP12P1
cg03878285_DEFB128	0.340341098	0.000798806	0.000915398	DEFB128
cg13819877_KCNK17	-0.330263119	0.000798808	0.000915399	KCNK17
cg08084984_RIMKLA	0.310352402	0.000798811	0.000915399	RIMKLA
cg00341885_TCHH	-0.322006438	0.000798815	0.0009154	TCHH
cg17159699_RPL35AP9	-0.318510029	0.000798815	0.0009154	RPL35AP9
cg07261948_CLN6	-0.292900608	0.000798825	0.000915406	CLN6
cg23367851_RPS26P54	0.308745697	0.000798827	0.000915406	RPS26P54
cg25657443_RNU6ATAC33P	-0.389324642	0.000798833	0.000915406	RNU6ATAC33P
cg09640693_CUBNP3	-0.34999734	0.000798834	0.000915406	CUBNP3
cg10992736_TCF7L1	-0.314639115	0.000798834	0.000915406	TCF7L1
cg22087659_DCUN1D5	0.293339751	0.000798835	0.000915406	DCUN1D5
cg16540391_PTPRN2-AS1	0.365449474	0.000798836	0.000915406	PTPRN2-AS1
cg14168080_LINC01102	-0.314386657	0.000798838	0.000915406	LINC01102
cg22352554_PITX1	-0.328309298	0.000798839	0.000915406	PITX1
cg10747185_RNU6-142P	0.369546904	0.00079884	0.000915406	RNU6-142P
cg10654648_RPL10AP5	-0.310297946	0.000798841	0.000915406	RPL10AP5
cg05836256_RN7SL26P	-0.298536162	0.000798841	0.000915406	RN7SL26P
cg24193543_BHLHA15	-0.322267427	0.000798849	0.000915411	BHLHA15
cg23291158_RPL23AP33	-0.300422912	0.00079885	0.000915411	RPL23AP33
cg22698218_DLG5	-0.312421967	0.000798851	0.000915411	DLG5
cg16435644_FKBP1B	0.380899617	0.000798852	0.000915411	FKBP1B
cg07704344_SOX13	-0.304084104	0.000798861	0.000915419	SOX13
cg25037011_TTC32	0.31130808	0.000798865	0.000915422	TTC32
cg04479876_BBIP1	0.349087553	0.000798873	0.000915424	BBIP1
cg19952435_LRP1	-0.378966789	0.000798873	0.000915424	LRP1
cg26740375_FGF22	-0.330271397	0.000798877	0.000915424	FGF22
cg21766141_RPS6KA2	-0.291390681	0.000798877	0.000915424	RPS6KA2
cg24430871_LINC01553	-0.300082976	0.000798878	0.000915424	LINC01553
cg20695805_LRRC75A	0.290942945	0.000798879	0.000915424	LRRC75A
cg26594488_RPL7AP34	-0.283979149	0.000798881	0.000915424	RPL7AP34
cg02616966_IL2	0.293215381	0.000798882	0.000915424	IL2
cg13628022_GCC2-AS1	0.353603866	0.000798883	0.000915424	GCC2-AS1
cg17552116_JAG2	0.302467069	0.000798886	0.000915425	JAG2
cg08157914_ZNF25-DT	-0.310032349	0.000798888	0.000915426	ZNF25-DT
cg12642194_DKK2	-0.308152974	0.000798902	0.00091544	DKK2
cg15296799_TSC22D4	-0.332305041	0.000798905	0.000915441	TSC22D4
cg01543583_TMEM41B	-0.304230089	0.000798909	0.000915442	TMEM41B
cg10061320_RN7SKP186	-0.35904432	0.00079891	0.000915442	RN7SKP186
cg13648318_RN7SL369P	0.30236259	0.000798911	0.000915442	RN7SL369P
cg02340312_DOK6	-0.312773728	0.000798917	0.000915444	DOK6
cg26329715_RN7SL169P	0.31093165	0.000798919	0.000915444	RN7SL169P
cg13326083_KCNQ1-AS1	-0.386403675	0.00079892	0.000915444	KCNQ1-AS1
cg02490260_SIGLEC30P	-0.407776757	0.00079892	0.000915444	SIGLEC30P
cg09711028_GGTLC1	-0.328061318	0.000798923	0.000915444	GGTLC1
cg11893511_ITPKB	-0.364155542	0.000798924	0.000915444	ITPKB
cg09877744_UNCX	0.371492931	0.000798925	0.000915444	UNCX
cg17554862_NPSR1	0.36172596	0.000798927	0.000915445	NPSR1
cg23426633_SFRP5	-0.348792771	0.000798932	0.000915448	SFRP5
cg14190294_CTTNBP2	-0.29598665	0.00079894	0.000915454	CTTNBP2
cg25452165_SKA2P1	-0.298894656	0.00079894	0.000915454	SKA2P1
cg02591487_ENOX1	0.378620378	0.000798944	0.000915456	ENOX1
cg14924064_TTN	0.292353647	0.000798951	0.000915457	TTN
cg12877532_SNORD21	-0.300660159	0.000798952	0.000915457	SNORD21
cg00270291_PSMA5	0.295963369	0.000798953	0.000915457	PSMA5
cg14549869_LINC00689	-0.305987784	0.000798953	0.000915457	LINC00689
cg24695071_LCNL1	-0.298589418	0.000798957	0.000915458	LCNL1
cg26926221_NDUFC2	-0.409663103	0.000798959	0.000915458	NDUFC2
cg06760305_DUSP26	0.322120473	0.000798962	0.000915458	DUSP26
cg23809394_ANGPTL2	0.309953427	0.000798962	0.000915458	ANGPTL2
cg15353666_MROH1	-0.354847451	0.000798966	0.000915458	MROH1
cg01988827_PMEPA1	0.401965126	0.000798967	0.000915458	PMEPA1
cg26149131_TRPV6	0.277140521	0.000798968	0.000915458	TRPV6
cg23564471_TMC1	-0.313307757	0.00079897	0.000915458	TMC1
cg19624955_LINC02646	-0.332781432	0.000798971	0.000915458	LINC02646
cg12852285_B3GALT9	-0.35806581	0.000798973	0.000915458	B3GALT9
cg24267017_TRIM16L	-0.298674296	0.000798973	0.000915458	TRIM16L
cg15353666_NXN	-0.347617281	0.000798975	0.000915458	NXN
cg13546658_HMGN2P24	0.339946701	0.000798981	0.000915461	HMGN2P24
cg15965634_KCNH1-IT1	0.310560604	0.000798982	0.000915461	KCNH1-IT1
cg17372378_RNU6-753P	-0.380561691	0.000798983	0.000915461	RNU6-753P
cg02485345_KLF4P1	0.449610294	0.000798985	0.000915461	KLF4P1
cg15353666_JDP2	-0.334853528	0.000798986	0.000915461	JDP2
cg14409406_FTH1P23	-0.305684435	0.000798988	0.000915461	FTH1P23
cg00666820_TMEM184A	-0.31015672	0.000798994	0.000915465	TMEM184A
cg15982099_MEMO1P1	0.309473278	0.000798996	0.000915465	MEMO1P1
cg08687494_USP21	-0.31621607	0.000798998	0.000915465	USP21
cg13152260_RPS15AP32	0.393395672	0.000798998	0.000915465	RPS15AP32
cg27434890_ZNF142	-0.299927544	0.000799002	0.000915467	ZNF142
cg21692159_ZNF100	-0.379897313	0.000799003	0.000915467	ZNF100
cg25983677_GAPDHP64	0.288752021	0.000799007	0.000915467	GAPDHP64
cg06722639_CYP2F1	0.372460218	0.000799009	0.000915467	CYP2F1
cg26612252_RPL19P1	0.333330065	0.000799009	0.000915467	RPL19P1
cg06763280_COL5A2	0.376938	0.000799013	0.00091547	COL5A2
cg25588120_RPSAP33	-0.293570509	0.000799015	0.00091547	RPSAP33
cg13885150_ASIC3	-0.367675609	0.00079902	0.00091547	ASIC3
cg13355874_SLC1A7	0.338090547	0.00079902	0.00091547	SLC1A7
cg12459932_CERS5	0.349097125	0.00079902	0.00091547	CERS5
cg02121773_LARP1B	-0.394868375	0.000799024	0.000915472	LARP1B
cg23933723_ST3GAL3	0.346401725	0.000799026	0.000915472	ST3GAL3
cg25928510_FAM167A-AS1	-0.305212156	0.000799032	0.000915473	FAM167A-AS1
cg14755254_RNU6-274P	0.316818028	0.000799032	0.000915473	RNU6-274P
cg12044130_RNA5SP173	-0.38455389	0.000799038	0.000915473	RNA5SP173
cg12044130_LINC01020	-0.38455389	0.000799038	0.000915473	LINC01020
cg12044130_RNU6-543P	-0.38455389	0.000799038	0.000915473	RNU6-543P
cg12044130_LINC01040	-0.38455389	0.000799038	0.000915473	LINC01040
cg10363569_RN7SL253P	0.364614574	0.000799039	0.000915473	RN7SL253P
cg09900266_LRFN3	0.373673251	0.000799042	0.000915475	LRFN3
cg08859787_SNHG17	-0.29026621	0.000799047	0.000915479	SNHG17
cg08844365_MIOX	0.42060166	0.000799049	0.000915479	MIOX
cg05144042_ELOA2	-0.374608734	0.000799054	0.00091548	ELOA2
cg01660000_ASB18	-0.299490313	0.000799055	0.00091548	ASB18
cg22503024_TIMD4	-0.300430955	0.000799055	0.00091548	TIMD4
cg15544235_CACNA1S	-0.342197318	0.00079906	0.000915484	CACNA1S
cg12732766_GUCA1A	-0.36039241	0.000799062	0.000915484	GUCA1A
cg21840153_NSA2	-0.428777639	0.000799069	0.000915486	NSA2
cg11893511_KLF15	-0.339828308	0.00079907	0.000915486	KLF15
cg10880661_AARS2	-0.311881835	0.00079907	0.000915486	AARS2
cg24439232_PKP1	-0.331471991	0.000799071	0.000915486	PKP1
cg20125424_NMS	0.33766268	0.000799077	0.000915487	NMS
cg14364129_TRBC1	0.364178898	0.000799077	0.000915487	TRBC1
cg18556420_SETD1A	-0.321430975	0.000799079	0.000915487	SETD1A
cg16486690_GOLGA6C	-0.378517816	0.00079908	0.000915487	GOLGA6C
cg15109916_LINC01807	0.363075929	0.000799081	0.000915487	LINC01807
cg25074023_LINC01189	0.300793483	0.000799085	0.00091549	LINC01189
cg00595889_CTU1	0.332895032	0.000799095	0.00091549	CTU1
cg15664152_CABS1	0.324824861	0.000799101	0.00091549	CABS1
cg20820894_CLCN1	-0.292220399	0.000799104	0.00091549	CLCN1
cg22871801_DNM3OS	-0.349002454	0.000799104	0.00091549	DNM3OS
cg04072177_ALOX5	-0.298576571	0.000799105	0.00091549	ALOX5
cg19427276_HCN1	-0.380158631	0.000799105	0.00091549	HCN1
cg06881398_LRFN3	-0.308243301	0.000799107	0.00091549	LRFN3
cg26530706_SPRN	0.422184965	0.000799108	0.00091549	SPRN
cg14063347_PSCA	-0.285178242	0.000799111	0.00091549	PSCA
cg15120247_ANO2	-0.298977779	0.000799112	0.00091549	ANO2
cg20313807_ATP6V1E1P1	0.394117989	0.000799114	0.00091549	ATP6V1E1P1
cg20657843_KRT23	-0.311050435	0.000799117	0.00091549	KRT23
cg15251010_AEBP2	-0.351144986	0.000799118	0.00091549	AEBP2
cg14668447_MRE11	-0.404859755	0.000799118	0.00091549	MRE11
cg14007128_RN7SL97P	-0.337715672	0.000799121	0.00091549	RN7SL97P
cg00275132_NKD2	-0.323350154	0.000799132	0.00091549	NKD2
cg01543583_TMEM135	-0.306132164	0.000799135	0.00091549	TMEM135
cg17202948_CDPF1P1	0.327740345	0.000799136	0.00091549	CDPF1P1
cg23247274_RPL35AP4	0.301350313	0.000799138	0.00091549	RPL35AP4
cg17159699_POC1A	-0.322757396	0.000799138	0.00091549	POC1A
cg22516745_WNT5A	-0.500641951	0.000799139	0.00091549	WNT5A
cg03654727_NPM1P48	-0.308137921	0.00079914	0.00091549	NPM1P48
cg03654727_PNPP1	-0.308137921	0.00079914	0.00091549	PNPP1
cg03654727_RN7SKP144	-0.308137921	0.00079914	0.00091549	RN7SKP144
cg03654727_RNA5SP258	-0.308137921	0.00079914	0.00091549	RNA5SP258
cg03654727_RNA5SP353	-0.308137921	0.00079914	0.00091549	RNA5SP353
cg03654727_MIR1283-2	-0.308137921	0.00079914	0.00091549	MIR1283-2
cg12089094_MKRN7P	-0.310796262	0.000799141	0.00091549	MKRN7P
cg05091947_EFS	-0.312799778	0.000799143	0.00091549	EFS
cg15099537_CHN1	-0.29323933	0.000799143	0.00091549	CHN1
cg04376709_RNU6-763P	-0.322657175	0.000799145	0.00091549	RNU6-763P
cg09107912_DYRK1B	-0.358230569	0.000799146	0.00091549	DYRK1B
cg03098356_RNA5SP211	0.295965062	0.000799148	0.00091549	RNA5SP211
cg09922745_PRAMEF2	-0.34518059	0.000799149	0.00091549	PRAMEF2
cg09922745_RNA5-8SP5	-0.34518059	0.000799149	0.00091549	RNA5-8SP5
cg09922745_BRI3P2	-0.34518059	0.000799149	0.00091549	BRI3P2
cg09922745_RN7SL601P	-0.34518059	0.000799149	0.00091549	RN7SL601P
cg02976309_NUDT6	-0.316980543	0.000799153	0.000915493	NUDT6
cg02121773_SHTN1	-0.396396832	0.000799156	0.000915494	SHTN1
cg21840153_PCMTD2	-0.430592697	0.000799159	0.000915496	PCMTD2
cg01716040_COL5A3	-0.29145582	0.000799168	0.000915503	COL5A3
cg09664373_PRH2	-0.3173974	0.000799171	0.000915504	PRH2
cg23023914_RASSF3	-0.424518911	0.000799173	0.000915504	RASSF3
cg00318756_TMEM143	-0.323776464	0.000799174	0.000915504	TMEM143
cg23291158_SGTB	-0.304883979	0.000799177	0.000915504	SGTB
cg27459981_STOX1	0.336738478	0.000799177	0.000915504	STOX1
cg18359338_GPR137	-0.35412781	0.00079918	0.000915506	GPR137
cg18198306_KLK2	0.3810679	0.000799197	0.000915523	KLK2
cg04615080_GREM1	-0.308274919	0.000799202	0.000915523	GREM1
cg07600452_FBLN2	-0.298977514	0.000799203	0.000915523	FBLN2
cg12522870_GPR182	-0.346542161	0.000799204	0.000915523	GPR182
cg18361467_IQCJ-SCHIP1-AS1	-0.310328881	0.000799204	0.000915523	IQCJ-SCHIP1-AS1
cg00455386_NUTM2B	0.402424811	0.000799206	0.000915523	NUTM2B
cg21236655_CD70	0.351114501	0.000799209	0.000915525	CD70
cg27475365_TMEM71	-0.30186863	0.000799216	0.000915527	TMEM71
cg02216951_DR1	0.364315768	0.000799216	0.000915527	DR1
cg26530706_MTCO2P17	0.424067587	0.000799217	0.000915527	MTCO2P17
cg02859516_GLP1R	0.394533216	0.000799219	0.000915527	GLP1R
cg00066022_FBXL6	0.31974628	0.00079922	0.000915527	FBXL6
cg11575912_RPL32P25	0.368055184	0.000799223	0.000915527	RPL32P25
cg24170716_MEF2B	-0.301620915	0.000799223	0.000915527	MEF2B
cg16899179_PLCD3	-0.302889579	0.000799224	0.000915527	PLCD3
cg14294245_SNED1	-0.305295351	0.000799232	0.000915533	SNED1
cg24434938_TMEM14DP	0.34479582	0.000799235	0.000915535	TMEM14DP
cg09999381_APCDD1L	-0.303973335	0.000799237	0.000915535	APCDD1L
cg03179052_NCALD	-0.310805796	0.000799241	0.000915535	NCALD
cg26613778_OR5K1	-0.320978986	0.000799242	0.000915535	OR5K1
cg26759296_LSM8	-0.321161057	0.000799242	0.000915535	LSM8
cg13546658_RN7SKP225	0.333360157	0.000799252	0.00091554	RN7SKP225
cg14046470_NDNF	-0.325412761	0.000799255	0.00091554	NDNF
cg10664338_NPFFR1	-0.319720989	0.000799255	0.00091554	NPFFR1
cg23475480_TBXA2R	-0.314075432	0.000799255	0.00091554	TBXA2R
cg24335915_DEFB131D	-0.328212112	0.000799256	0.00091554	DEFB131D
cg06051312_PDE10A	0.291491881	0.000799257	0.00091554	PDE10A
cg18268220_ARPC3	-0.490560124	0.000799262	0.00091554	ARPC3
cg19644793_ACBD7	-0.344587004	0.000799262	0.00091554	ACBD7
cg06167719_BICRA	0.300181559	0.000799263	0.00091554	BICRA
cg03243485_KLK2	-0.428608279	0.000799269	0.000915546	KLK2
cg02357623_MAML3	-0.354511668	0.000799276	0.00091555	MAML3
cg02021781_RPS3AP20	-0.38614194	0.000799277	0.00091555	RPS3AP20
cg19455396_MYOCD	0.30778225	0.000799278	0.00091555	MYOCD
cg23989409_FOXB2	-0.30896065	0.000799286	0.000915558	FOXB2
cg03386509_EHD3	-0.273429485	0.000799293	0.000915562	EHD3
cg04826071_CLEC18C	0.315400531	0.000799295	0.000915562	CLEC18C
cg25588120_PSMD1	-0.291058291	0.000799295	0.000915562	PSMD1
cg23816606_KRT23	-0.297539837	0.0007993	0.000915562	KRT23
cg16838132_RNU6-190P	0.302456553	0.0007993	0.000915562	RNU6-190P
cg22719314_LINC01508	-0.356535723	0.000799304	0.000915562	LINC01508
cg14047841_ZNF703	0.433018177	0.000799304	0.000915562	ZNF703
cg16581747_CLDN18	-0.362805151	0.000799304	0.000915562	CLDN18
cg12295431_LCNL1	-0.303694976	0.000799305	0.000915562	LCNL1
cg11052187_OR4S1	-0.305314767	0.000799308	0.000915562	OR4S1
cg07456878_NME1P1	-0.328151221	0.00079931	0.000915562	NME1P1
cg21042265_ZAR1	-0.329586508	0.000799314	0.000915564	ZAR1
cg04739200_MYPOP	-0.300521592	0.000799315	0.000915564	MYPOP
cg15411736_CYP2E1	-0.292240196	0.000799318	0.000915566	CYP2E1
cg07307760_RNU4-86P	-0.309934107	0.000799321	0.000915567	RNU4-86P
cg20695805_CEACAM19	0.28290894	0.000799325	0.000915569	CEACAM19
cg17551702_MFAP5	-0.293223437	0.000799329	0.000915569	MFAP5
cg18014437_PRUNE1	0.288004869	0.00079933	0.000915569	PRUNE1
cg25588120_CNN3	-0.294750417	0.000799333	0.000915569	CNN3
cg14429748_KIR3DL2	-0.309230323	0.000799333	0.000915569	KIR3DL2
cg13851767_ZBTB12	0.318273907	0.000799334	0.000915569	ZBTB12
cg10039163_ABCG2	-0.285333728	0.000799336	0.000915569	ABCG2
cg27082921_RNU4-87P	-0.33702136	0.000799336	0.000915569	RNU4-87P
cg08923338_TMEM201	0.363169234	0.000799338	0.000915569	TMEM201
cg10070640_ARHGEF4	-0.338681366	0.00079934	0.000915569	ARHGEF4
cg15577010_MAMDC2-AS1	0.296855061	0.000799346	0.000915572	MAMDC2-AS1
cg03451395_NBPF1	-0.362177029	0.000799346	0.000915572	NBPF1
cg17714861_LPAR2	-0.307195025	0.000799351	0.000915576	LPAR2
cg10172250_TRBV5-6	-0.338015081	0.000799353	0.000915576	TRBV5-6
cg09850372_RNF208	0.365901461	0.000799357	0.000915579	RNF208
cg07007313_RNU2-63P	-0.38265995	0.000799362	0.000915579	RNU2-63P
cg15452182_FSTL4	-0.299701488	0.000799362	0.000915579	FSTL4
cg01921484_OR6P1	-0.294931526	0.000799362	0.000915579	OR6P1
cg07463167_LINC00408	-0.378251007	0.000799366	0.000915579	LINC00408
cg22168087_DOCK8-AS1	0.302998966	0.000799367	0.000915579	DOCK8-AS1
cg16189873_NHLRC3	0.335555187	0.000799368	0.000915579	NHLRC3
cg22772639_RNU2-23P	-0.348177593	0.000799374	0.000915584	RNU2-23P
cg14296394_BTBD17	-0.363908669	0.00079938	0.000915588	BTBD17
cg22227401_RAB11B	-0.318782258	0.000799382	0.000915588	RAB11B
cg01322554_ACAD10	-0.359066826	0.000799384	0.000915588	ACAD10
cg24230904_C6orf141	-0.316184237	0.000799385	0.000915588	C6orf141
cg03231326_LINC02647	-0.309686501	0.000799388	0.000915588	LINC02647
cg06025631_KRTAP5-2	0.301959235	0.000799389	0.000915588	KRTAP5-2
cg11091734_ITPKB	-0.312596721	0.000799389	0.000915588	ITPKB
cg20479210_KRT77	-0.314051209	0.000799398	0.000915594	KRT77
cg11600326_LINC02779	-0.41009564	0.000799398	0.000915594	LINC02779
cg16435644_RPL23AP37	-0.375352482	0.000799407	0.000915602	RPL23AP37
cg26972832_DMRTC2	-0.291623987	0.00079941	0.000915603	DMRTC2
cg26759296_CCT6P3	-0.317557726	0.000799422	0.000915612	CCT6P3
cg20225678_LDHAL6FP	-0.291791596	0.000799423	0.000915612	LDHAL6FP
cg23666829_RPSAP21	0.403771548	0.000799424	0.000915612	RPSAP21
cg05517612_OTUD7A	-0.359518402	0.000799426	0.000915612	OTUD7A
cg26229895_SLC12A1	-0.30942542	0.000799426	0.000915612	SLC12A1
cg05520765_LYPD1	-0.331490927	0.000799439	0.000915623	LYPD1
cg02703728_LINC02013	0.357758812	0.000799442	0.000915623	LINC02013
cg09774124_RN7SL801P	-0.299737928	0.000799442	0.000915623	RN7SL801P
cg08681877_KLK3	-0.3202227	0.000799443	0.000915623	KLK3
cg17911882_IZUMO1	0.386239086	0.000799447	0.000915624	IZUMO1
cg25293880_SNTN	-0.310098685	0.000799447	0.000915624	SNTN
cg25588120_XPA	-0.290066796	0.000799448	0.000915624	XPA
cg10934068_BET1-AS1	0.355601833	0.000799452	0.000915626	BET1-AS1
cg03582294_RNU2-59P	0.323435739	0.000799455	0.000915628	RNU2-59P
cg27572510_COL12A1	-0.35025911	0.000799466	0.000915637	COL12A1
cg16122423_TMEM63C	-0.345798831	0.000799468	0.000915637	TMEM63C
cg06747314_OR2A25	-0.325512065	0.000799469	0.000915637	OR2A25
cg17158894_DPYSL3	-0.288468611	0.000799474	0.000915641	DPYSL3
cg09619732_LAMA5	-0.316884808	0.000799478	0.000915644	LAMA5
cg07439594_HDGFL1	-0.303395957	0.000799482	0.000915646	HDGFL1
cg02579706_PRR12	0.339211286	0.000799487	0.000915649	PRR12
cg01501309_TRAV8-2	0.380942593	0.000799494	0.000915652	TRAV8-2
cg12273284_PAQR8	0.326065299	0.000799494	0.000915652	PAQR8
cg18710053_SPCS2P4	0.301749022	0.000799495	0.000915652	SPCS2P4
cg19952435_VWFP1	-0.369919876	0.000799502	0.000915652	VWFP1
cg06022673_CASKIN1	-0.298944552	0.000799503	0.000915652	CASKIN1
cg07173972_EXPH5	0.29851452	0.000799504	0.000915652	EXPH5
cg25774020_MTATP6P16	-0.322832098	0.000799505	0.000915652	MTATP6P16
cg16987213_MRPS5P3	-0.316649593	0.000799505	0.000915652	MRPS5P3
cg19408449_CFC1B	-0.318361996	0.000799507	0.000915652	CFC1B
cg09807356_RPS17P5	-0.311926374	0.000799509	0.000915652	RPS17P5
cg03687084_PTGER4	-0.291994104	0.000799509	0.000915652	PTGER4
cg11787737_MRPS18C	-0.324259428	0.000799511	0.000915652	MRPS18C
cg24742444_RNU6-973P	0.305793963	0.000799514	0.000915652	RNU6-973P
cg01877776_ACAN	-0.342466408	0.000799514	0.000915652	ACAN
cg26972832_CCL27	-0.29063747	0.000799516	0.000915652	CCL27
cg06345712_LINC01681	0.337818927	0.000799517	0.000915652	LINC01681
cg06481168_IGHV6-1	0.29169358	0.000799529	0.000915664	IGHV6-1
cg21351392_SLC34A1	-0.295288966	0.00079953	0.000915664	SLC34A1
cg20595219_PDLIM2	-0.321320358	0.000799538	0.00091567	PDLIM2
cg24578004_USH2A-AS2	-0.301688212	0.000799544	0.000915673	USH2A-AS2
cg22783940_ELOCP28	-0.298306944	0.000799544	0.000915673	ELOCP28
cg09619732_LRRC26	-0.307771972	0.000799546	0.000915674	LRRC26
cg11291003_YWHAEP1	-0.332871715	0.00079955	0.000915676	YWHAEP1
cg12877532_PTEN	-0.302364255	0.000799556	0.000915681	PTEN
cg26759296_RELCH	-0.316614591	0.000799562	0.000915685	RELCH
cg24597457_LTBP3	-0.30797182	0.000799564	0.000915685	LTBP3
cg16138690_BBOX1	0.311017057	0.000799567	0.000915685	BBOX1
cg10039163_GABBR2	-0.286058654	0.000799568	0.000915685	GABBR2
cg19147015_MTFR2P2	-0.285773203	0.00079957	0.000915685	MTFR2P2
cg16194687_DUTP6	0.293779348	0.000799573	0.000915685	DUTP6
cg07190763_MICU2	0.337509557	0.000799574	0.000915685	MICU2
cg02357623_TBC1D2	-0.368379231	0.000799578	0.000915685	TBC1D2
cg06370667_USP17L27	-0.358643385	0.000799579	0.000915685	USP17L27
cg06136472_COL4A3	-0.31343716	0.00079958	0.000915685	COL4A3
cg21792134_ATN1	-0.296894626	0.000799582	0.000915685	ATN1
cg09712306_GKN1	0.339537012	0.000799583	0.000915685	GKN1
cg10520070_SLK	-0.37075058	0.000799586	0.000915685	SLK
cg06224893_GNAQP1	-0.319869501	0.000799586	0.000915685	GNAQP1
cg25753291_OSBPL7	-0.298566334	0.000799586	0.000915685	OSBPL7
cg21655171_PPP6R2P1	-0.306826298	0.00079959	0.000915685	PPP6R2P1
cg15271387_NFIC	-0.332434123	0.000799592	0.000915685	NFIC
cg23188475_CNTN1	-0.299006486	0.000799592	0.000915685	CNTN1
cg06005197_RPL7AP66	-0.348794391	0.000799592	0.000915685	RPL7AP66
cg09830308_RPS27A	0.30148782	0.000799594	0.000915685	RPS27A
cg02335656_ELF2P3	-0.390167182	0.000799606	0.000915696	ELF2P3
cg01610685_ARHGAP45	-0.384522885	0.000799607	0.000915696	ARHGAP45
cg18359338_ATP13A1	-0.357459388	0.000799639	0.00091573	ATP13A1
cg10548700_RNU6-1100P	0.293856307	0.000799641	0.000915731	RNU6-1100P
cg12373761_RNU6-160P	0.365436052	0.000799644	0.000915731	RNU6-160P
cg20852862_RPL19	-0.309446152	0.000799647	0.000915731	RPL19
cg23115136_PAICSP3	-0.362363235	0.000799648	0.000915731	PAICSP3
cg25588120_GTF3C3	-0.291495025	0.000799648	0.000915731	GTF3C3
cg12861945_RNA5SP145	0.287385388	0.00079965	0.000915731	RNA5SP145
cg05598678_S1PR1	-0.425103075	0.000799654	0.000915732	S1PR1
cg10100117_VSIG2	-0.315639588	0.000799655	0.000915732	VSIG2
cg25588120_CEP97	-0.294134596	0.000799656	0.000915732	CEP97
cg25933095_SPRY1	-0.292190867	0.000799662	0.000915735	SPRY1
cg19311470_RAC1P5	0.323277684	0.000799664	0.000915735	RAC1P5
cg16000989_SLC9A1	-0.298032284	0.000799667	0.000915735	SLC9A1
cg25053413_KRTAP12-4	0.392443678	0.000799667	0.000915735	KRTAP12-4
cg13159372_SAPCD2P2	-0.319371471	0.000799667	0.000915735	SAPCD2P2
cg15912082_ENOX1-AS2	-0.346434055	0.000799671	0.000915737	ENOX1-AS2
cg15542496_IGHE	-0.304917334	0.000799676	0.00091574	IGHE
cg19704554_RN7SL107P	0.281872855	0.000799683	0.000915745	RN7SL107P
cg14470762_RPL7AP7	-0.435805865	0.000799683	0.000915745	RPL7AP7
cg13355874_NEK2	-0.336467316	0.000799687	0.000915747	NEK2
cg20683445_PTGES	-0.305365866	0.000799691	0.00091575	PTGES
cg08069675_MFSD6L	-0.310238264	0.000799698	0.000915755	MFSD6L
cg22402121_MAPK13	0.292899286	0.0007997	0.000915755	MAPK13
cg27082921_TAFA2	-0.346889184	0.000799702	0.000915755	TAFA2
cg09174638_SDHCP3	-0.28764339	0.000799708	0.000915759	SDHCP3
cg16919093_PTCHD3P3	-0.330417602	0.000799712	0.000915762	PTCHD3P3
cg09156598_GSTO1	-0.382368901	0.00079973	0.000915781	GSTO1
cg18373318_TMPRSS4	-0.303515633	0.000799733	0.000915781	TMPRSS4
cg11482606_RNA5SP46	-0.300648496	0.000799734	0.000915781	RNA5SP46
cg16814143_PCDH9-AS1	-0.3351219	0.000799737	0.000915781	PCDH9-AS1
cg00377727_RGR	-0.295123057	0.000799738	0.000915781	RGR
cg07884306_RN7SKP279	-0.306824146	0.000799739	0.000915782	RN7SKP279
cg03910065_MYRF-AS1	0.294923912	0.000799743	0.000915783	MYRF-AS1
cg08358620_OR7E53P	0.314500776	0.000799746	0.000915785	OR7E53P
cg00811340_OR4F17	-0.308103217	0.000799748	0.000915785	OR4F17
cg23038277_SELENON	-0.316145669	0.000799754	0.00091579	SELENON
cg15797223_RAMP2-AS1	0.367464051	0.000799755	0.00091579	RAMP2-AS1
cg24996565_ICA1L	0.311454013	0.000799766	0.0009158	ICA1L
cg26337592_GEMIN8P4	0.298936897	0.000799776	0.000915809	GEMIN8P4
cg06002983_USP29	-0.369605187	0.000799777	0.000915809	USP29
cg16271481_PRKAG2	-0.304731653	0.000799781	0.000915812	PRKAG2
cg17653352_PAPPA	-0.319465301	0.000799798	0.000915823	PAPPA
cg16829306_TUBG1P	0.38082943	0.000799798	0.000915823	TUBG1P
cg04379586_TMEM107	-0.411412135	0.000799801	0.000915823	TMEM107
cg25016308_WFDC5	-0.328634207	0.000799802	0.000915823	WFDC5
cg10842456_NOG	-0.304471379	0.000799803	0.000915823	NOG
cg22438763_PGAP2	-0.316187183	0.000799803	0.000915823	PGAP2
cg26917828_CISD2	-0.340834685	0.000799804	0.000915823	CISD2
cg22016724_EFCC1	-0.385925454	0.000799805	0.000915823	EFCC1
cg05836256_TTLL11	-0.301337228	0.00079981	0.000915826	TTLL11
cg15109916_ACOT11	-0.359052156	0.000799816	0.000915831	ACOT11
cg26917828_FAM216A	-0.348774419	0.000799821	0.000915835	FAM216A
cg08033828_SLC9A1	0.375301988	0.000799826	0.000915839	SLC9A1
cg24894229_OR2V1	-0.308965534	0.000799842	0.000915855	OR2V1
cg16476710_UBE2D1	-0.455423293	0.000799845	0.000915855	UBE2D1
cg24863347_ACAD11	-0.394966729	0.000799845	0.000915855	ACAD11
cg10826174_CD33	0.347432007	0.000799848	0.000915856	CD33
cg23209353_LPL	-0.307884262	0.00079985	0.000915856	LPL
cg20983125_TSHR	-0.303597952	0.000799851	0.000915856	TSHR
cg15577010_DCTN1-AS1	0.297091924	0.000799853	0.000915856	DCTN1-AS1
cg23933252_STRCP1	0.375085355	0.000799855	0.000915856	STRCP1
cg20683445_CLCA4	-0.299154897	0.000799856	0.000915856	CLCA4
cg07950307_NCOA5	0.305934207	0.00079986	0.000915857	NCOA5
cg23987549_FLT1P1	0.299902024	0.000799861	0.000915857	FLT1P1
cg06320175_C6orf132	-0.306244	0.000799864	0.000915859	C6orf132
cg06952660_SIRT6	-0.370001184	0.000799868	0.000915859	SIRT6
cg02357623_FLYWCH1	-0.37480301	0.000799868	0.000915859	FLYWCH1
cg22193691_PTH2R	-0.305478128	0.000799874	0.000915862	PTH2R
cg12877532_TAF7	-0.29976674	0.000799875	0.000915862	TAF7
cg18352555_LTBP3	0.387000284	0.000799878	0.000915862	LTBP3
cg27010076_CCDC68	-0.370543526	0.000799883	0.000915862	CCDC68
cg17781721_RNU4-24P	-0.451587642	0.000799886	0.000915862	RNU4-24P
cg05291244_STYXL1	0.337676152	0.000799886	0.000915862	STYXL1
cg11791921_LINC02096	-0.502654636	0.000799886	0.000915862	LINC02096
cg14668447_HMGN3	-0.401018912	0.000799887	0.000915862	HMGN3
cg02695239_RNU6-1317P	-0.309734075	0.000799887	0.000915862	RNU6-1317P
cg01828530_IDH1	0.366587718	0.000799888	0.000915862	IDH1
cg14015656_MIR135B	0.316657546	0.000799893	0.000915863	MIR135B
cg01293277_PCIF1	-0.3222336	0.000799893	0.000915863	PCIF1
cg19586889_ESS2	0.31995943	0.000799894	0.000915863	ESS2
cg09227800_METTL23	-0.328011262	0.000799899	0.000915866	METTL23
cg16701925_SELENOS	-0.38397342	0.000799902	0.000915868	SELENOS
cg12638476_LINC02534	-0.317345756	0.000799911	0.000915871	LINC02534
cg20322104_CXCR2P1	0.334530921	0.000799911	0.000915871	CXCR2P1
cg06743283_CGNL1	-0.294131584	0.000799915	0.000915871	CGNL1
cg11368935_CGA	-0.331348203	0.000799915	0.000915871	CGA
cg04738355_DPYSL3	-0.265733185	0.000799915	0.000915871	DPYSL3
cg23725986_FN3K	0.390610424	0.000799917	0.000915871	FN3K
cg22871801_MROH5	0.351580589	0.000799918	0.000915871	MROH5
cg22232119_DUXAP9	-0.368148543	0.000799922	0.000915871	DUXAP9
cg11950994_TESK1	-0.380314618	0.000799923	0.000915871	TESK1
cg01255527_RPL21P112	-0.329342712	0.000799923	0.000915871	RPL21P112
cg17653352_MT3	-0.30933138	0.000799924	0.000915871	MT3
cg00456950_KRT8P51	-0.328112428	0.000799926	0.000915871	KRT8P51
cg04072177_DPEP3	-0.302891853	0.000799927	0.000915871	DPEP3
cg13229245_MRPL3	0.292808983	0.000799935	0.000915876	MRPL3
cg07244649_RDH8	0.28982823	0.000799935	0.000915876	RDH8
cg09483607_CACHD1	-0.293506081	0.000799937	0.000915876	CACHD1
cg26740375_RPS19	-0.327371427	0.000799941	0.000915879	RPS19
cg19408449_C16orf92	-0.316881865	0.000799943	0.000915879	C16orf92
cg08073629_SRF	-0.33974852	0.000799951	0.000915881	SRF
cg24682073_RNU105B	-0.306550043	0.000799951	0.000915881	RNU105B
cg26759296_NAE1	-0.317700439	0.000799951	0.000915881	NAE1
cg04527761_LINC00607	-0.389064307	0.000799951	0.000915881	LINC00607
cg13127920_CYP2C19	-0.329230472	0.000799954	0.000915882	CYP2C19
cg15406978_FTCD-AS1	-0.390926881	0.000799956	0.000915882	FTCD-AS1
cg24413597_DNAJC11	0.339538953	0.000799962	0.000915884	DNAJC11
cg12125241_RNA5SP379	-0.348816748	0.000799963	0.000915884	RNA5SP379
cg21156812_HBP1	-0.303597073	0.000799963	0.000915884	HBP1
cg00199007_IQCH	0.304797375	0.000799965	0.000915884	IQCH
cg26926221_RPL7AP73	0.395321495	0.000799967	0.000915885	RPL7AP73
cg02282594_SIGLEC6	0.309468306	0.000799971	0.000915888	SIGLEC6
cg06880767_MEMO1	-0.302494355	0.000799975	0.00091589	MEMO1
cg01524501_ZNF534	0.380359634	0.000799978	0.000915891	ZNF534
cg12877532_TMEM70	-0.297226986	0.000799984	0.000915895	TMEM70
cg00595889_CCDC71	0.325956992	0.000799986	0.000915895	CCDC71
cg16977073_RPL4P2	-0.29157174	0.000799988	0.000915895	RPL4P2
cg10991855_SAA4	-0.282061307	0.00079999	0.000915895	SAA4
cg04782982_CMBL	-0.374311876	0.000799992	0.000915895	CMBL
cg26384803_AK6	-0.364041245	0.000799993	0.000915895	AK6
cg18459152_LYRM2	-0.374838674	0.000799993	0.000915895	LYRM2
cg08770755_LINC01492	-0.301812441	0.000799997	0.000915896	LINC01492
cg14526732_LINC01087	0.290677332	0.000799998	0.000915896	LINC01087
cg09802433_OR5AU1	-0.290141981	0.0008	0.000915897	OR5AU1
cg06496454_STXBP6	-0.399719605	0.000800003	0.000915898	STXBP6
cg18148659_ZNF414	-0.308892962	0.000800007	0.000915901	ZNF414
cg07190763_PPP3CA	0.33030397	0.000800009	0.000915901	PPP3CA
cg19271242_RPL12P45	-0.340067501	0.000800014	0.000915904	RPL12P45
cg01457547_BSX	-0.399220481	0.000800019	0.000915907	BSX
cg26329715_RPS4XP5	0.313054021	0.00080002	0.000915907	RPS4XP5
cg16792066_N4BP3	0.293873674	0.000800021	0.000915907	N4BP3
cg09631193_RNU6-174P	0.403890374	0.000800025	0.000915908	RNU6-174P
cg22087659_BMPR1A	0.297149409	0.000800028	0.000915908	BMPR1A
cg10723869_LRRIQ1	-0.312330557	0.000800029	0.000915908	LRRIQ1
cg24732447_ENTHD1	-0.31305499	0.000800033	0.000915908	ENTHD1
cg09227800_ZC3H14	-0.325259464	0.000800034	0.000915908	ZC3H14
cg24702286_CDHR1	0.395038769	0.000800037	0.000915908	CDHR1
cg17158894_SCDP1	-0.345871997	0.000800039	0.000915908	SCDP1
cg15082166_OR4K5	-0.356404717	0.000800039	0.000915908	OR4K5
cg07022959_FTLP18	-0.331580365	0.000800041	0.000915908	FTLP18
cg07022959_KRT8P21	-0.331580365	0.000800041	0.000915908	KRT8P21
cg07022959_NBPF21P	-0.331580365	0.000800041	0.000915908	NBPF21P
cg26170855_DEFB4A	-0.30742387	0.000800048	0.000915909	DEFB4A
cg04425604_MPI	-0.305817461	0.000800048	0.000915909	MPI
cg05139068_CDK7	-0.418870578	0.000800049	0.000915909	CDK7
cg14668447_PSMC2	-0.399078814	0.00080005	0.000915909	PSMC2
cg26703758_RNU6-1286P	0.298276072	0.000800062	0.000915922	RNU6-1286P
cg17781721_NAALADL2-AS3	-0.4397888	0.000800067	0.000915924	NAALADL2-AS3
cg24588582_P2RX6	-0.30262289	0.000800067	0.000915924	P2RX6
cg09227800_POLR3C	-0.321275937	0.000800072	0.000915926	POLR3C
cg24929954_TUBA4A	-0.311195943	0.000800074	0.000915926	TUBA4A
cg14668447_TRIM59	-0.402522533	0.000800075	0.000915926	TRIM59
cg00232092_ANKRD30BL	-0.307592767	0.000800076	0.000915926	ANKRD30BL
cg15857329_RGS9BP	-0.294941992	0.000800082	0.00091593	RGS9BP
cg00614959_TPCN2	-0.299768811	0.000800083	0.00091593	TPCN2
cg18268220_DNM3	-0.497784212	0.000800087	0.00091593	DNM3
cg14154784_POM121B	-0.318127332	0.00080009	0.00091593	POM121B
cg05857996_HOXC9	-0.32585921	0.000800092	0.00091593	HOXC9
cg26917828_RNU6-204P	-0.345854171	0.000800092	0.00091593	RNU6-204P
cg17717333_LINC01634	0.294541235	0.000800092	0.00091593	LINC01634
cg17411935_RFPL1	-0.305731302	0.000800094	0.00091593	RFPL1
cg11950994_ZNF142	-0.376610601	0.000800095	0.00091593	ZNF142
cg17364850_KIF5C	-0.340241919	0.000800097	0.00091593	KIF5C
cg15485670_SPATC1L	-0.337043649	0.000800108	0.000915939	SPATC1L
cg14507403_ZNF100	-0.345066822	0.000800117	0.000915939	ZNF100
cg12481893_FGF10	-0.356565203	0.000800118	0.000915939	FGF10
cg22108143_POM121	-0.381372857	0.000800118	0.000915939	POM121
cg15299511_TAB2-AS1	0.366284838	0.000800119	0.000915939	TAB2-AS1
cg07979752_KCNH3	0.410622334	0.000800119	0.000915939	KCNH3
cg16701925_PWP1	-0.386370453	0.000800119	0.000915939	PWP1
cg18955951_SLC45A1	0.461050634	0.000800119	0.000915939	SLC45A1
cg14412184_ZFAT	-0.316821328	0.000800121	0.000915939	ZFAT
cg15029183_SNORD63	-0.303602789	0.000800126	0.000915942	SNORD63
cg01817521_RUSC1	-0.30769399	0.000800127	0.000915942	RUSC1
cg24479590_DAGLB	-0.331659001	0.00080013	0.000915943	DAGLB
cg13355874_RNU6-151P	-0.342004638	0.000800131	0.000915943	RNU6-151P
cg25855415_LINC00488	-0.34068435	0.000800134	0.000915944	LINC00488
cg11052187_RNF208	-0.311796623	0.000800135	0.000915944	RNF208
cg10981598_LTBP4	-0.302960529	0.000800138	0.000915944	LTBP4
cg27459981_PHF10	0.335347016	0.00080014	0.000915946	PHF10
cg12571007_C11orf65	-0.310261632	0.000800149	0.000915954	C11orf65
cg05921384_PLCH1	-0.304480887	0.000800153	0.000915956	PLCH1
cg18014437_USP28	0.291791006	0.000800159	0.000915961	USP28
cg14122995_CRYGD	-0.310704909	0.000800161	0.000915962	CRYGD
cg02265810_H3-5	-0.323007738	0.000800167	0.000915964	H3-5
cg20001906_NCOR2	-0.304510127	0.000800169	0.000915964	NCOR2
cg05756986_HLA-S	0.36447412	0.000800169	0.000915964	HLA-S
cg19586698_SCNN1A	-0.285305111	0.000800181	0.000915973	SCNN1A
cg09900266_ACTL8	0.364288141	0.000800181	0.000915973	ACTL8
cg11809638_RHOQP2	-0.369962671	0.000800181	0.000915973	RHOQP2
cg02837591_NUMA1	-0.42207391	0.000800186	0.000915974	NUMA1
cg20595219_RPS6KA4	-0.320346835	0.000800186	0.000915974	RPS6KA4
cg07102913_OR10D3	-0.348125083	0.000800191	0.000915976	OR10D3
cg09479785_FRAS1	-0.387597993	0.000800191	0.000915976	FRAS1
cg04639241_ZBTB12BP	-0.302926427	0.000800201	0.000915984	ZBTB12BP
cg05186161_KIF18A	0.349699814	0.000800202	0.000915984	KIF18A
cg09227800_LSP1P4	-0.324822681	0.000800207	0.000915986	LSP1P4
cg03277550_GNAT2	-0.294895878	0.000800209	0.000915986	GNAT2
cg11054680_CASP9	0.410712939	0.000800211	0.000915986	CASP9
cg00199007_PUF60	-0.305055727	0.000800213	0.000915986	PUF60
cg11800379_TJAP1	0.338092952	0.000800213	0.000915986	TJAP1
cg24588582_RN7SL538P	-0.300716538	0.000800214	0.000915986	RN7SL538P
cg00759807_ATP6V0A1	0.329689458	0.000800215	0.000915986	ATP6V0A1
cg15122841_COX7BP2	-0.291744315	0.000800219	0.000915988	COX7BP2
cg12655260_ATP5MC1P3	0.386428141	0.000800222	0.000915988	ATP5MC1P3
cg16237565_HOXB13	-0.291038761	0.000800222	0.000915988	HOXB13
cg16655291_ARHGEF18	0.327776231	0.00080023	0.000915991	ARHGEF18
cg20741528_NDUFB4P7	-0.374596514	0.000800231	0.000915991	NDUFB4P7
cg09739726_DPP10-AS2	-0.291778156	0.000800231	0.000915991	DPP10-AS2
cg13468961_ABHD17AP1	-0.331676359	0.000800233	0.000915991	ABHD17AP1
cg18966920_RNU6-179P	-0.306532426	0.000800234	0.000915991	RNU6-179P
cg20540806_BRD4	0.296461587	0.00080024	0.000915996	BRD4
cg26578856_NKX2-4	0.313248114	0.000800242	0.000915996	NKX2-4
cg19795292_GPR153	-0.304303182	0.000800244	0.000915996	GPR153
cg17159699_RNU6-1042P	-0.319145302	0.00080025	0.000915998	RNU6-1042P
cg09768455_SOX13	0.380969947	0.000800251	0.000915998	SOX13
cg16006841_RNU6-746P	0.334527577	0.000800252	0.000915998	RNU6-746P
cg09227800_AFDN	-0.325028806	0.000800252	0.000915998	AFDN
cg04858164_LTBP3	-0.295093247	0.000800257	0.000915999	LTBP3
cg08923338_PACSIN1	0.350397036	0.000800258	0.000915999	PACSIN1
cg04054096_LRRC74B	-0.285414367	0.000800258	0.000915999	LRRC74B
cg22007578_TRPC6	0.297056858	0.000800264	0.000916	TRPC6
cg15701795_SLC34A1	-0.457109694	0.000800264	0.000916	SLC34A1
cg01322554_TTYH1	-0.3544323	0.000800265	0.000916	TTYH1
cg10723869_RPS6KB1	-0.308911231	0.000800268	0.000916001	RPS6KB1
cg09979585_IBA57	-0.324840476	0.000800269	0.000916001	IBA57
cg26329715_TFPT	-0.312288045	0.00080027	0.000916001	TFPT
cg15144391_RPL34P34	0.293758759	0.000800276	0.000916006	RPL34P34
cg20134394_FAM238B	-0.296191126	0.00080028	0.000916008	FAM238B
cg10039163_RNU6-549P	-0.280800195	0.000800288	0.000916016	RNU6-549P
cg12931756_RNU6-1233P	-0.335137697	0.000800296	0.000916019	RNU6-1233P
cg03098826_MAP6D1	-0.30643764	0.000800296	0.000916019	MAP6D1
cg23067711_MTCO2P34	0.361152826	0.000800297	0.000916019	MTCO2P34
cg10284638_HOXA5	-0.294963228	0.000800309	0.000916031	HOXA5
cg10393228_HNRNPH1P1	0.312102072	0.000800312	0.000916032	HNRNPH1P1
cg14484356_RNU6-1164P	-0.297902766	0.000800317	0.000916034	RNU6-1164P
cg17533960_MRPS21P1	-0.30459392	0.00080032	0.000916034	MRPS21P1
cg25102279_OR10Z1	-0.290958724	0.000800321	0.000916034	OR10Z1
cg13571224_OR2L6P	-0.293683758	0.000800322	0.000916034	OR2L6P
cg09227800_AKAP7	-0.325772876	0.000800324	0.000916034	AKAP7
cg16436181_INTS4P1	-0.29534121	0.000800325	0.000916034	INTS4P1
cg11291003_GALNT1	-0.340155913	0.000800327	0.000916034	GALNT1
cg25399148_RNA5SP80	-0.29642467	0.000800327	0.000916034	RNA5SP80
cg11800379_KPNA3	-0.334900245	0.000800334	0.000916039	KPNA3
cg22087659_ARPP19	0.298743244	0.000800338	0.000916041	ARPP19
cg05001330_IL22RA1	-0.374406733	0.000800339	0.000916041	IL22RA1
cg21805228_LINC01755	-0.29663903	0.000800341	0.000916041	LINC01755
cg14542922_PNMT	0.333489439	0.000800343	0.000916041	PNMT
cg17771100_IGLL3P	-0.367295152	0.000800346	0.000916041	IGLL3P
cg15417641_COL18A1-AS2	-0.31666332	0.000800346	0.000916041	COL18A1-AS2
cg07099009_MTCO3P5	-0.311838406	0.000800349	0.000916041	MTCO3P5
cg06952660_ITPKB	-0.372065836	0.000800351	0.000916041	ITPKB
cg12571007_VIM-AS1	-0.306707527	0.000800352	0.000916041	VIM-AS1
cg25357918_SNAP91	-0.339639974	0.000800353	0.000916041	SNAP91
cg25015733_OPRK1	-0.360667674	0.000800359	0.000916043	OPRK1
cg10932472_TMEM201	-0.318972579	0.000800359	0.000916043	TMEM201
cg09107912_ZNF444	-0.352966947	0.000800361	0.000916043	ZNF444
cg03788509_RPL21P110	-0.295246582	0.000800361	0.000916043	RPL21P110
cg25953919_EXOSC10-AS1	-0.372751796	0.000800364	0.000916043	EXOSC10-AS1
cg00193210_PLBD2	-0.300763905	0.000800366	0.000916043	PLBD2
cg01824284_FBXL6	-0.296684996	0.000800366	0.000916043	FBXL6
cg21319275_RNU6-392P	-0.314857438	0.000800372	0.000916047	RNU6-392P
cg10912062_OBP2A	-0.309496845	0.000800374	0.000916047	OBP2A
cg01230890_BICRA	-0.300860728	0.000800375	0.000916047	BICRA
cg17158894_RN7SL135P	-0.342938341	0.000800379	0.000916049	RN7SL135P
cg11429271_CACNA1H	0.315728958	0.000800383	0.000916051	CACNA1H
cg27089703_TBXA2R	0.332762611	0.000800386	0.000916051	TBXA2R
cg22229231_DUSP22	-0.330827573	0.000800386	0.000916051	DUSP22
cg01893462_GAPDHP57	-0.312525165	0.000800392	0.000916054	GAPDHP57
cg13512830_RPS15P9	0.34911852	0.000800393	0.000916054	RPS15P9
cg09979585_RN7SL272P	-0.326240251	0.000800394	0.000916054	RN7SL272P
cg08380311_GLIS3-AS1	0.291860569	0.000800397	0.000916056	GLIS3-AS1
cg11432526_IL36RN	-0.289130918	0.0008004	0.000916058	IL36RN
cg26283879_CALD1	0.411465082	0.000800411	0.000916068	CALD1
cg16542473_RPL7P60	0.356766912	0.000800415	0.000916068	RPL7P60
cg01003793_FOXQ1	-0.335866891	0.000800417	0.000916068	FOXQ1
cg07381806_ACTG1P21	-0.325466835	0.000800418	0.000916068	ACTG1P21
cg07381806_RNA5SP232	-0.325466835	0.000800418	0.000916068	RNA5SP232
cg00658016_GOLGA6B	0.333531172	0.00080042	0.000916068	GOLGA6B
cg26926221_AMZ2	-0.412585286	0.000800422	0.000916068	AMZ2
cg12852285_ALG5	-0.355902566	0.000800426	0.000916068	ALG5
cg11500903_MYORG	0.30535866	0.000800428	0.000916068	MYORG
cg05070626_B3GALT4	-0.350195762	0.000800428	0.000916068	B3GALT4
cg19586889_BOLA1	0.318464816	0.000800428	0.000916068	BOLA1
cg02930701_VN1R53P	-0.333965188	0.000800432	0.000916069	VN1R53P
cg25037011_KIF18A	0.306327841	0.000800433	0.000916069	KIF18A
cg26474203_ZNF204P	-0.304387427	0.000800434	0.000916069	ZNF204P
cg11821302_RRAGD	-0.320999928	0.000800439	0.000916072	RRAGD
cg05558609_LINC01427	-0.354198338	0.000800443	0.000916075	LINC01427
cg20225678_ADAM1B	-0.29776949	0.000800451	0.000916078	ADAM1B
cg14081755_OR2J2	-0.347681286	0.000800452	0.000916078	OR2J2
cg23200371_RNU6-1079P	0.293580904	0.000800453	0.000916078	RNU6-1079P
cg23328066_IQCM	0.297035893	0.000800454	0.000916078	IQCM
cg07417146_CCL17	-0.306168068	0.000800455	0.000916078	CCL17
cg07362060_ANKRD10	0.382063135	0.000800457	0.000916079	ANKRD10
cg11148251_ZFP42	-0.290743721	0.00080046	0.00091608	ZFP42
cg18193195_ZNF703	-0.303680064	0.000800464	0.000916083	ZNF703
cg09640764_MBD3L1	-0.318276197	0.000800468	0.000916085	MBD3L1
cg04981623_AMY2A	-0.304627576	0.000800469	0.000916085	AMY2A
cg12571007_SPEN	-0.313523693	0.000800472	0.000916086	SPEN
cg16655291_DPYD	-0.31793349	0.000800477	0.000916089	DPYD
cg00686450_RPL7AP8	-0.292988884	0.00080048	0.000916089	RPL7AP8
cg04701596_MIR653	-0.356147861	0.000800481	0.000916089	MIR653
cg04452523_ACSM2A	-0.324671444	0.000800483	0.000916089	ACSM2A
cg01802532_FAM240C	0.352069522	0.000800484	0.000916089	FAM240C
cg16061460_OR7E162P	-0.304554731	0.000800485	0.000916089	OR7E162P
cg22719314_RN7SL538P	-0.353571926	0.000800488	0.000916091	RN7SL538P
cg19586889_FARSA	0.323835258	0.000800497	0.000916098	FARSA
cg15232201_RN7SL107P	0.33063345	0.000800499	0.000916099	RN7SL107P
cg12427264_BSCL2	0.344314025	0.00080051	0.000916108	BSCL2
cg13628022_OTX1	0.361143715	0.000800513	0.000916108	OTX1
cg19822890_GPR141	-0.290092385	0.000800514	0.000916108	GPR141
cg09536474_CYP2F1	0.331173875	0.000800514	0.000916108	CYP2F1
cg04688871_RNU6-1010P	-0.329598222	0.00080052	0.000916112	RNU6-1010P
cg00407231_LINC01410	0.350116807	0.000800521	0.000916112	LINC01410
cg06372909_WFDC2	-0.301645489	0.000800524	0.000916113	WFDC2
cg11130915_RNU4-7P	0.395691509	0.000800525	0.000916113	RNU4-7P
cg26486246_RN7SKP207	-0.310780468	0.000800529	0.000916114	RN7SKP207
cg15166583_NPM1P19	-0.331865029	0.00080053	0.000916114	NPM1P19
cg12156661_ADAMTS20	-0.33217833	0.000800533	0.000916114	ADAMTS20
cg06338987_MTCO3P17	-0.303184167	0.000800539	0.000916114	MTCO3P17
cg09227800_MYL12BP2	-0.323276928	0.000800542	0.000916114	MYL12BP2
cg11420761_ATP5MK	-0.454488517	0.000800543	0.000916114	ATP5MK
cg10723869_UEVLD	-0.311274222	0.000800543	0.000916114	UEVLD
cg19369780_LINC01052	-0.315137046	0.000800547	0.000916114	LINC01052
cg00879723_MTHFSD	-0.30971997	0.000800547	0.000916114	MTHFSD
cg26184765_CYYR1	-0.298443739	0.000800548	0.000916114	CYYR1
cg10100117_NFIC	-0.318688614	0.000800551	0.000916114	NFIC
cg26250129_PCBP1	-0.309780146	0.000800551	0.000916114	PCBP1
cg22227401_VSTM2L	-0.314264863	0.000800552	0.000916114	VSTM2L
cg03623045_NXPH3	-0.311710205	0.000800555	0.000916114	NXPH3
cg22087659_CCDC117	0.297611786	0.000800556	0.000916114	CCDC117
cg10520070_GNAI3	-0.378149668	0.000800557	0.000916114	GNAI3
cg20595271_OR4S1	-0.322859573	0.000800558	0.000916114	OR4S1
cg00066022_ZDHHC8	0.319080386	0.000800563	0.000916114	ZDHHC8
cg26917828_C15orf40	-0.341224366	0.000800564	0.000916114	C15orf40
cg20952434_VAMP4	-0.406589813	0.000800564	0.000916114	VAMP4
cg20744163_FABP5P10	-0.29054062	0.000800569	0.000916114	FABP5P10
cg04077164_ISCUP1	-0.299401495	0.00080057	0.000916114	ISCUP1
cg04077164_SPACA1	-0.299401495	0.00080057	0.000916114	SPACA1
cg04077164_ACSM2B	-0.299401495	0.00080057	0.000916114	ACSM2B
cg04077164_RN7SKP169	-0.299401495	0.00080057	0.000916114	RN7SKP169
cg25578798_SIRPB1	-0.296562835	0.000800575	0.000916117	SIRPB1
cg17613326_LINC00354	0.330819663	0.000800583	0.000916123	LINC00354
cg26474203_CA8	-0.305027629	0.000800589	0.000916129	CA8
cg27422885_KLK7	-0.334585117	0.000800592	0.00091613	KLK7
cg26926221_TRMT10C	-0.404580595	0.000800595	0.000916131	TRMT10C
cg20952434_LGALS8	-0.403054237	0.0008006	0.000916135	LGALS8
cg07914385_VWDE	-0.299723781	0.000800604	0.000916137	VWDE
cg25855415_CLCN2	0.330938842	0.000800606	0.000916138	CLCN2
cg02736583_LINC01117	0.390664536	0.000800619	0.000916147	LINC01117
cg27030245_SGO1	0.298204206	0.000800619	0.000916147	SGO1
cg16237262_COL21A1	0.337191367	0.000800619	0.000916147	COL21A1
cg12485181_B2M	-0.301893282	0.000800623	0.00091615	B2M
cg15109916_PKD1	-0.369691644	0.000800626	0.000916151	PKD1
cg10706817_FAM87A	0.313563428	0.000800636	0.000916158	FAM87A
cg12403996_CDH13	-0.322668767	0.000800637	0.000916158	CDH13
cg24272257_DNAJA1P6	-0.306627528	0.000800638	0.000916158	DNAJA1P6
cg09227800_HAUS1	-0.322912397	0.000800639	0.000916158	HAUS1
cg04310833_SAR1AP1	-0.368959859	0.000800641	0.000916158	SAR1AP1
cg12679899_RAPGEFL1	-0.287464719	0.000800648	0.000916163	RAPGEFL1
cg21766141_SLC22A23	-0.293292432	0.00080065	0.000916163	SLC22A23
cg15677797_HMGB3P14	-0.289680087	0.00080065	0.000916163	HMGB3P14
cg01240583_ARL8B	-0.302072922	0.000800657	0.000916167	ARL8B
cg25138053_SEPTIN14P21	0.310349842	0.000800659	0.000916167	SEPTIN14P21
cg17121694_MFN1	-0.310727373	0.000800661	0.000916167	MFN1
cg21668166_RNF122	-0.295223194	0.000800661	0.000916167	RNF122
cg19763463_TMEM236	-0.305392674	0.000800664	0.000916167	TMEM236
cg00318756_DDX54	-0.324869235	0.000800665	0.000916167	DDX54
cg05914150_SETD1A	-0.327518878	0.000800666	0.000916167	SETD1A
cg25699417_RNU6-1216P	-0.32698246	0.000800668	0.000916167	RNU6-1216P
cg21208522_KLC3	-0.303989674	0.000800676	0.000916174	KLC3
cg07096305_MIR588	0.303844361	0.000800678	0.000916175	MIR588
cg09480190_RN7SL561P	-0.325046734	0.000800684	0.000916179	RN7SL561P
cg12953599_USP40	0.30027126	0.000800687	0.000916181	USP40
cg02724374_IFI27L1	-0.296776542	0.000800692	0.000916184	IFI27L1
cg13229245_SMIM15	0.29209584	0.000800698	0.000916189	SMIM15
cg06712932_ZAR1	-0.309997552	0.0008007	0.000916189	ZAR1
cg26250129_NDST1	-0.301942298	0.000800701	0.000916189	NDST1
cg21555099_GOLGA8CP	-0.319399947	0.000800715	0.000916201	GOLGA8CP
cg15471398_COL2A1	-0.350703429	0.000800716	0.000916201	COL2A1
cg23708607_PPIAP8	-0.373125598	0.000800719	0.000916201	PPIAP8
cg02656169_LIPN	0.369163392	0.000800719	0.000916201	LIPN
cg18039268_POM121B	0.365322251	0.000800724	0.000916205	POM121B
cg01645998_ZYG11A	-0.292081644	0.000800728	0.000916206	ZYG11A
cg20373393_ATP1A1	-0.36705829	0.00080073	0.000916206	ATP1A1
cg01293277_TFEB	-0.312928621	0.000800731	0.000916206	TFEB
cg09676554_NEIL1	-0.318311153	0.000800731	0.000916206	NEIL1
cg14753740_PAQR5	0.298398168	0.000800733	0.000916206	PAQR5
cg01348938_MIR181C	-0.300556141	0.000800744	0.000916208	MIR181C
cg27459981_SNORA12	0.320691814	0.000800746	0.000916208	SNORA12
cg12005026_GUCY2EP	-0.316050794	0.000800746	0.000916208	GUCY2EP
cg08976646_INCENP	-0.312848661	0.000800746	0.000916208	INCENP
cg16655291_UBQLN4P1	0.32527197	0.000800749	0.000916208	UBQLN4P1
cg18230175_MCCD1	0.42437338	0.000800752	0.000916208	MCCD1
cg13447502_ETV5-AS1	-0.309174678	0.000800753	0.000916208	ETV5-AS1
cg24634058_CDH6	0.320388668	0.000800753	0.000916208	CDH6
cg04751533_CICP4	-0.2899526	0.000800755	0.000916208	CICP4
cg04299170_ANKRD18B	-0.299289828	0.000800759	0.000916208	ANKRD18B
cg18359338_RRBP1	-0.346313887	0.000800759	0.000916208	RRBP1
cg02216951_HSD17B11	0.365993419	0.00080076	0.000916208	HSD17B11
cg00218134_FAM174B	-0.321441598	0.000800765	0.000916208	FAM174B
cg21731721_RPL3P8	-0.326546837	0.000800765	0.000916208	RPL3P8
cg09781987_RNU5E-4P	-0.297949878	0.00080077	0.000916208	RNU5E-4P
cg20322104_GIMAP7	0.323622058	0.000800771	0.000916208	GIMAP7
cg04515606_TM4SF18	0.352716116	0.000800777	0.000916208	TM4SF18
cg25517103_TRBV20OR9-2	-0.295127444	0.000800778	0.000916208	TRBV20OR9-2
cg05654364_SYT8	0.420300004	0.000800778	0.000916208	SYT8
cg01777786_ANO7L1	-0.30213341	0.000800779	0.000916208	ANO7L1
cg02172724_DSC1	-0.338288584	0.000800779	0.000916208	DSC1
cg08583127_SLC44A3-AS1	-0.311624975	0.000800781	0.000916208	SLC44A3-AS1
cg20064459_OR52M2P	-0.42827781	0.000800782	0.000916208	OR52M2P
cg26077615_FBLN2	-0.307148714	0.000800782	0.000916208	FBLN2
cg16712416_MIR320A	-0.30427352	0.000800785	0.000916208	MIR320A
cg07850274_CDC14C	-0.335270194	0.000800785	0.000916208	CDC14C
cg24301930_LIPC	0.308859675	0.000800787	0.000916208	LIPC
cg07110166_RNU105C	-0.311613471	0.000800788	0.000916208	RNU105C
cg01470686_ITGB7	0.429261615	0.000800788	0.000916208	ITGB7
cg23928763_SNORD46	0.309091275	0.000800789	0.000916208	SNORD46
cg12398261_EBF2	-0.298429745	0.00080079	0.000916208	EBF2
cg05482667_RPL7P40	-0.302213934	0.000800791	0.000916208	RPL7P40
cg23840219_LRRC38	0.296067477	0.000800792	0.000916208	LRRC38
cg09996633_C19orf67	-0.332507008	0.000800796	0.00091621	C19orf67
cg11278212_SLC9A1	0.350043812	0.000800798	0.00091621	SLC9A1
cg24699670_ENTPD7	-0.363061838	0.0008008	0.00091621	ENTPD7
cg14550340_FRY-AS1	0.373018677	0.000800804	0.000916213	FRY-AS1
cg20315554_RNU6-939P	-0.320088118	0.000800806	0.000916214	RNU6-939P
cg10100831_MYF6	-0.297958364	0.000800814	0.00091622	MYF6
cg14193001_RPL32P2	-0.305497431	0.000800817	0.000916222	RPL32P2
cg14846514_RNU6-26P	-0.29386796	0.000800818	0.000916222	RNU6-26P
cg20952434_PRELID3B	-0.399267705	0.000800823	0.000916224	PRELID3B
cg14785984_ZP4	-0.296861864	0.000800825	0.000916224	ZP4
cg06449486_SPINK7	0.314691502	0.000800825	0.000916224	SPINK7
cg06005197_SDC1	-0.337411972	0.000800836	0.000916234	SDC1
cg18447344_UNC5D	-0.300834632	0.00080084	0.000916235	UNC5D
cg23024553_PRDX3P2	-0.286692909	0.000800842	0.000916235	PRDX3P2
cg00475235_SETD1A	-0.322818817	0.000800843	0.000916235	SETD1A
cg12705340_HSD11B2	0.342017493	0.00080085	0.000916241	HSD11B2
cg24301724_ATP5MC1P3	0.447959198	0.000800851	0.000916241	ATP5MC1P3
cg16181973_NYNRIN	-0.304779506	0.000800853	0.000916241	NYNRIN
cg18148659_TRIM65	-0.302158856	0.000800858	0.000916242	TRIM65
cg14646214_PPM1F	-0.395066305	0.000800861	0.000916242	PPM1F
cg08923338_MESP1	0.362904228	0.000800861	0.000916242	MESP1
cg20488913_FOXF2	-0.321302636	0.000800864	0.000916242	FOXF2
cg27536188_LTBP3	-0.333582001	0.000800864	0.000916242	LTBP3
cg00595889_MARCHF2	0.330754346	0.000800864	0.000916242	MARCHF2
cg23919433_ZNF90P2	0.310543143	0.000800878	0.000916256	ZNF90P2
cg08055490_KCNK15	-0.328359286	0.000800884	0.000916259	KCNK15
cg21110711_MYO3B	-0.327435516	0.000800885	0.000916259	MYO3B
cg24949324_TMPRSS11GP	-0.340929148	0.000800889	0.000916259	TMPRSS11GP
cg04279695_ZNF414	0.326499977	0.000800889	0.000916259	ZNF414
cg07470570_MEMO1P1	-0.401875475	0.000800892	0.000916259	MEMO1P1
cg12403996_DUOXA1	-0.336339917	0.000800894	0.000916259	DUOXA1
cg24230904_PDZD2	-0.294384868	0.000800895	0.000916259	PDZD2
cg04987232_DLX6	-0.320868461	0.000800904	0.000916267	DLX6
cg24171294_TACO1	-0.308055454	0.000800906	0.000916269	TACO1
cg03637781_RPL7P6	0.277319178	0.000800909	0.00091627	RPL7P6
cg16111704_BOC	0.350413876	0.000800925	0.000916286	BOC
cg24753662_NTN1	-0.390170117	0.000800934	0.000916294	NTN1
cg25206138_LINC01639	-0.301797752	0.000800938	0.000916294	LINC01639
cg03751055_RNU6-949P	-0.299673693	0.000800942	0.000916294	RNU6-949P
cg03751055_OR6C65	-0.299673693	0.000800942	0.000916294	OR6C65
cg03751055_RPL22P20	-0.299673693	0.000800942	0.000916294	RPL22P20
cg03751055_CNN2P7	-0.299673693	0.000800942	0.000916294	CNN2P7
cg02264459_CERS3	-0.299085458	0.000800946	0.000916296	CERS3
cg05470963_PRAMEF8	-0.299171438	0.00080095	0.000916297	PRAMEF8
cg03238516_LINC00434	-0.307644963	0.000800951	0.000916297	LINC00434
cg22340762_FN3K	0.339152279	0.000800954	0.0009163	FN3K
cg06238967_MFSD4A	-0.362680007	0.000800958	0.000916301	MFSD4A
cg13360263_RPS17	-0.34848736	0.000800968	0.000916312	RPS17
cg06067437_MIR561	0.29065434	0.00080097	0.000916312	MIR561
cg04739200_PIN1P1	-0.297172807	0.000800973	0.000916313	PIN1P1
cg19084628_TRAJ8	-0.320869393	0.000800977	0.000916315	TRAJ8
cg05186161_IFT20	0.352521593	0.000800985	0.000916322	IFT20
cg07850274_AGPAT5	-0.334607204	0.000800986	0.000916322	AGPAT5
cg16975684_ENO2	-0.318665756	0.000800995	0.00091633	ENO2
cg12774454_LCE1B	-0.326805689	0.000800999	0.00091633	LCE1B
cg07485723_RNU1-132P	0.297732189	0.000800999	0.00091633	RNU1-132P
cg14781700_GHDC	0.4036708	0.000801	0.00091633	GHDC
cg15406420_ARL5B	-0.357832477	0.000801008	0.000916336	ARL5B
cg00318756_IGSF8	-0.317751525	0.000801009	0.000916336	IGSF8
cg01293277_SPRN	-0.314529185	0.000801012	0.000916337	SPRN
cg26361533_UCP1	0.378242207	0.000801016	0.00091634	UCP1
cg18222865_LCNL1	-0.329914163	0.000801023	0.000916347	LCNL1
cg06005197_NOL3	-0.34922039	0.00080103	0.000916351	NOL3
cg08173709_CAMTA2	-0.30864793	0.00080103	0.000916351	CAMTA2
cg01543583_SRD5A3	-0.296927475	0.000801034	0.000916352	SRD5A3
cg06750410_WDR4	-0.314216109	0.000801035	0.000916352	WDR4
cg14667273_TRAV25	0.354433464	0.000801037	0.000916352	TRAV25
cg15125392_CC2D2B	-0.300916218	0.000801042	0.000916353	CC2D2B
cg07588569_SNORA5A	-0.349975722	0.000801043	0.000916353	SNORA5A
cg22749303_NUTM2B	0.398558906	0.000801044	0.000916353	NUTM2B
cg20337110_MPTX1	-0.317594823	0.000801046	0.000916353	MPTX1
cg23024913_SMARCE1P6	-0.311180008	0.000801046	0.000916353	SMARCE1P6
cg06587495_GPR89B	0.371780315	0.000801051	0.000916354	GPR89B
cg07223926_LYPD1	-0.339630398	0.000801051	0.000916354	LYPD1
cg27459981_GRK7	0.340798351	0.000801053	0.000916355	GRK7
cg01026025_RPS27P12	-0.378635248	0.000801057	0.000916358	RPS27P12
cg12781136_RAPGEFL1	0.327538363	0.000801063	0.000916362	RAPGEFL1
cg14924064_ATG12P2	0.291949689	0.000801068	0.000916365	ATG12P2
cg15461618_CD81	-0.303396119	0.00080107	0.000916366	CD81
cg17830140_UGCG	-0.299137871	0.000801074	0.000916369	UGCG
cg06113708_RNU6-1145P	-0.321514573	0.000801082	0.000916375	RNU6-1145P
cg01226797_NUP210L	-0.296581378	0.000801083	0.000916375	NUP210L
cg19111078_TXN2	-0.301113996	0.000801086	0.000916376	TXN2
cg18359338_KLK1	-0.34358389	0.000801091	0.000916378	KLK1
cg10986412_LINC02832	-0.335272005	0.000801093	0.000916378	LINC02832
cg07190763_ATN1	-0.338173615	0.000801093	0.000916378	ATN1
cg21887193_OR52P2P	0.342662398	0.000801095	0.000916378	OR52P2P
cg10973146_CAMTA2	-0.354438664	0.0008011	0.000916382	CAMTA2
cg25481348_SNORD115-16	-0.314015319	0.000801103	0.000916382	SNORD115-16
cg03830265_PZP	-0.337767943	0.000801103	0.000916382	PZP
cg12584394_FAM91A1	-0.492788313	0.000801107	0.000916385	FAM91A1
cg08662017_TEX15	0.280462379	0.000801113	0.00091639	TEX15
cg02443896_PLCB3	0.383580419	0.000801116	0.000916391	PLCB3
cg17331920_CLCN1	-0.271157912	0.000801119	0.000916391	CLCN1
cg16185501_PSCA	0.455927431	0.00080112	0.000916391	PSCA
cg25293880_CD46	-0.305105465	0.000801126	0.000916396	CD46
cg05327736_RNU1-52P	0.362803713	0.000801129	0.000916397	RNU1-52P
cg08455781_SINHCAF	-0.401340805	0.000801137	0.000916397	SINHCAF
cg10328583_UROS	-0.336675137	0.000801137	0.000916397	UROS
cg22871253_NYNRIN	0.34772574	0.000801139	0.000916397	NYNRIN
cg25578798_RNU6-744P	-0.301811811	0.000801142	0.000916397	RNU6-744P
cg09227800_ZNF706	-0.327632236	0.000801142	0.000916397	ZNF706
cg06750410_ITGA3	-0.31750199	0.000801144	0.000916397	ITGA3
cg04200026_IMPDH1P8	0.309772715	0.000801144	0.000916397	IMPDH1P8
cg06372909_FGFRL1	-0.298682064	0.000801145	0.000916397	FGFRL1
cg05186161_NR3C1	0.3512595	0.000801148	0.000916397	NR3C1
cg07734161_RNU6-429P	0.371239609	0.000801148	0.000916397	RNU6-429P
cg11390628_ALDH1A2	-0.346190266	0.000801149	0.000916397	ALDH1A2
cg12485181_E2F3-IT1	-0.304492972	0.00080115	0.000916397	E2F3-IT1
cg26926221_TEFM	-0.409105751	0.000801151	0.000916397	TEFM
cg01959652_OLFM2	0.391236345	0.000801155	0.000916399	OLFM2
cg15509969_FGF11	0.293046209	0.00080116	0.000916403	FGF11
cg15296799_STARD3	-0.331941834	0.000801163	0.000916404	STARD3
cg05842348_COX4I2	-0.332611541	0.000801166	0.000916404	COX4I2
cg27030245_KDM3AP1	0.294308887	0.000801166	0.000916404	KDM3AP1
cg20225678_ZNF433-AS1	-0.291977718	0.000801168	0.000916404	ZNF433-AS1
cg06747314_COL18A1-AS2	-0.322387566	0.000801173	0.000916408	COL18A1-AS2
cg16484858_TRBV4-2	0.339453809	0.000801174	0.000916408	TRBV4-2
cg22332106_OR51L1	-0.372912387	0.000801177	0.000916408	OR51L1
cg14013632_RPS3AP11	-0.286405593	0.000801178	0.000916408	RPS3AP11
cg00666820_FBXO16	0.309195634	0.000801182	0.000916408	FBXO16
cg01485439_ARFGAP2	0.317971369	0.000801183	0.000916408	ARFGAP2
cg09483607_KRTAP23-1	-0.293722422	0.000801184	0.000916408	KRTAP23-1
cg19271242_BCL3	-0.339379301	0.00080119	0.000916411	BCL3
cg20638896_TRPM6	-0.31512859	0.00080119	0.000916411	TRPM6
cg03440588_NDUFS2	-0.338214664	0.000801191	0.000916411	NDUFS2
cg04478428_ANKRD46	0.301989271	0.000801196	0.000916412	ANKRD46
cg17431460_RNF223	-0.302879275	0.000801196	0.000916412	RNF223
cg27088822_PLBD2	-0.306643062	0.000801198	0.000916413	PLBD2
cg04515996_FGFR3	0.279787989	0.000801206	0.000916419	FGFR3
cg21579472_TFDP1P1	-0.389923019	0.000801207	0.000916419	TFDP1P1
cg04004768_GABRG2	-0.301165888	0.000801209	0.000916419	GABRG2
cg09825146_R3HDML	0.378631729	0.00080121	0.000916419	R3HDML
cg24171294_ZNF212	-0.29827508	0.000801219	0.000916425	ZNF212
cg19592252_PROP1	0.381313098	0.000801221	0.000916425	PROP1
cg25130590_ASZ1	-0.296574435	0.000801221	0.000916425	ASZ1
cg19016264_C5AR2	-0.295897875	0.000801223	0.000916425	C5AR2
cg20369775_PGBP	0.33193671	0.000801224	0.000916425	PGBP
cg09830308_WDR5B	0.303447656	0.000801226	0.000916425	WDR5B
cg04362096_ANPEP	0.357520378	0.000801231	0.000916429	ANPEP
cg20337110_IGKV1-37	-0.319635563	0.000801236	0.000916433	IGKV1-37
cg02133819_RN7SKP36	-0.315484506	0.000801242	0.000916437	RN7SKP36
cg08324397_LRRC69	0.334343418	0.000801249	0.000916439	LRRC69
cg18598117_CKAP4	-0.312604124	0.000801249	0.000916439	CKAP4
cg08951101_ADGRG1	-0.314922645	0.000801251	0.000916439	ADGRG1
cg11800379_RHOQP2	-0.328973334	0.000801253	0.000916439	RHOQP2
cg00569101_IMP3P1	-0.305607575	0.000801253	0.000916439	IMP3P1
cg27459981_NIPA2	0.334440333	0.000801254	0.000916439	NIPA2
cg02357623_ZNF414	-0.385086396	0.000801258	0.000916442	ZNF414
cg24171294_GID8	-0.310234357	0.00080126	0.000916442	GID8
cg20611109_LINC01143	-0.288413585	0.000801264	0.000916444	LINC01143
cg13070763_RNU6-1138P	0.316930644	0.000801269	0.000916445	RNU6-1138P
cg14642045_ADGRG1	-0.297383919	0.00080127	0.000916445	ADGRG1
cg08573009_STARP1	-0.366808736	0.000801276	0.000916445	STARP1
cg16222773_SORD	-0.310480037	0.000801277	0.000916445	SORD
cg25033405_CBX2	-0.287625774	0.00080128	0.000916445	CBX2
cg21832144_PPIAP65	-0.317750674	0.000801281	0.000916445	PPIAP65
cg21832144_RN7SL492P	-0.317750674	0.000801281	0.000916445	RN7SL492P
cg21832144_RN7SKP294	-0.317750674	0.000801281	0.000916445	RN7SKP294
cg21832144_MT1CP	-0.317750674	0.000801281	0.000916445	MT1CP
cg03639782_TRPV3	-0.401452843	0.000801281	0.000916445	TRPV3
cg17781418_SKI	-0.299699211	0.000801288	0.000916449	SKI
cg19991780_PRR12	-0.306948199	0.000801291	0.000916449	PRR12
cg09315614_TAFA2	-0.331514546	0.000801292	0.000916449	TAFA2
cg05271775_ACTBP12	0.360879696	0.000801299	0.000916449	ACTBP12
cg05271775_MTND5P18	0.360879696	0.000801299	0.000916449	MTND5P18
cg05271775_RN7SL868P	0.360879696	0.000801299	0.000916449	RN7SL868P
cg05271775_MTND1P2	0.360879696	0.000801299	0.000916449	MTND1P2
cg05271775_H3P29	0.360879696	0.000801299	0.000916449	H3P29
cg10854295_LINC01779	-0.288556038	0.00080131	0.000916454	LINC01779
cg01016056_MARK2P15	-0.299607571	0.000801312	0.000916454	MARK2P15
cg26612252_CDKN2B-AS1	0.3274857	0.000801312	0.000916454	CDKN2B-AS1
cg01824284_MIR429	-0.299209507	0.000801313	0.000916454	MIR429
cg05186161_MTPAP	0.34514115	0.000801314	0.000916454	MTPAP
cg16131126_LCE1B	-0.386195037	0.000801315	0.000916454	LCE1B
cg04723364_OR4F7P	0.381398427	0.000801317	0.000916454	OR4F7P
cg25535106_FSCN1	-0.31648906	0.000801317	0.000916454	FSCN1
cg16655291_ZNF408	0.325819943	0.000801327	0.000916463	ZNF408
cg13793166_JPH3	0.398321647	0.00080133	0.000916463	JPH3
cg09235147_HPS1	-0.304838523	0.000801331	0.000916463	HPS1
cg01226797_OR56B3P	-0.298537597	0.000801334	0.000916463	OR56B3P
cg07850274_SMARCA5	-0.33392481	0.000801334	0.000916463	SMARCA5
cg06858559_GPX2	-0.320289462	0.000801338	0.000916464	GPX2
cg11552287_NRIP3	-0.385610796	0.000801339	0.000916464	NRIP3
cg07190763_RBIS	0.338602191	0.000801343	0.000916467	RBIS
cg02483029_RN7SKP127	0.332580964	0.000801347	0.000916467	RN7SKP127
cg00338685_PPP4R4	-0.396226999	0.000801348	0.000916467	PPP4R4
cg18091591_NIPAL1	-0.336092956	0.00080135	0.000916467	NIPAL1
cg10207609_FBXL13	0.330783388	0.000801351	0.000916467	FBXL13
cg16999170_PRELID2	-0.386368149	0.000801353	0.000916467	PRELID2
cg00845152_CROCCP2	-0.307654464	0.000801354	0.000916467	CROCCP2
cg26926221_PDHB	-0.406014515	0.000801356	0.000916467	PDHB
cg13909661_CNN2P4	0.329885566	0.000801356	0.000916467	CNN2P4
cg24337090_BMP1	-0.293853484	0.000801363	0.000916472	BMP1
cg11156873_NUDT1	-0.299419878	0.000801367	0.000916474	NUDT1
cg27459981_SPAG16	0.337052912	0.000801374	0.000916479	SPAG16
cg15847015_ARL5C	0.365350884	0.000801375	0.000916479	ARL5C
cg16792066_FAM157B	0.287519705	0.000801376	0.000916479	FAM157B
cg10946263_PPP1R3A	-0.302991126	0.00080138	0.00091648	PPP1R3A
cg22108143_ZNF524	-0.380783617	0.00080138	0.00091648	ZNF524
cg20007465_SLC1A3	0.291594381	0.000801384	0.000916481	SLC1A3
cg09994954_CHRNA3	-0.296619693	0.000801385	0.000916481	CHRNA3
cg05269124_GAPDHP37	-0.36988943	0.000801388	0.000916482	GAPDHP37
cg02588929_HOXC5	-0.300627232	0.000801395	0.000916489	HOXC5
cg23564471_CPA2	-0.312123076	0.0008014	0.000916492	CPA2
cg13819988_KRTAP5-8	-0.299159094	0.000801401	0.000916492	KRTAP5-8
cg24377657_TRAV17	0.298287117	0.000801403	0.000916492	TRAV17
cg17218510_HTR2A	-0.367115784	0.000801406	0.000916493	HTR2A
cg24597457_BLOC1S3	-0.30143663	0.000801418	0.000916501	BLOC1S3
cg27475365_ABCA13	-0.300588822	0.000801418	0.000916501	ABCA13
cg24305584_PRDM14	0.305610984	0.000801418	0.000916501	PRDM14
cg17993335_NR2E1	-0.370066721	0.00080142	0.000916501	NR2E1
cg09407859_CDH6	-0.407163378	0.000801426	0.000916504	CDH6
cg04308328_NPTXR	0.457840225	0.000801427	0.000916504	NPTXR
cg11803838_CSF2RBP1	0.288996521	0.000801427	0.000916504	CSF2RBP1
cg13931640_MRPL50P1	-0.299911496	0.000801432	0.000916505	MRPL50P1
cg24728770_SERPINI2	-0.295756998	0.000801432	0.000916505	SERPINI2
cg02061007_ARL4AP4	-0.309361321	0.000801434	0.000916505	ARL4AP4
cg12877532_OTULINL	-0.299656288	0.000801437	0.000916507	OTULINL
cg00766664_NXPH4	-0.30550528	0.000801447	0.000916516	NXPH4
cg03266048_SAA4	-0.321702083	0.000801448	0.000916516	SAA4
cg09623286_RPL9P31	0.310014267	0.000801451	0.000916517	RPL9P31
cg03560018_GPR88	0.290577966	0.000801464	0.000916529	GPR88
cg24114899_SPRR2G	-0.330200839	0.000801465	0.000916529	SPRR2G
cg11619434_SELENBP1	-0.303260052	0.000801468	0.00091653	SELENBP1
cg10542197_SOX18	-0.302552343	0.000801469	0.00091653	SOX18
cg04639241_HNRNPA1P63	-0.291823828	0.000801475	0.000916532	HNRNPA1P63
cg27245817_ITPRID2	-0.315675608	0.000801475	0.000916532	ITPRID2
cg10664162_HLA-DPA3	-0.31431533	0.000801476	0.000916532	HLA-DPA3
cg06320175_RAC3	-0.299332417	0.000801482	0.000916537	RAC3
cg25861660_COX8C	-0.356673076	0.000801493	0.000916546	COX8C
cg26329715_UNC119	-0.311376007	0.000801496	0.000916546	UNC119
cg05806115_NKAIN4	-0.378838811	0.000801496	0.000916546	NKAIN4
cg09830308_TICAM1	-0.308305508	0.000801497	0.000916546	TICAM1
cg20315554_BBIP1	0.326157958	0.000801499	0.000916546	BBIP1
cg10318621_PRR12	-0.358066198	0.000801501	0.000916546	PRR12
cg15696816_DEFA10P	-0.299174965	0.000801503	0.000916547	DEFA10P
cg09156598_NANP	-0.390334468	0.000801508	0.000916551	NANP
cg23145472_MST1R	0.343406117	0.000801512	0.000916553	MST1R
cg26926221_DNA2	-0.407286027	0.000801514	0.000916553	DNA2
cg04998498_UQCRFS1P3	-0.351610015	0.000801521	0.000916559	UQCRFS1P3
cg21200382_OR7E102P	0.335826745	0.000801523	0.000916559	OR7E102P
cg12571007_PATJ	-0.308222223	0.000801525	0.000916559	PATJ
cg14787030_EFCAB12	-0.41207	0.000801534	0.000916568	EFCAB12
cg13714644_TMPRSS4	-0.293757199	0.000801537	0.000916569	TMPRSS4
cg19005485_RASD2	-0.296603388	0.00080155	0.000916583	RASD2
cg20329210_RTP2	0.342284243	0.000801555	0.000916586	RTP2
cg11821302_STAP1	-0.32180333	0.000801562	0.000916592	STAP1
cg25591377_MYOCD	-0.414240924	0.000801565	0.000916593	MYOCD
cg07362283_COL18A1-AS2	-0.319379546	0.000801568	0.000916594	COL18A1-AS2
cg06746005_BLCAP	0.306099706	0.000801569	0.000916594	BLCAP
cg09830308_HSD17B12	0.300916647	0.000801571	0.000916594	HSD17B12
cg18135379_RN7SL124P	0.297543549	0.000801573	0.000916594	RN7SL124P
cg17029792_OR13J1	0.347860469	0.000801577	0.000916594	OR13J1
cg14364472_RPSAP46	-0.32412974	0.000801578	0.000916594	RPSAP46
cg14635573_RNY4P14	0.314321416	0.000801578	0.000916594	RNY4P14
cg15326161_TMEM63C	-0.307561392	0.000801579	0.000916594	TMEM63C
cg15296799_HDAC5	-0.330792559	0.000801586	0.0009166	HDAC5
cg01720186_DPEP3	0.364461239	0.000801589	0.000916601	DPEP3
cg24120297_WNT3A	0.326947292	0.000801594	0.000916603	WNT3A
cg12877532_MRPS23	-0.297924542	0.000801597	0.000916603	MRPS23
cg07793432_TMBIM4	-0.393855342	0.000801597	0.000916603	TMBIM4
cg23237976_LINC01788	-0.303654245	0.0008016	0.000916603	LINC01788
cg01076566_FAM138B	-0.343904247	0.0008016	0.000916603	FAM138B
cg05740567_LINC01221	-0.303495095	0.000801601	0.000916603	LINC01221
cg07163687_AMY1A	0.350519187	0.000801604	0.000916604	AMY1A
cg26247093_PPDPF	-0.299970877	0.000801607	0.000916606	PPDPF
cg04279695_PLEKHF1	0.325107794	0.000801613	0.000916611	PLEKHF1
cg01543583_AVL9	-0.299312776	0.000801624	0.00091662	AVL9
cg23348107_TRAPPC9	-0.384165897	0.000801626	0.00091662	TRAPPC9
cg26486246_LRRC57P1	-0.310624816	0.000801626	0.00091662	LRRC57P1
cg07236781_VSNL1	0.330045161	0.000801629	0.000916621	VSNL1
cg02493602_CCL24	0.325924749	0.000801634	0.000916625	CCL24
cg00595889_CTNS	0.333376979	0.000801637	0.000916626	CTNS
cg01716603_FCF1P10	-0.314627303	0.000801639	0.000916627	FCF1P10
cg03395785_VWFP1	-0.308530995	0.000801641	0.000916627	VWFP1
cg24301724_ALDOAP1	0.445544392	0.000801643	0.000916627	ALDOAP1
cg11091734_MMP15	-0.311109515	0.00080165	0.000916633	MMP15
cg02990361_SLC25A51P4	0.322925736	0.000801653	0.000916633	SLC25A51P4
cg14668447_ZNF433	-0.398056148	0.000801654	0.000916633	ZNF433
cg13605646_BAG5	0.343422374	0.000801659	0.000916636	BAG5
cg09774124_DENND6B	0.301936393	0.000801659	0.000916636	DENND6B
cg00819121_CELA2B	-0.337264157	0.000801665	0.000916638	CELA2B
cg10723869_GTPBP4	-0.310574127	0.000801666	0.000916638	GTPBP4
cg26668221_SF3A2	-0.314656045	0.000801667	0.000916638	SF3A2
cg25804542_CASKIN2	0.363857704	0.00080167	0.00091664	CASKIN2
cg12181907_CAPNS1P1	-0.351924571	0.000801674	0.000916641	CAPNS1P1
cg20090283_KIRREL3-AS3	0.354939035	0.000801675	0.000916641	KIRREL3-AS3
cg10100831_LRRC53	-0.271762799	0.000801676	0.000916641	LRRC53
cg19931102_TMEM134	-0.311401443	0.000801683	0.000916646	TMEM134
cg05026786_SAE1	0.300489122	0.000801685	0.000916647	SAE1
cg03775628_GPR89B	-0.292551994	0.000801693	0.000916651	GPR89B
cg09022213_MIR1-1HG	0.323711673	0.000801693	0.000916651	MIR1-1HG
cg21689511_RICTOR	-0.385186737	0.000801693	0.000916651	RICTOR
cg26668221_LRP5L	-0.306350506	0.000801695	0.000916651	LRP5L
cg06103928_JAZF1-AS1	-0.322152127	0.000801702	0.000916657	JAZF1-AS1
cg25855415_ASPSCR1	0.338204723	0.000801704	0.000916657	ASPSCR1
cg02493602_HNRNPA1P23	0.332687527	0.000801712	0.000916663	HNRNPA1P23
cg02024241_NFIC	-0.320871622	0.000801714	0.000916663	NFIC
cg03519157_RNU1-52P	0.353209705	0.000801715	0.000916663	RNU1-52P
cg24495681_PRSS8	-0.31648247	0.000801716	0.000916663	PRSS8
cg09830308_LINC02832	0.291925677	0.000801722	0.000916667	LINC02832
cg02736186_SNORD114-10	-0.304877968	0.000801723	0.000916667	SNORD114-10
cg09339841_H2AC3P	-0.292350423	0.000801726	0.000916668	H2AC3P
cg16231923_CDHR1	0.349833905	0.000801731	0.000916672	CDHR1
cg22162544_BCRP4	0.291262821	0.000801745	0.000916686	BCRP4
cg14780957_BMS1P19	-0.291039898	0.00080175	0.00091669	BMS1P19
cg16999170_SLC49A4	-0.386450508	0.000801755	0.000916694	SLC49A4
cg20683445_MESP1	-0.312650374	0.000801758	0.000916695	MESP1
cg14613235_FN3K	0.377474204	0.000801763	0.000916696	FN3K
cg17338411_LINC01162	-0.312839433	0.000801765	0.000916696	LINC01162
cg00263677_DYNLT1	-0.321747613	0.000801766	0.000916696	DYNLT1
cg20273656_RNF208	-0.313222803	0.000801768	0.000916696	RNF208
cg12877532_EIF4EBP2	-0.298710762	0.000801769	0.000916696	EIF4EBP2
cg10928544_LIMS1	-0.338114828	0.00080177	0.000916696	LIMS1
cg18268220_EEF1B2P6	-0.498314214	0.000801773	0.000916698	EEF1B2P6
cg23024553_LINC02541	-0.271632894	0.000801789	0.000916712	LINC02541
cg22262581_SLC35F1	-0.346176771	0.000801789	0.000916712	SLC35F1
cg12750675_SKI	-0.314256203	0.00080179	0.000916712	SKI
cg17210126_CLPTM1	-0.309483987	0.000801792	0.000916712	CLPTM1
cg01983185_RPL7AP7	0.350334135	0.000801798	0.000916716	RPL7AP7
cg07163687_AHDC1	0.350695435	0.000801808	0.000916725	AHDC1
cg02308492_TM4SF19	-0.310694556	0.000801811	0.000916725	TM4SF19
cg25869196_GPR153	-0.29858348	0.000801812	0.000916725	GPR153
cg03251805_ADGRG1	-0.366564933	0.000801813	0.000916725	ADGRG1
cg14492241_RPL35AP36	-0.332383054	0.000801816	0.000916726	RPL35AP36
cg07420083_SLC45A2	0.293263026	0.000801818	0.000916726	SLC45A2
cg14086933_ZXDC	-0.353207676	0.000801818	0.000916726	ZXDC
cg14222432_SNRPGP8	-0.345392551	0.000801822	0.000916727	SNRPGP8
cg26205842_RPL18AP3	-0.478706327	0.00080183	0.000916727	RPL18AP3
cg03176298_DEFB130D	-0.310847402	0.00080183	0.000916727	DEFB130D
cg03176298_BOLA2	-0.310847402	0.00080183	0.000916727	BOLA2
cg03176298_SLC35G4	-0.310847402	0.00080183	0.000916727	SLC35G4
cg03652173_FASTKD3	-0.329036084	0.000801832	0.000916727	FASTKD3
cg02064368_MYB-AS1	-0.38604714	0.000801833	0.000916727	MYB-AS1
cg25855415_SULT2B1	0.320593185	0.000801833	0.000916727	SULT2B1
cg17141237_NKX3-2	0.405141936	0.000801836	0.000916728	NKX3-2
cg18701685_BTF3P7	0.301851085	0.00080184	0.000916731	BTF3P7
cg00777702_CCL17	-0.366614896	0.000801846	0.000916734	CCL17
cg09007239_ZNF25-DT	-0.296647766	0.000801846	0.000916734	ZNF25-DT
cg09999381_OR5AZ1P	-0.303230986	0.000801851	0.000916737	OR5AZ1P
cg27459981_AP3M1	0.337476027	0.000801853	0.000916738	AP3M1
cg15812976_TMEM54	-0.309495409	0.000801861	0.000916743	TMEM54
cg10864200_RILPL1	-0.292510137	0.000801861	0.000916743	RILPL1
cg27299712_MLLT11	-0.289608523	0.000801864	0.000916745	MLLT11
cg25588120_FNDC3A	-0.294473929	0.000801866	0.000916745	FNDC3A
cg24656207_LPAR6	-0.313661345	0.00080187	0.000916745	LPAR6
cg07416455_MTCO3P12	0.237037768	0.000801871	0.000916745	MTCO3P12
cg21298523_C15orf32	0.303473502	0.000801872	0.000916745	C15orf32
cg08229224_OR7E157P	-0.361820791	0.000801876	0.000916748	OR7E157P
cg05868023_IER5L	0.301987069	0.000801883	0.000916754	IER5L
cg12552823_COLEC12	-0.354810163	0.000801885	0.000916754	COLEC12
cg00270291_SUMF1	0.293270685	0.000801888	0.000916755	SUMF1
cg13543544_TUBG1P	0.374522517	0.00080189	0.000916757	TUBG1P
cg00760733_EMX2OS	0.361660965	0.000801893	0.000916757	EMX2OS
cg26250129_SLC35C1	-0.297068514	0.000801903	0.000916767	SLC35C1
cg03023681_ADNP	-0.340983556	0.000801909	0.000916771	ADNP
cg03623045_SFI1	-0.3188612	0.00080191	0.000916771	SFI1
cg03961340_PPDPF	-0.308158216	0.000801919	0.000916779	PPDPF
cg16575821_SLC25A37	-0.285468329	0.000801926	0.00091678	SLC25A37
cg11638878_CXCL9	0.486264027	0.000801927	0.00091678	CXCL9
cg09483607_TFRC	-0.288406926	0.000801928	0.00091678	TFRC
cg15806890_HNRNPA1P37	-0.33009248	0.000801929	0.00091678	HNRNPA1P37
cg05389984_NPM1P46	-0.36066022	0.000801929	0.00091678	NPM1P46
cg26329715_PRKCSH	-0.315904882	0.00080193	0.00091678	PRKCSH
cg12356249_LINC00160	-0.283121806	0.000801933	0.000916781	LINC00160
cg07201861_RNA5S4	-0.414986323	0.000801943	0.000916789	RNA5S4
cg20540806_PPIAP16	0.284771529	0.000801945	0.000916789	PPIAP16
cg25851352_FMC1	-0.404069636	0.000801949	0.000916789	FMC1
cg18889973_RNU6-686P	-0.350043965	0.00080195	0.000916789	RNU6-686P
cg11791922_TPD52	-0.33379749	0.000801951	0.000916789	TPD52
cg17044191_TMEM167B	-0.407495034	0.000801951	0.000916789	TMEM167B
cg26338386_SNCB	-0.358391427	0.000801952	0.000916789	SNCB
cg18459152_ETFA	-0.370602612	0.000801956	0.000916791	ETFA
cg06103928_OR4S2	-0.31505751	0.000801958	0.000916791	OR4S2
cg25037011_STK24	0.297391139	0.000801959	0.000916791	STK24
cg17714861_SH3BGRL3	-0.30855073	0.000801965	0.000916795	SH3BGRL3
cg08752433_LCNL1	0.379293154	0.000801966	0.000916795	LCNL1
cg03734225_SNORD113-1	-0.313580443	0.000801974	0.000916799	SNORD113-1
cg25728685_OR2A9P	-0.340352266	0.000801975	0.000916799	OR2A9P
cg08324397_MYRF	-0.320758799	0.000801976	0.000916799	MYRF
cg09227800_KIZ	-0.322056187	0.000801979	0.000916799	KIZ
cg13862853_LCNL1	-0.303156577	0.000801981	0.000916799	LCNL1
cg23169588_KRTAP5-8	-0.297789005	0.000801981	0.000916799	KRTAP5-8
cg09508875_MTCO1P17	-0.334421774	0.000801981	0.000916799	MTCO1P17
cg26578856_C12orf54	-0.310811861	0.000801985	0.0009168	C12orf54
cg05669210_ADAT2	0.293202998	0.000801986	0.0009168	ADAT2
cg11157765_SARNP	-0.293321786	0.000801987	0.0009168	SARNP
cg05694098_P4HB	-0.394470822	0.000801995	0.000916802	P4HB
cg10100117_MRPL42P3	-0.318021977	0.000801997	0.000916802	MRPL42P3
cg01512132_RNU6-1292P	-0.307169569	0.000801998	0.000916802	RNU6-1292P
cg08380311_MUC1	0.298574748	0.000801998	0.000916802	MUC1
cg02814691_NCF4	-0.351596487	0.000802	0.000916802	NCF4
cg24360513_KCNA6	0.312707149	0.000802	0.000916802	KCNA6
cg24366383_BANF2	0.421258094	0.000802007	0.000916807	BANF2
cg08015503_PCDHA8	-0.346833592	0.000802008	0.000916807	PCDHA8
cg07261940_NRXN2-AS1	-0.306963835	0.000802009	0.000916807	NRXN2-AS1
cg24656207_CHRFAM7A	-0.309691914	0.000802012	0.000916808	CHRFAM7A
cg12877532_PPP1R3D	-0.301066296	0.000802014	0.000916809	PPP1R3D
cg17943069_RN7SL160P	-0.390176401	0.000802019	0.000916812	RN7SL160P
cg13203982_ISCUP1	-0.309394769	0.000802027	0.000916812	ISCUP1
cg13203982_SPACA1	-0.309394769	0.000802027	0.000916812	SPACA1
cg13203982_ACSM2B	-0.309394769	0.000802027	0.000916812	ACSM2B
cg13203982_RN7SKP169	-0.309394769	0.000802027	0.000916812	RN7SKP169
cg12226948_MIR1249	0.414938204	0.000802028	0.000916812	MIR1249
cg01503390_LRFN3	-0.310526904	0.00080203	0.000916813	LRFN3
cg14668447_RAPGEF2	-0.394551545	0.00080204	0.00091682	RAPGEF2
cg23475480_DAB2IP	-0.30615428	0.00080204	0.00091682	DAB2IP
cg01524501_ZNF93	0.39826882	0.000802045	0.000916823	ZNF93
cg00306267_OR6M1	-0.339847736	0.000802048	0.000916823	OR6M1
cg18330281_GATA3	0.3417654	0.000802049	0.000916823	GATA3
cg09887955_HELZ2	-0.384080268	0.00080205	0.000916823	HELZ2
cg13706899_RTP3	-0.297387645	0.000802052	0.000916824	RTP3
cg17454173_FAM204A	-0.333897465	0.000802056	0.000916825	FAM204A
cg13565400_BCRP8	0.299167698	0.000802056	0.000916825	BCRP8
cg22389545_COL6A3	0.323605516	0.000802064	0.000916825	COL6A3
cg17337670_OR6B3	-0.300696162	0.000802064	0.000916825	OR6B3
cg04806177_DEFB107A	-0.298320775	0.000802064	0.000916825	DEFB107A
cg16899179_TMEM14DP	0.307996745	0.000802064	0.000916825	TMEM14DP
cg26384803_ZNF726	-0.344724621	0.000802073	0.000916833	ZNF726
cg01348938_CPT1A	-0.299940789	0.000802076	0.000916834	CPT1A
cg22451117_MIOX	-0.303803071	0.000802076	0.000916834	MIOX
cg03604388_CATSPERG	-0.336453354	0.000802081	0.000916837	CATSPERG
cg25588120_NAA30	-0.289127757	0.000802083	0.000916837	NAA30
cg23340935_RNU6-763P	-0.305784636	0.000802086	0.000916839	RNU6-763P
cg27333297_TAS1R1	-0.357781551	0.000802089	0.00091684	TAS1R1
cg07793432_NAGPA	0.391872541	0.000802096	0.000916847	NAGPA
cg15658784_RN7SL278P	0.288928249	0.000802099	0.000916847	RN7SL278P
cg05186161_RBBP6	0.349229414	0.000802115	0.000916864	RBBP6
cg02992549_PLEKHM1	-0.322797184	0.000802117	0.000916864	PLEKHM1
cg04305691_XKR3	-0.287098681	0.000802121	0.000916866	XKR3
cg01982002_LMLN-AS1	0.316103471	0.000802129	0.00091687	LMLN-AS1
cg08626125_DEFB132	-0.345512239	0.000802131	0.00091687	DEFB132
cg10859027_WHRN	-0.3179472	0.000802132	0.00091687	WHRN
cg15022772_SLC25A27	0.361242456	0.000802132	0.00091687	SLC25A27
cg06450181_RNU6-813P	-0.351924174	0.000802137	0.00091687	RNU6-813P
cg20670037_SLC16A14P1	-0.308884426	0.000802137	0.00091687	SLC16A14P1
cg19409060_GAP43	0.375857904	0.000802138	0.00091687	GAP43
cg05784996_UBN2	0.379742286	0.000802138	0.00091687	UBN2
cg05450979_KNDC1	-0.300395721	0.000802139	0.00091687	KNDC1
cg17952679_CIC	-0.321758839	0.000802143	0.000916871	CIC
cg00270291_LRRC34	0.294311077	0.000802147	0.000916871	LRRC34
cg15120247_RNF6P1	-0.300611951	0.000802147	0.000916871	RNF6P1
cg15296799_REEP6	-0.321184988	0.000802153	0.000916871	REEP6
cg07793432_SUN2	0.401334793	0.000802154	0.000916871	SUN2
cg16503053_SLC22A13	-0.303073654	0.000802155	0.000916871	SLC22A13
cg24836826_RNU6-353P	-0.315859471	0.000802156	0.000916871	RNU6-353P
cg19217778_PPIAP25	-0.320455973	0.000802157	0.000916871	PPIAP25
cg16000989_NAA60	-0.299691915	0.000802157	0.000916871	NAA60
cg11502198_SLC6A2	-0.293734277	0.000802158	0.000916871	SLC6A2
cg24996565_ZNF594	0.315253062	0.000802163	0.000916875	ZNF594
cg04206665_HACL1	-0.337787066	0.000802165	0.000916875	HACL1
cg06952660_MTG2	-0.370372925	0.000802175	0.000916877	MTG2
cg17591121_IGKV1OR2-3	-0.349401336	0.000802177	0.000916877	IGKV1OR2-3
cg17591121_MIR548A1	-0.349401336	0.000802177	0.000916877	MIR548A1
cg17591121_RPS29P15	-0.349401336	0.000802177	0.000916877	RPS29P15
cg17591121_RPL30P12	-0.349401336	0.000802177	0.000916877	RPL30P12
cg00249621_KRTAP10-11	-0.317655854	0.000802179	0.000916877	KRTAP10-11
cg23798064_POM121L8P	-0.311914567	0.000802183	0.000916877	POM121L8P
cg10723869_ZNF85	-0.309279377	0.000802185	0.000916877	ZNF85
cg03277550_MIR186	-0.302859267	0.000802186	0.000916877	MIR186
cg17044191_CLUH	0.415331902	0.000802186	0.000916877	CLUH
cg20613972_FOXP4	-0.306297598	0.000802187	0.000916877	FOXP4
cg11420761_LIMS1-AS1	-0.454527999	0.000802189	0.000916877	LIMS1-AS1
cg03023681_MIX23	-0.33683384	0.000802189	0.000916877	MIX23
cg07890549_DNMT3AP1	-0.366326032	0.000802195	0.000916882	DNMT3AP1
cg06743283_NXT1	-0.30804145	0.000802201	0.000916886	NXT1
cg03023681_KIF20B	-0.337554311	0.000802203	0.000916887	KIF20B
cg09900436_SLC25A25	-0.369216584	0.00080221	0.000916891	SLC25A25
cg09483607_NUDT19	-0.291733606	0.000802213	0.000916891	NUDT19
cg14483161_PCDH10	-0.292317192	0.000802213	0.000916891	PCDH10
cg19787076_ZNF544	-0.30384786	0.000802214	0.000916891	ZNF544
cg12373761_RPL7P36	0.36764637	0.000802224	0.000916898	RPL7P36
cg20479210_TMEM63C	-0.310579295	0.000802226	0.000916898	TMEM63C
cg07190763_OGA	0.334969067	0.000802226	0.000916898	OGA
cg26860604_OR7E96P	-0.308559536	0.000802227	0.000916898	OR7E96P
cg24929954_HSPB1	-0.310036842	0.000802229	0.000916898	HSPB1
cg25047485_RNU6-938P	-0.299015273	0.000802235	0.000916902	RNU6-938P
cg08701227_PMS2P11	-0.309849905	0.000802235	0.000916902	PMS2P11
cg10512020_DPPA2P2	-0.366795305	0.000802237	0.000916902	DPPA2P2
cg18014437_GPR160	0.294462002	0.000802239	0.000916902	GPR160
cg16006105_TRBV19	-0.310161553	0.000802241	0.000916902	TRBV19
cg24166966_DDX5	-0.433876263	0.000802245	0.000916904	DDX5
cg04590123_NFIX	-0.362656426	0.00080225	0.000916906	NFIX
cg12474980_TRGV5	-0.318222306	0.000802251	0.000916906	TRGV5
cg22087659_UCHL3	0.300170647	0.000802252	0.000916906	UCHL3
cg20742389_CTBP2P5	-0.351863745	0.000802258	0.000916912	CTBP2P5
cg18811157_COL26A1	-0.299302877	0.000802263	0.000916915	COL26A1
cg12571007_PYGO1	-0.309889158	0.000802265	0.000916915	PYGO1
cg17669549_GOLGA5	-0.28944127	0.000802271	0.000916919	GOLGA5
cg20137750_RNU6-1306P	-0.304640172	0.000802272	0.000916919	RNU6-1306P
cg25961952_POLM	0.357898518	0.000802274	0.000916919	POLM
cg09700868_B4GALNT4	-0.300527226	0.000802275	0.000916919	B4GALNT4
cg15801909_DEFA3	-0.371707177	0.000802278	0.000916919	DEFA3
cg07190763_LARP1B	0.337892212	0.00080228	0.000916919	LARP1B
cg08247359_CHST1	-0.290755881	0.00080228	0.000916919	CHST1
cg00066022_PPRC1	0.320153334	0.000802285	0.000916921	PPRC1
cg16269733_MUSK	-0.310015825	0.000802287	0.000916921	MUSK
cg05438523_RPL23AP54	-0.306440188	0.000802289	0.000916921	RPL23AP54
cg09736391_NPAS1	-0.356161326	0.000802291	0.000916921	NPAS1
cg18562160_EPCAM-DT	-0.31930126	0.000802292	0.000916921	EPCAM-DT
cg26893816_PPP1R13L	-0.297374453	0.000802292	0.000916921	PPP1R13L
cg04271445_RBM43P1	-0.362647198	0.000802301	0.000916929	RBM43P1
cg14483161_IGSF6	-0.292755652	0.000802303	0.000916929	IGSF6
cg20783699_TRAJ58	0.293105121	0.000802308	0.000916931	TRAJ58
cg09027601_LOXL4	0.348267168	0.000802308	0.000916931	LOXL4
cg12700606_RNA5SP138	-0.320000931	0.000802318	0.000916938	RNA5SP138
cg12700606_ARL2BPP7	-0.320000931	0.000802318	0.000916938	ARL2BPP7
cg22626897_HNRNPA1P64	-0.299622387	0.000802332	0.000916946	HNRNPA1P64
cg26250129_PRSS8	-0.306362288	0.000802333	0.000916946	PRSS8
cg01710886_SNORA60	0.431330032	0.000802335	0.000916946	SNORA60
cg06252523_ANGPTL6	-0.364190493	0.000802335	0.000916946	ANGPTL6
cg18302273_MED6P1	-0.363053946	0.000802341	0.000916946	MED6P1
cg14655590_MTCO2P17	-0.350589665	0.000802342	0.000916946	MTCO2P17
cg20695805_PLCL2-AS1	0.294612812	0.000802344	0.000916946	PLCL2-AS1
cg16794227_LINC02247	0.390768256	0.000802344	0.000916946	LINC02247
cg13728604_SMYD4	0.32688657	0.000802347	0.000916946	SMYD4
cg24412958_HOXC9	-0.401786893	0.000802348	0.000916946	HOXC9
cg09623286_TUBBP9	0.305968848	0.000802349	0.000916946	TUBBP9
cg00320414_FAM240C	0.354438523	0.00080235	0.000916946	FAM240C
cg04515996_SMOC2	0.295082214	0.00080235	0.000916946	SMOC2
cg27459981_SERINC3	0.329469837	0.00080235	0.000916946	SERINC3
cg20843277_SPAM1	-0.329785777	0.000802351	0.000916946	SPAM1
cg05780543_GRAMD1C	-0.311944621	0.000802352	0.000916946	GRAMD1C
cg10316357_TMEM14DP	0.360619397	0.00080236	0.000916952	TMEM14DP
cg26162637_LINC02827	-0.289948956	0.000802362	0.000916953	LINC02827
cg22268718_RACGAP1	0.379276763	0.000802368	0.000916956	RACGAP1
cg25292316_RPSAP64	-0.396895831	0.000802368	0.000916956	RPSAP64
cg07814977_RN7SL792P	-0.381685222	0.000802372	0.000916959	RN7SL792P
cg04223606_IGLV1-51	0.365044615	0.000802374	0.000916959	IGLV1-51
cg26081710_OR4N2	-0.322573821	0.000802383	0.000916967	OR4N2
cg09205384_MRPS21P6	-0.313252582	0.000802388	0.000916971	MRPS21P6
cg23878202_CRNN	-0.294394253	0.00080239	0.000916972	CRNN
cg00069540_LRFN3	-0.360048487	0.000802397	0.000916976	LRFN3
cg15847015_C11orf21	0.359946299	0.000802397	0.000916976	C11orf21
cg24304928_DENND1B	-0.312475744	0.000802402	0.000916978	DENND1B
cg23290207_AP3M2	0.295264327	0.000802404	0.000916978	AP3M2
cg02651894_ARL5AP3	-0.406963711	0.000802405	0.000916978	ARL5AP3
cg02357623_KRTAP5-8	-0.371638871	0.000802406	0.000916978	KRTAP5-8
cg25421560_QPCT	-0.367220751	0.00080241	0.00091698	QPCT
cg23691223_ANPEP	0.363420766	0.000802413	0.000916981	ANPEP
cg11981600_NPIPB7	-0.40835923	0.000802418	0.000916985	NPIPB7
cg22352554_TBX1	-0.32213367	0.000802424	0.00091699	TBX1
cg09235147_SELENON	-0.309476149	0.000802428	0.000916992	SELENON
cg24622985_RN7SKP296	-0.424901199	0.000802433	0.000916996	RN7SKP296
cg09900436_PKDREJ	0.37266053	0.000802437	0.000916999	PKDREJ
cg08547343_GALNT9	0.290180149	0.000802442	0.000917003	GALNT9
cg00066022_FANCA	0.315422882	0.000802451	0.000917011	FANCA
cg09736391_ADSS1	-0.353462064	0.00080246	0.000917019	ADSS1
cg15657225_NPW	0.356678658	0.000802465	0.00091702	NPW
cg19801817_MIR593	-0.313205018	0.000802466	0.00091702	MIR593
cg17365391_ATP5PB	-0.385483291	0.000802466	0.00091702	ATP5PB
cg09562938_PSG1	-0.367424881	0.00080247	0.00091702	PSG1
cg02216951_TM7SF3	0.366852752	0.000802473	0.00091702	TM7SF3
cg03659565_SPINT5P	0.410012421	0.000802473	0.00091702	SPINT5P
cg26512142_UNC93B2	0.382952072	0.000802473	0.00091702	UNC93B2
cg16655291_SMN1	-0.32603788	0.000802483	0.000917027	SMN1
cg03375067_MAP4K1	-0.297399662	0.000802483	0.000917027	MAP4K1
cg10414466_MEI1	-0.291771197	0.000802484	0.000917027	MEI1
cg11074266_MTATP6P26	0.383193803	0.000802489	0.000917029	MTATP6P26
cg04962480_MYB-AS1	-0.346049399	0.000802489	0.000917029	MYB-AS1
cg15166362_BBS5	-0.308829021	0.000802493	0.000917031	BBS5
cg09636302_HAP1	-0.297514364	0.000802496	0.000917033	HAP1
cg21805228_PNLDC1	-0.29763067	0.000802499	0.000917033	PNLDC1
cg00629730_FOXF2	-0.318490855	0.0008025	0.000917033	FOXF2
cg10418755_RPL22P17	-0.414267972	0.000802503	0.000917035	RPL22P17
cg09802433_ALDOC	-0.298065719	0.000802519	0.000917048	ALDOC
cg05186161_CRYBG3	0.353471919	0.00080252	0.000917048	CRYBG3
cg08321127_USP17L2	-0.369207299	0.000802522	0.000917048	USP17L2
cg04628174_PDZRN3-AS1	0.444061872	0.000802523	0.000917048	PDZRN3-AS1
cg23073032_RNU6-338P	0.295161809	0.000802524	0.000917048	RNU6-338P
cg19765834_PIK3C2G	-0.305887612	0.000802531	0.000917049	PIK3C2G
cg11002119_CASKIN1	-0.310722693	0.000802532	0.000917049	CASKIN1
cg23949265_JMJD7-PLA2G4B	-0.362501403	0.000802534	0.000917049	JMJD7-PLA2G4B
cg26512142_RNU2-52P	0.38090406	0.000802534	0.000917049	RNU2-52P
cg08055490_LINC01159	-0.315539426	0.000802536	0.000917049	LINC01159
cg04398282_FAM200B	0.346567867	0.000802537	0.000917049	FAM200B
cg07207099_EPHA7	0.291048689	0.000802538	0.000917049	EPHA7
cg11216632_USP17L3	0.402438504	0.000802539	0.000917049	USP17L3
cg24166966_LRP1	0.428824679	0.000802541	0.000917049	LRP1
cg11774399_IGKV1-37	0.350149134	0.000802542	0.000917049	IGKV1-37
cg24728770_SAPCD2P2	-0.309272516	0.000802546	0.000917049	SAPCD2P2
cg07248935_PLBD2	-0.301693578	0.000802546	0.000917049	PLBD2
cg01352090_RNU6-986P	0.37845904	0.000802549	0.000917049	RNU6-986P
cg19952435_UNC5C	0.37623459	0.000802549	0.000917049	UNC5C
cg14182120_MRPL38	-0.379711212	0.000802557	0.000917054	MRPL38
cg13221899_LOXL4	-0.303509332	0.000802558	0.000917054	LOXL4
cg25421560_PMCH	-0.369765963	0.000802558	0.000917054	PMCH
cg23727505_MIR126	-0.33321131	0.000802574	0.00091707	MIR126
cg02765736_MIR370	-0.35456016	0.000802578	0.000917072	MIR370
cg09684998_DOT1L	-0.313482175	0.000802581	0.000917073	DOT1L
cg09161832_GC	0.39216754	0.000802582	0.000917073	GC
cg03440588_ATP5MF	-0.357048627	0.000802591	0.000917081	ATP5MF
cg05926928_OR6C70	0.300711808	0.000802595	0.000917081	OR6C70
cg01912298_HTR5A	0.351192003	0.000802595	0.000917081	HTR5A
cg19746337_ODF2L	-0.413779418	0.000802596	0.000917081	ODF2L
cg15353666_BRD1	-0.35467597	0.0008026	0.000917084	BRD1
cg09162333_HIC2	-0.339881512	0.000802606	0.000917088	HIC2
cg05186161_XPOT	0.352199912	0.00080261	0.00091709	XPOT
cg22087659_ADSS2	0.292510698	0.000802611	0.00091709	ADSS2
cg03040423_ABCA17P	-0.300880438	0.000802614	0.00091709	ABCA17P
cg16798839_ZFHX3	-0.299897506	0.000802614	0.00091709	ZFHX3
cg17146522_IFNA1	-0.361774975	0.00080262	0.000917094	IFNA1
cg13237080_GMNC	-0.377980989	0.000802621	0.000917094	GMNC
cg12877532_SLC50A1	-0.305899643	0.000802623	0.000917094	SLC50A1
cg21546742_CCT8L2	-0.309711348	0.000802632	0.000917102	CCT8L2
cg05450804_RPS20P2	0.289047314	0.000802636	0.000917102	RPS20P2
cg07207099_ZNF594	0.296380383	0.000802636	0.000917102	ZNF594
cg17901463_RPL29P22	0.303471583	0.000802637	0.000917102	RPL29P22
cg24753662_IFNA20P	0.400444631	0.000802648	0.000917108	IFNA20P
cg26329715_CC2D1A	-0.315722034	0.000802649	0.000917108	CC2D1A
cg08188698_RNU6-1272P	-0.314666561	0.000802653	0.000917108	RNU6-1272P
cg13360249_ACKR3	-0.34010776	0.000802654	0.000917108	ACKR3
cg09248054_CDHR3	0.38792202	0.000802654	0.000917108	CDHR3
cg21806090_DNAJA4	0.301179623	0.000802654	0.000917108	DNAJA4
cg11950994_SPG7	-0.37647484	0.000802655	0.000917108	SPG7
cg05780543_LINC01392	-0.300685778	0.000802659	0.000917111	LINC01392
cg08539210_OR51B5	0.324706748	0.00080266	0.000917111	OR51B5
cg21113923_IFITM5	-0.49619935	0.000802665	0.000917112	IFITM5
cg22108143_GEMIN4	-0.367004631	0.000802665	0.000917112	GEMIN4
cg26926221_MTX2	-0.408815801	0.000802668	0.000917114	MTX2
cg16181973_SCNN1A	-0.296461875	0.000802671	0.000917115	SCNN1A
cg25399148_SPATA31D3	-0.282442523	0.000802677	0.000917119	SPATA31D3
cg07190763_GAA	-0.337106861	0.000802679	0.000917119	GAA
cg08121165_MUC20P1	-0.339274533	0.00080268	0.000917119	MUC20P1
cg10516613_MYB-AS1	0.302742899	0.000802682	0.00091712	MYB-AS1
cg13127920_USP50	-0.3212292	0.000802689	0.000917124	USP50
cg04337937_DEFA4	-0.325712482	0.00080269	0.000917124	DEFA4
cg07123865_POGZ	-0.326846802	0.000802699	0.000917133	POGZ
cg09156598_COX7A2L	-0.396156144	0.000802703	0.000917136	COX7A2L
cg27459981_VPS13A	0.340366103	0.00080271	0.000917142	VPS13A
cg02025578_RPL7P3	0.30208036	0.000802714	0.000917143	RPL7P3
cg01227445_FTH1P15	-0.349099697	0.000802718	0.000917143	FTH1P15
cg09760986_RNA5SP118	-0.352608067	0.000802722	0.000917143	RNA5SP118
cg07326620_LAMA5	-0.302390597	0.000802722	0.000917143	LAMA5
cg15812976_WASH3P	-0.309953923	0.000802723	0.000917143	WASH3P
cg15853299_C12orf54	0.333419657	0.000802725	0.000917143	C12orf54
cg05327736_TRAV25	0.366688493	0.000802725	0.000917143	TRAV25
cg08174789_TM4SF18	-0.303414628	0.000802725	0.000917143	TM4SF18
cg26459473_PARP15	-0.292892421	0.000802731	0.000917147	PARP15
cg23247274_C1orf198	-0.305320445	0.000802733	0.000917147	C1orf198
cg00470469_CR1L	-0.304497801	0.000802734	0.000917147	CR1L
cg19903071_SLX1B	-0.365814031	0.000802736	0.000917148	SLX1B
cg22168087_IGKV1-5	0.29017913	0.000802745	0.000917156	IGKV1-5
cg17830140_TMEM117	-0.303178272	0.000802752	0.000917161	TMEM117
cg15289253_WIZ	-0.320714246	0.000802753	0.000917161	WIZ
cg02736186_RPL21P31	-0.312490753	0.000802756	0.000917161	RPL21P31
cg11390628_CCN4	-0.350377525	0.000802757	0.000917161	CCN4
cg22314681_SNORD115-15	-0.306998296	0.00080276	0.000917163	SNORD115-15
cg04412054_SPINK7	-0.30425176	0.000802765	0.000917166	SPINK7
cg01543583_VPS45	-0.300024413	0.000802767	0.000917167	VPS45
cg01524501_LMO4	0.396913533	0.00080277	0.000917167	LMO4
cg12910951_HLA-DPA1	0.287875208	0.00080277	0.000917167	HLA-DPA1
cg17030243_EPB41L1	-0.323810543	0.000802775	0.00091717	EPB41L1
cg21263170_GP5	-0.353232492	0.000802782	0.000917175	GP5
cg05292018_RPS24P7	-0.309478413	0.000802783	0.000917175	RPS24P7
cg06230847_RRBP1	-0.293841907	0.000802785	0.000917176	RRBP1
cg10492042_C1QA	0.304009562	0.000802789	0.000917176	C1QA
cg09690321_AVPR1B	-0.308990243	0.000802789	0.000917176	AVPR1B
cg10229938_C3orf22	-0.381404415	0.000802791	0.000917176	C3orf22
cg15411736_EGR3	-0.276226599	0.000802792	0.000917176	EGR3
cg01824284_DGKD	-0.283834654	0.000802796	0.000917178	DGKD
cg10797095_BAG3	-0.303458983	0.000802799	0.000917179	BAG3
cg17669549_RRAGC	-0.285540102	0.0008028	0.000917179	RRAGC
cg26015513_RPS29P17	-0.336555005	0.000802815	0.000917194	RPS29P17
cg14785984_OR8B12	-0.298462167	0.000802821	0.000917197	OR8B12
cg14368276_PDIA3P2	-0.305756064	0.000802821	0.000917197	PDIA3P2
cg07125024_RNU6-634P	-0.434940076	0.000802828	0.0009172	RNU6-634P
cg25855415_PLEKHG3	0.330109934	0.000802831	0.0009172	PLEKHG3
cg06531701_CPE	-0.342237485	0.000802832	0.0009172	CPE
cg08455267_TMEM221	0.363724117	0.000802833	0.0009172	TMEM221
cg16237262_DDX3ILA1	0.338943834	0.000802834	0.0009172	DDX3ILA1
cg18888655_CYB5D2	-0.306378214	0.000802835	0.0009172	CYB5D2
cg03575641_RNY4P27	-0.398403934	0.000802838	0.000917203	RNY4P27
cg25861660_SAMD15	-0.360797893	0.000802843	0.000917205	SAMD15
cg16866567_FTLP18	0.295950738	0.00080285	0.000917205	FTLP18
cg16866567_KRT8P21	0.295950738	0.00080285	0.000917205	KRT8P21
cg16866567_NBPF21P	0.295950738	0.00080285	0.000917205	NBPF21P
cg12308577_MRPL50P1	-0.331262077	0.00080285	0.000917205	MRPL50P1
cg17537853_LINC01827	-0.313912513	0.000802851	0.000917205	LINC01827
cg21236655_ANKRD62	-0.353036735	0.000802854	0.000917206	ANKRD62
cg24281267_LINC00475	0.287116091	0.000802855	0.000917206	LINC00475
cg10133486_RNU4-24P	-0.375879221	0.000802859	0.000917208	RNU4-24P
cg23642017_DEFB131D	-0.306705206	0.000802863	0.000917211	DEFB131D
cg22152156_KDM3AP1	-0.39149957	0.000802869	0.000917212	KDM3AP1
cg19408449_ST7-OT4	-0.311004556	0.000802873	0.000917212	ST7-OT4
cg21742058_SYT16	0.354971246	0.000802875	0.000917212	SYT16
cg10207609_CHST9	0.331773564	0.000802875	0.000917212	CHST9
cg22055719_RPL23AP20	0.35735953	0.000802876	0.000917212	RPL23AP20
cg20614067_RPL21P92	-0.305977916	0.000802877	0.000917212	RPL21P92
cg22593669_TMEFF2	0.28919293	0.000802881	0.000917212	TMEFF2
cg02172724_NGB	-0.340252277	0.000802883	0.000917212	NGB
cg24561600_CICP3	-0.335958187	0.000802884	0.000917212	CICP3
cg16441133_RPL23P5	0.524191846	0.000802885	0.000917212	RPL23P5
cg04478428_SAPCD2	-0.304814394	0.000802885	0.000917212	SAPCD2
cg13500877_ITGA3	-0.316574725	0.000802886	0.000917212	ITGA3
cg09175873_CYP4F12	-0.384508894	0.000802887	0.000917212	CYP4F12
cg23424043_ANKRD13B	0.341627624	0.000802888	0.000917212	ANKRD13B
cg09809224_RPL7P35	-0.309260022	0.00080289	0.000917212	RPL7P35
cg01240583_PTS	-0.30776042	0.000802896	0.000917216	PTS
cg20802509_C8A	-0.300752343	0.000802901	0.000917216	C8A
cg11258452_ACAN	-0.321994503	0.000802902	0.000917216	ACAN
cg04498418_RNU6-1151P	-0.441704109	0.000802903	0.000917216	RNU6-1151P
cg07510230_MTND4P10	0.32348627	0.000802903	0.000917216	MTND4P10
cg14668447_LIMS1	-0.404675621	0.000802904	0.000917216	LIMS1
cg01227445_CBX6	-0.35560596	0.000802908	0.000917217	CBX6
cg18844029_SYT8	-0.301777811	0.000802908	0.000917217	SYT8
cg09524880_DIS3L2P1	-0.333975396	0.00080291	0.000917217	DIS3L2P1
cg13447502_CHCHD2P2	0.305266839	0.000802916	0.000917221	CHCHD2P2
cg00711529_JPH3	-0.298391834	0.000802918	0.000917221	JPH3
cg11674404_PPP6R3	-0.291361276	0.000802919	0.000917221	PPP6R3
cg08951101_GLIS2	-0.315521891	0.000802931	0.000917232	GLIS2
cg09156598_DNAJC8	-0.386688563	0.000802935	0.000917236	DNAJC8
cg08173709_CELSR2	-0.300361417	0.000802939	0.000917238	CELSR2
cg25016308_MIR194-2HG	-0.324867117	0.000802942	0.00091724	MIR194-2HG
cg13229245_ADD3	0.29520604	0.000802947	0.000917243	ADD3
cg24148874_HOXC11	-0.310287258	0.000802953	0.000917243	HOXC11
cg09227800_INTS7	-0.324363009	0.000802953	0.000917243	INTS7
cg09661733_NDUFS5P1	-0.313334134	0.000802957	0.000917243	NDUFS5P1
cg27236218_RNU6-769P	-0.377573698	0.00080296	0.000917243	RNU6-769P
cg15025375_MTCO3P16	-0.287983571	0.00080296	0.000917243	MTCO3P16
cg25983677_ACTBP6	0.27428556	0.000802967	0.000917243	ACTBP6
cg16140565_RNA5SP283	-0.304947553	0.000802968	0.000917243	RNA5SP283
cg05479962_B4GALNT3	-0.408255029	0.000802968	0.000917243	B4GALNT3
cg09107912_HCFC1R1	-0.354464131	0.00080297	0.000917243	HCFC1R1
cg17027335_CNIH3-AS1	-0.372059699	0.000802971	0.000917243	CNIH3-AS1
cg04391672_SNRPEP6	0.350866092	0.000802971	0.000917243	SNRPEP6
cg25217772_RPSAP53	-0.306414265	0.000802973	0.000917243	RPSAP53
cg11202824_FOXN1	-0.293105269	0.000802974	0.000917243	FOXN1
cg17897187_SDCBP2	-0.294353824	0.000802975	0.000917243	SDCBP2
cg08850509_RNU6-959P	0.344737483	0.000802976	0.000917243	RNU6-959P
cg17121694_PRSS44P	-0.302560883	0.000802977	0.000917243	PRSS44P
cg01512132_CDKL1	-0.313679831	0.000802979	0.000917243	CDKL1
cg12341475_RN7SL107P	0.384518388	0.00080298	0.000917243	RN7SL107P
cg14668447_ARHGEF38	-0.395940519	0.000802982	0.000917243	ARHGEF38
cg17365391_ARPC3	-0.383047074	0.000802983	0.000917243	ARPC3
cg06320175_PRR36	-0.300969244	0.000802984	0.000917243	PRR36
cg20657843_SPINDOC	-0.320201861	0.000802986	0.000917244	SPINDOC
cg00595889_TUBB4B	0.323810058	0.000803011	0.00091727	TUBB4B
cg26708548_CST1	0.286824757	0.000803013	0.00091727	CST1
cg15509969_B4GALNT4	0.291125638	0.000803014	0.00091727	B4GALNT4
cg26475818_BARHL1	0.429307359	0.000803016	0.00091727	BARHL1
cg23291158_IL6	-0.308052606	0.000803018	0.000917271	IL6
cg24863484_CSF3R	-0.359442172	0.000803021	0.000917271	CSF3R
cg07571734_NSUN5	-0.320849945	0.000803023	0.000917271	NSUN5
cg16655291_CADPS2	-0.317631931	0.000803024	0.000917271	CADPS2
cg22007578_LINC02433	0.285593596	0.00080303	0.000917276	LINC02433
cg10309244_APOC1P1	0.434572261	0.000803033	0.000917277	APOC1P1
cg22108143_IP6K1	-0.383590946	0.000803035	0.000917277	IP6K1
cg23475480_NPSR1	-0.28679316	0.000803039	0.000917281	NPSR1
cg23024913_ODF4	-0.29653972	0.000803042	0.000917282	ODF4
cg11941015_RNU6-853P	-0.386316367	0.000803047	0.000917285	RNU6-853P
cg19987111_IFNWP9	-0.308947705	0.00080305	0.000917285	IFNWP9
cg20106792_NPSR1	0.358009739	0.00080305	0.000917285	NPSR1
cg18580450_PSG11	-0.328868923	0.000803053	0.000917287	PSG11
cg15299511_KLHL30	-0.388267587	0.000803072	0.000917306	KLHL30
cg02216951_CLINT1	0.36794458	0.000803074	0.000917306	CLINT1
cg16378520_RNU6-257P	-0.329194155	0.000803075	0.000917306	RNU6-257P
cg05997357_XXYLT1-AS1	0.372200397	0.000803079	0.000917308	XXYLT1-AS1
cg02121773_EIF2S1	-0.391530424	0.000803083	0.00091731	EIF2S1
cg05694098_SOX15	-0.379981868	0.000803085	0.00091731	SOX15
cg07850274_JMJD1C	-0.33170927	0.000803086	0.00091731	JMJD1C
cg05236451_NDC1	-0.315925246	0.000803087	0.00091731	NDC1
cg13848087_RNU6-1035P	-0.291932241	0.000803093	0.000917313	RNU6-1035P
cg20230784_CAVIN4	-0.358188015	0.000803096	0.000917313	CAVIN4
cg21737632_GFOD2	0.389008369	0.000803096	0.000917313	GFOD2
cg02675432_SDC4	0.283795476	0.000803099	0.000917313	SDC4
cg06602454_SPATA21	-0.310284046	0.000803099	0.000917313	SPATA21
cg05755219_SLC29A3	-0.304968927	0.000803114	0.000917328	SLC29A3
cg03752932_RASAL2-AS1	-0.343084165	0.000803124	0.000917338	RASAL2-AS1
cg24289553_JPT1P1	-0.295038408	0.000803128	0.000917338	JPT1P1
cg20802509_ADGRE1	-0.30303286	0.000803128	0.000917338	ADGRE1
cg14313932_MTIF2P1	-0.294446542	0.000803131	0.000917339	MTIF2P1
cg19586698_NDST1	-0.293910342	0.000803132	0.000917339	NDST1
cg00666820_PHETA1	-0.311806428	0.000803135	0.00091734	PHETA1
cg16701694_GMDS	-0.350952506	0.000803139	0.00091734	GMDS
cg03788509_NMD3P1	-0.307228123	0.00080314	0.00091734	NMD3P1
cg14668447_SS18L2	-0.402564945	0.00080314	0.00091734	SS18L2
cg03891843_TACR1	-0.298923992	0.000803143	0.000917341	TACR1
cg00666820_RPS2P46	-0.311144487	0.000803148	0.000917345	RPS2P46
cg18410821_ZNF890P	0.433504088	0.000803154	0.000917349	ZNF890P
cg19952435_ARF5	-0.37999824	0.000803155	0.000917349	ARF5
cg10723869_PSMA4	-0.31136796	0.00080316	0.000917353	PSMA4
cg24907862_RPL7AP9	0.301539478	0.000803164	0.000917353	RPL7AP9
cg02443896_ZNF813	-0.378033358	0.000803164	0.000917353	ZNF813
cg21796654_CFL1P2	0.336049444	0.000803166	0.000917353	CFL1P2
cg05735659_SH2B2	0.289719249	0.000803172	0.000917358	SH2B2
cg23024913_PCSK1	-0.315013413	0.000803173	0.000917358	PCSK1
cg00066022_ASAP3	0.310939974	0.000803192	0.000917378	ASAP3
cg06224893_ZNF70P1	-0.314060429	0.000803196	0.00091738	ZNF70P1
cg09385285_CYCSP4	-0.303417628	0.000803201	0.000917384	CYCSP4
cg18701685_TRIM29	0.29284112	0.000803206	0.000917387	TRIM29
cg03423441_RPL7P42	-0.332826541	0.000803213	0.00091739	RPL7P42
cg04097131_TBXA2R	-0.309719175	0.000803213	0.00091739	TBXA2R
cg05713971_GPC5-AS1	0.294812818	0.000803213	0.00091739	GPC5-AS1
cg11911060_LINC01766	-0.33508988	0.000803217	0.00091739	LINC01766
cg02265810_TRIB1	-0.307554735	0.000803218	0.00091739	TRIB1
cg14206615_AUH	-0.413218126	0.000803219	0.00091739	AUH
cg25851352_RPS5	-0.405361499	0.00080322	0.00091739	RPS5
cg17751220_RPL7P31	-0.28747303	0.000803232	0.000917401	RPL7P31
cg10723869_RAB23	-0.31232767	0.000803235	0.000917401	RAB23
cg25395304_KHNYN	-0.30191672	0.000803235	0.000917401	KHNYN
cg17454173_SRSF6	-0.338069338	0.000803239	0.000917404	SRSF6
cg10975985_IFNA20P	-0.392638117	0.000803245	0.000917408	IFNA20P
cg08626174_LECT2	-0.355332103	0.000803249	0.000917409	LECT2
cg06181637_VWFP1	-0.345478958	0.000803251	0.000917409	VWFP1
cg23169588_ENTPD2	-0.290589285	0.000803253	0.000917409	ENTPD2
cg19586889_UCK1	0.317532298	0.000803253	0.000917409	UCK1
cg17425144_IGKV1OR10-1	0.408365364	0.000803257	0.000917412	IGKV1OR10-1
cg04299170_NRBF2P3	-0.299255868	0.000803267	0.000917421	NRBF2P3
cg01950479_CYB5R3	-0.311655195	0.000803268	0.000917421	CYB5R3
cg01507342_LDLRAP1	0.355117579	0.000803279	0.000917431	LDLRAP1
cg10095247_GPR153	-0.294825391	0.000803296	0.000917434	GPR153
cg01586670_LRP5L	-0.298145885	0.000803297	0.000917434	LRP5L
cg23093164_AMZ2P1	-0.378261327	0.000803299	0.000917434	AMZ2P1
cg15857329_PMM1	-0.301826853	0.000803299	0.000917434	PMM1
cg20614067_LINC00620	-0.30728881	0.000803299	0.000917434	LINC00620
cg19155735_PEG3	-0.338090293	0.000803305	0.000917434	PEG3
cg17365391_YWHAE	-0.388252706	0.000803308	0.000917434	YWHAE
cg01827571_PLPP5	-0.344588364	0.00080331	0.000917434	PLPP5
cg21946824_RAD52P1	0.328357664	0.000803315	0.000917434	RAD52P1
cg11153505_HPGDS	-0.285263998	0.000803317	0.000917434	HPGDS
cg05166317_CTLA4	-0.327964282	0.000803321	0.000917434	CTLA4
cg03292225_IGHD3-16	-0.292730821	0.000803322	0.000917434	IGHD3-16
cg21820712_SKI	-0.307688505	0.000803324	0.000917434	SKI
cg16138690_JAG2	-0.301008587	0.000803325	0.000917434	JAG2
cg03788509_KRT8P25	-0.309844594	0.000803326	0.000917434	KRT8P25
cg17918676_RNU6-790P	-0.336100605	0.000803326	0.000917434	RNU6-790P
cg23402337_OTX1	-0.310220776	0.000803331	0.000917434	OTX1
cg06230847_ENTPD2	-0.287575191	0.000803333	0.000917434	ENTPD2
cg25937438_GLIS2	-0.317782364	0.000803334	0.000917434	GLIS2
cg24305584_LINC01039	0.302351366	0.000803335	0.000917434	LINC01039
cg06743283_ZNF385D	-0.28682616	0.000803337	0.000917434	ZNF385D
cg20638896_EGLN3	-0.299812497	0.000803337	0.000917434	EGLN3
cg20925726_VWA5B1	-0.409073988	0.000803341	0.000917434	VWA5B1
cg01062838_ADH4	-0.321525654	0.000803343	0.000917434	ADH4
cg08482536_REEP4	-0.294705456	0.000803344	0.000917434	REEP4
cg05126932_ACTG1P21	0.341658767	0.000803345	0.000917434	ACTG1P21
cg05126932_RNA5SP232	0.341658767	0.000803345	0.000917434	RNA5SP232
cg24120297_HTR5A	0.345664901	0.000803346	0.000917434	HTR5A
cg26939607_MTCYBP39	-0.254633439	0.000803347	0.000917434	MTCYBP39
cg26939607_SOCS5P5	-0.254633439	0.000803347	0.000917434	SOCS5P5
cg26939607_LINC02654	-0.254633439	0.000803347	0.000917434	LINC02654
cg26939607_RNA5SP72	0.254633439	0.000803347	0.000917434	RNA5SP72
cg26939607_NPM1P10	0.254633439	0.000803347	0.000917434	NPM1P10
cg26939607_RN7SKP280	0.254633439	0.000803347	0.000917434	RN7SKP280
cg26939607_RN7SKP146	0.254633439	0.000803347	0.000917434	RN7SKP146
cg24622985_FAM237A	-0.447540936	0.000803347	0.000917434	FAM237A
cg09227800_MYOM1	-0.322063727	0.000803347	0.000917434	MYOM1
cg00066022_OLA1P1	-0.319547531	0.000803348	0.000917434	OLA1P1
cg24290948_VPS25P1	-0.324114229	0.000803356	0.00091744	VPS25P1
cg02588929_RBM33	0.296085177	0.000803358	0.00091744	RBM33
cg16913250_RN7SKP227	0.360362686	0.000803358	0.00091744	RN7SKP227
cg12953599_GOLGA2P8	0.300277525	0.000803368	0.00091745	GOLGA2P8
cg03772511_C1orf116	0.37746203	0.000803371	0.00091745	C1orf116
cg12655260_IGSF3	0.364939905	0.000803373	0.000917451	IGSF3
cg12470036_RPS8P10	-0.362202704	0.000803376	0.000917453	RPS8P10
cg27459981_KPNB1	0.335430689	0.000803381	0.000917457	KPNB1
cg23646614_AKAP1	-0.390944802	0.000803394	0.000917468	AKAP1
cg18459152_DYNLT1	-0.376712015	0.000803398	0.000917468	DYNLT1
cg12035532_HBBP1	-0.338994919	0.000803399	0.000917468	HBBP1
cg23775119_RNU6-590P	-0.299217414	0.000803402	0.000917468	RNU6-590P
cg23775119_OR2AM1P	-0.299217414	0.000803402	0.000917468	OR2AM1P
cg23775119_RPL23AP59	-0.299217414	0.000803402	0.000917468	RPL23AP59
cg20683445_LIPK	-0.303762919	0.000803404	0.000917468	LIPK
cg16315887_SKI	-0.318603198	0.00080341	0.000917473	SKI
cg09169633_LRRC8A	-0.308017323	0.000803418	0.000917476	LRRC8A
cg04590123_KCNQ1	-0.358746452	0.000803419	0.000917476	KCNQ1
cg07355514_APOL3	0.373971857	0.00080342	0.000917476	APOL3
cg27475875_ZNF783	0.34368033	0.000803421	0.000917476	ZNF783
cg05292018_CHCHD4P5	-0.308927036	0.000803421	0.000917476	CHCHD4P5
cg05186161_PEX1	0.349885286	0.000803423	0.000917476	PEX1
cg24349631_RNGTTP1	0.323786635	0.000803428	0.000917478	RNGTTP1
cg00558219_TCF7L1	-0.313996449	0.000803428	0.000917478	TCF7L1
cg18268631_CELP	0.331492287	0.000803432	0.000917481	CELP
cg13409544_WDR18	-0.386914518	0.000803441	0.000917484	WDR18
cg22108143_SPATA2	-0.385107545	0.000803444	0.000917484	SPATA2
cg09855983_CELF5	-0.311329132	0.000803445	0.000917484	CELF5
cg14442785_NAA60	-0.315842557	0.000803446	0.000917484	NAA60
cg05138787_VPS33B-DT	-0.340570052	0.000803452	0.000917484	VPS33B-DT
cg08044704_HAS1	-0.365489567	0.000803453	0.000917484	HAS1
cg14943847_MIR1226	0.428045829	0.000803455	0.000917484	MIR1226
cg14781700_NME4	0.398301246	0.000803456	0.000917484	NME4
cg19234089_IGHD2-21	-0.308311957	0.000803457	0.000917484	IGHD2-21
cg00966098_SLX1B	-0.30106352	0.000803457	0.000917484	SLX1B
cg15532012_SRRM2	-0.398561567	0.000803461	0.000917484	SRRM2
cg26598859_GFPT2	-0.324307736	0.000803461	0.000917484	GFPT2
cg09227800_SSR2	-0.325617849	0.000803465	0.000917484	SSR2
cg01467903_LDLR	0.29858798	0.000803466	0.000917484	LDLR
cg02673703_RAD51	-0.302448467	0.000803468	0.000917484	RAD51
cg07866489_NTS	-0.337982449	0.000803468	0.000917484	NTS
cg05396439_COX4I2	-0.312294733	0.000803468	0.000917484	COX4I2
cg26926221_XRCC5	-0.402641798	0.000803468	0.000917484	XRCC5
cg24118983_COL4A4	-0.297005549	0.000803469	0.000917484	COL4A4
cg09612852_LINC01139	-0.289135775	0.000803474	0.000917489	LINC01139
cg06103928_OR2AH1P	-0.311389722	0.000803477	0.000917489	OR2AH1P
cg20315554_LY6E	-0.324957268	0.000803479	0.000917489	LY6E
cg10957737_DNAJA1P5	-0.374704456	0.00080348	0.000917489	DNAJA1P5
cg09588157_GALR1	-0.315123791	0.000803488	0.000917496	GALR1
cg26543311_RN7SL39P	-0.326461814	0.000803493	0.000917496	RN7SL39P
cg12156661_IGHD2-15	-0.334259351	0.000803494	0.000917496	IGHD2-15
cg02485345_UPK3B	0.460033008	0.000803494	0.000917496	UPK3B
cg23024913_RPL7P15	-0.310575712	0.000803495	0.000917496	RPL7P15
cg11900509_NAA60	-0.324076914	0.000803499	0.000917498	NAA60
cg02514711_RN7SL284P	0.292461856	0.000803501	0.000917498	RN7SL284P
cg04566407_CD1A	-0.367371013	0.000803503	0.000917498	CD1A
cg20229920_MROH5	-0.305374499	0.000803503	0.000917498	MROH5
cg20802509_MIR200A	-0.317167004	0.000803511	0.000917505	MIR200A
cg24894229_ZNF962P	-0.315097964	0.000803515	0.000917505	ZNF962P
cg15948795_RN7SKP93	0.385279211	0.000803516	0.000917505	RN7SKP93
cg16655291_ZBTB21	-0.321706175	0.000803516	0.000917505	ZBTB21
cg15817224_FMO6P	-0.357548651	0.000803518	0.000917505	FMO6P
cg26329715_CCDC24	-0.312148957	0.000803522	0.000917508	CCDC24
cg10723869_SMYD2	-0.315992097	0.000803526	0.000917511	SMYD2
cg09860783_RNU6-74P	-0.309319487	0.000803532	0.000917515	RNU6-74P
cg09024023_HSPE1P6	0.371518251	0.000803535	0.000917516	HSPE1P6
cg00473045_TRPV1	0.433379413	0.000803542	0.000917522	TRPV1
cg07814977_LINC02818	-0.378315691	0.000803544	0.000917522	LINC02818
cg05821771_PLA2G1B	-0.30344163	0.00080355	0.000917527	PLA2G1B
cg27015201_MTND4P16	-0.379110375	0.000803558	0.000917533	MTND4P16
cg15088002_TMEM240	-0.336966628	0.000803558	0.000917533	TMEM240
cg08776711_SPDEF	-0.295519529	0.000803569	0.000917539	SPDEF
cg05992185_EHHADH-AS1	0.382058164	0.00080357	0.000917539	EHHADH-AS1
cg05992185_NPVF	0.382058164	0.00080357	0.000917539	NPVF
cg05992185_RN7SL50P	0.382058164	0.00080357	0.000917539	RN7SL50P
cg09877744_KIF1A	0.374177724	0.000803573	0.000917539	KIF1A
cg19192101_ERI3-IT1	0.311362812	0.000803574	0.000917539	ERI3-IT1
cg09830308_ZNF322	0.305852077	0.000803577	0.000917541	ZNF322
cg00473386_SIGLEC30P	-0.398114338	0.000803582	0.000917544	SIGLEC30P
cg10723869_HINT3	-0.311413677	0.000803587	0.000917548	HINT3
cg19740643_DEFB126	-0.325971805	0.000803589	0.000917548	DEFB126
cg08455781_ALDH1L2	-0.403020587	0.000803599	0.000917552	ALDH1L2
cg26571977_LINC01757	-0.306842034	0.0008036	0.000917552	LINC01757
cg10520070_TMTC3	-0.381620422	0.000803601	0.000917552	TMTC3
cg26329715_ZNF316	-0.316429623	0.000803602	0.000917552	ZNF316
cg27062293_LINC01517	-0.393830822	0.000803602	0.000917552	LINC01517
cg02616251_RNU6-40P	-0.301568089	0.000803603	0.000917552	RNU6-40P
cg14488391_UPK3B	0.407842791	0.000803605	0.000917552	UPK3B
cg05291244_TPGS2	0.340484596	0.000803608	0.000917553	TPGS2
cg12186981_PEX11A	-0.29782004	0.000803614	0.000917558	PEX11A
cg00318756_RNF208	-0.324213378	0.000803616	0.000917559	RNF208
cg03591123_LINC00161	-0.305931495	0.000803621	0.000917563	LINC00161
cg02622874_CFL1P2	0.374397292	0.000803624	0.000917563	CFL1P2
cg16131126_RPS29P17	-0.381031325	0.000803625	0.000917563	RPS29P17
cg13213594_COL5A2	0.40805572	0.000803631	0.000917569	COL5A2
cg23290207_TBC1D19	0.291641818	0.000803635	0.00091757	TBC1D19
cg09764150_ACP3	-0.460837471	0.000803636	0.00091757	ACP3
cg09201130_BPIFA3	0.310408974	0.000803643	0.000917574	BPIFA3
cg03910065_KIAA0319	0.300891385	0.000803643	0.000917574	KIAA0319
cg26610002_MTND4P22	-0.41654636	0.000803647	0.000917575	MTND4P22
cg00249621_MOBP	-0.313075352	0.000803647	0.000917575	MOBP
cg04661358_PCM1	-0.389494708	0.000803664	0.000917591	PCM1
cg15251010_PIP5K1B	-0.349705268	0.000803665	0.000917591	PIP5K1B
cg26517283_RN7SL752P	0.314154545	0.000803668	0.000917591	RN7SL752P
cg14138801_MYB-AS1	0.31772267	0.000803668	0.000917591	MYB-AS1
cg02121773_HESX1	-0.389299255	0.000803673	0.000917591	HESX1
cg22227401_NAA60	-0.320974547	0.000803673	0.000917591	NAA60
cg00077738_KLK1	-0.340878208	0.000803675	0.000917591	KLK1
cg02121773_ANKRD13C	-0.394968205	0.000803675	0.000917591	ANKRD13C
cg20667334_SNAP47	-0.299028767	0.000803682	0.000917597	SNAP47
cg17642736_RNF208	-0.300545136	0.00080369	0.000917604	RNF208
cg04498418_NOD1	-0.448800799	0.000803693	0.000917605	NOD1
cg01824284_HIVEP3	-0.293590121	0.000803695	0.000917605	HIVEP3
cg09755512_SULT1C3	-0.292597728	0.000803699	0.000917605	SULT1C3
cg23234634_RRBP1	-0.298376671	0.0008037	0.000917605	RRBP1
cg04206665_LDAH	-0.342910477	0.000803704	0.000917605	LDAH
cg09397997_MIR204	-0.313589107	0.000803704	0.000917605	MIR204
cg04665311_PPP1R9A	-0.29572515	0.000803705	0.000917605	PPP1R9A
cg08084984_NGF	0.309686572	0.000803706	0.000917605	NGF
cg23036452_SLC34A3	-0.306341407	0.000803707	0.000917605	SLC34A3
cg15042047_CALCA	-0.34844999	0.000803709	0.000917606	CALCA
cg20952434_GMPS	-0.399366277	0.000803713	0.000917608	GMPS
cg13362012_RNU6-418P	-0.299521259	0.000803715	0.000917608	RNU6-418P
cg15296799_NOB1	-0.325158358	0.000803717	0.000917609	NOB1
cg11950994_TYSND1	-0.372079093	0.000803723	0.000917613	TYSND1
cg17201960_NPY5R	-0.315885962	0.000803726	0.000917614	NPY5R
cg13168129_HLA-V	0.296487081	0.000803727	0.000917614	HLA-V
cg01024069_RAD1P1	-0.289540517	0.000803732	0.000917618	RAD1P1
cg00038503_PPP1R13L	0.327850629	0.000803734	0.000917618	PPP1R13L
cg02443896_CCDC30	-0.380090964	0.000803739	0.000917619	CCDC30
cg04698114_PHLDB1	-0.300340906	0.00080374	0.000917619	PHLDB1
cg09802433_NDFIP2-AS1	-0.294455155	0.000803743	0.000917619	NDFIP2-AS1
cg23058319_POGLUT3	-0.330429251	0.000803745	0.000917619	POGLUT3
cg17653352_OR2L2	-0.311203289	0.000803749	0.000917619	OR2L2
cg06776548_HMCN1	0.38370603	0.000803749	0.000917619	HMCN1
cg02030331_WNT7B	0.383376028	0.000803751	0.000917619	WNT7B
cg25243455_KRT28	0.279077907	0.000803751	0.000917619	KRT28
cg09922745_PKD1P3	-0.345155029	0.000803753	0.000917619	PKD1P3
cg27355761_FAM74A1	-0.357632187	0.000803754	0.000917619	FAM74A1
cg14668447_TP53INP1	-0.400448687	0.000803754	0.000917619	TP53INP1
cg00986162_ELANE	-0.372977573	0.000803757	0.00091762	ELANE
cg25135012_CLCA4	-0.279217891	0.000803761	0.000917623	CLCA4
cg16582255_MAGI1-AS1	-0.343917402	0.000803766	0.000917626	MAGI1-AS1
cg09781987_MUPP	-0.300891574	0.000803767	0.000917626	MUPP
cg04004768_HOXC10	-0.303640965	0.00080377	0.000917626	HOXC10
cg09162333_TREML1	-0.319401669	0.000803771	0.000917626	TREML1
cg03555030_PLCD3	-0.339562691	0.000803772	0.000917626	PLCD3
cg26502489_COX11P1	-0.325078633	0.000803777	0.00091763	COX11P1
cg02391250_PUDPP3	-0.37422823	0.000803781	0.000917631	PUDPP3
cg07210335_SNORD115-19	0.288853691	0.000803782	0.000917631	SNORD115-19
cg04858096_TENT5B	-0.313780889	0.000803786	0.000917634	TENT5B
cg01028000_FAM153CP	-0.307582972	0.000803788	0.000917634	FAM153CP
cg03146219_MEOX1	-0.275264254	0.000803792	0.000917637	MEOX1
cg02064368_AHDC1	0.391498438	0.000803799	0.00091764	AHDC1
cg26287816_TF	0.448937865	0.0008038	0.00091764	TF
cg16655291_MIEF2	0.322534807	0.000803801	0.00091764	MIEF2
cg24530278_CEACAMP6	-0.354303208	0.000803807	0.000917645	CEACAMP6
cg19991780_RPS2	-0.304420413	0.000803811	0.000917647	RPS2
cg16964439_KLF3	-0.320109782	0.000803812	0.000917647	KLF3
cg14094375_GPR45	-0.291780424	0.000803816	0.000917651	GPR45
cg18584012_ARID5B	-0.416441539	0.000803818	0.000917651	ARID5B
cg04256864_TUBBP9	0.366543582	0.000803821	0.000917651	TUBBP9
cg26974035_LINC01353	-0.330270276	0.000803828	0.000917655	LINC01353
cg19307851_LINC01310	-0.304040537	0.000803828	0.000917655	LINC01310
cg10654648_RNU6-979P	-0.303992052	0.000803829	0.000917655	RNU6-979P
cg25588120_PPP1R21	-0.296237107	0.000803837	0.000917662	PPP1R21
cg22087659_MAP3K2	0.299448118	0.000803839	0.000917662	MAP3K2
cg25226014_BAG1	0.365915995	0.000803841	0.000917662	BAG1
cg14099685_NPTXR	0.429341419	0.000803843	0.000917663	NPTXR
cg20695805_RSRP1	0.286521935	0.000803851	0.000917668	RSRP1
cg03549146_NPSR1	-0.27754443	0.000803851	0.000917668	NPSR1
cg24170716_KIF1A	-0.293507914	0.000803852	0.000917668	KIF1A
cg02080116_OR13J1	-0.300290621	0.000803863	0.000917678	OR13J1
cg01684255_HSPB1	-0.29921138	0.000803865	0.000917678	HSPB1
cg13044693_TTC3-AS1	0.376432487	0.000803867	0.000917678	TTC3-AS1
cg06758191_FAM74A1	-0.290749849	0.000803869	0.000917678	FAM74A1
cg05186161_IREB2	0.347934639	0.000803872	0.00091768	IREB2
cg06540372_ZIM3	-0.32630748	0.000803875	0.000917681	ZIM3
cg06635371_ACTN4P2	0.327356478	0.000803877	0.000917681	ACTN4P2
cg11662061_TAS2R39	-0.304386826	0.000803878	0.000917681	TAS2R39
cg14460663_RPS3AP53	-0.289650226	0.00080388	0.000917681	RPS3AP53
cg08481336_HNRNPA1P39	-0.395741222	0.000803883	0.000917683	HNRNPA1P39
cg13311549_PSMC5	0.34487456	0.000803887	0.000917686	PSMC5
cg16551849_B4GALT4-AS1	-0.345777989	0.00080389	0.000917687	B4GALT4-AS1
cg17454173_OGN	-0.335644009	0.000803892	0.000917687	OGN
cg07636088_GLP2R	0.335420563	0.000803897	0.00091769	GLP2R
cg26329715_DAPK3	-0.317068337	0.000803898	0.00091769	DAPK3
cg16792066_DNAJB5	0.305504884	0.0008039	0.00091769	DNAJB5
cg16194687_SNORA70C	0.291425771	0.00080391	0.0009177	SNORA70C
cg24470734_C1DP4	0.416057174	0.000803914	0.000917703	C1DP4
cg25293880_CSMD1	-0.291022764	0.000803921	0.000917703	CSMD1
cg00801360_RNU6-128P	-0.289371695	0.000803923	0.000917703	RNU6-128P
cg07543199_MMP27	-0.310490433	0.000803924	0.000917703	MMP27
cg16575821_LAT2	-0.27673519	0.000803925	0.000917703	LAT2
cg08063911_SLX1B	0.387686808	0.000803925	0.000917703	SLX1B
cg08626833_ZNF628	-0.314243535	0.000803925	0.000917703	ZNF628
cg04548815_SELENON	0.416078489	0.000803931	0.000917705	SELENON
cg03591123_RNU4-59P	-0.303069857	0.000803932	0.000917705	RNU4-59P
cg00811340_PDCL3P6	-0.309444452	0.000803934	0.000917705	PDCL3P6
cg01304256_PLCD3	-0.295989684	0.000803934	0.000917705	PLCD3
cg12462499_RN7SL352P	0.406148167	0.000803936	0.000917706	RN7SL352P
cg18888655_MXD4	-0.306171019	0.000803939	0.000917706	MXD4
cg06947811_BOC	0.375209284	0.00080394	0.000917706	BOC
cg05214771_PML	0.343494892	0.000803947	0.000917712	PML
cg03752932_MYH14	-0.367017283	0.000803949	0.000917712	MYH14
cg12484022_PLCD3	-0.30320776	0.000803959	0.000917722	PLCD3
cg11575912_ASPN	0.36325667	0.000803962	0.000917722	ASPN
cg21135307_REG1A	0.311784941	0.000803964	0.000917722	REG1A
cg05921384_LRRC70	-0.309479179	0.000803966	0.000917722	LRRC70
cg27423983_NFIX	0.399103505	0.000803969	0.000917722	NFIX
cg06635371_PSLNR	0.316779161	0.00080397	0.000917722	PSLNR
cg19039925_OBP2B	-0.296769473	0.000803971	0.000917722	OBP2B
cg26713012_C9orf57	0.371335585	0.000803972	0.000917722	C9orf57
cg05207347_RNU4-31P	-0.29027256	0.000803974	0.000917722	RNU4-31P
cg24968733_IGKV1D-43	-0.29855323	0.000803978	0.000917722	IGKV1D-43
cg10411959_HOXA9	-0.308151609	0.00080398	0.000917722	HOXA9
cg02945192_ACP6	-0.323409824	0.000803981	0.000917722	ACP6
cg09147065_PLA2G4F	-0.289617179	0.000803983	0.000917722	PLA2G4F
cg10227124_MYRF	0.39338191	0.000803984	0.000917722	MYRF
cg00666820_GJB3	-0.304206971	0.000803986	0.000917722	GJB3
cg27651003_RNU6-164P	0.341628766	0.000803988	0.000917722	RNU6-164P
cg07190763_DGCR2	-0.333158325	0.000803989	0.000917722	DGCR2
cg06620353_RPL5P35	-0.305788076	0.000803989	0.000917722	RPL5P35
cg25855415_NLE1	0.321461027	0.000803997	0.000917729	NLE1
cg26329715_SNORA63D	0.313904453	0.000804014	0.000917746	SNORA63D
cg05360307_NTSR1	-0.310147923	0.00080402	0.000917746	NTSR1
cg07793432_NDUFB5	-0.394202243	0.00080402	0.000917746	NDUFB5
cg19787076_NIPAL3	-0.307906077	0.000804021	0.000917746	NIPAL3
cg19477551_RPL23AP48	0.331670696	0.000804021	0.000917746	RPL23AP48
cg08189964_RD3L	-0.383926827	0.000804025	0.000917748	RD3L
cg21904701_HAGLR	0.35755934	0.000804026	0.000917748	HAGLR
cg21221054_GXYLT1P6	0.287210733	0.000804027	0.000917748	GXYLT1P6
cg26759296_PIGN	-0.320780419	0.000804031	0.00091775	PIGN
cg25655084_KRTAP5-8	0.341974218	0.000804033	0.000917751	KRTAP5-8
cg24281267_ZNF707	0.308083252	0.000804037	0.000917753	ZNF707
cg03555030_SBK3	-0.34155878	0.000804042	0.000917756	SBK3
cg23049847_FMO1	0.32057839	0.000804045	0.000917756	FMO1
cg07499182_WNT3A	0.322353288	0.000804045	0.000917756	WNT3A
cg08741063_TRIM65	-0.310901564	0.000804048	0.000917758	TRIM65
cg17371585_ADI1P1	-0.333812107	0.000804051	0.000917758	ADI1P1
cg16936953_PCDHGC3	0.357272513	0.000804054	0.000917758	PCDHGC3
cg20614067_TNNT1	-0.296703775	0.000804055	0.000917758	TNNT1
cg08616465_LCN15	-0.394727216	0.000804057	0.000917758	LCN15
cg21878149_CDH15	-0.293854093	0.000804057	0.000917758	CDH15
cg05971678_KIF7	-0.283323238	0.000804064	0.000917763	KIF7
cg04358214_PFN4	-0.327229413	0.000804066	0.000917763	PFN4
cg23238869_GBP2	-0.313347763	0.000804069	0.000917763	GBP2
cg22340762_COL12A1	-0.334038833	0.00080407	0.000917763	COL12A1
cg12089094_NPM1P33	-0.309664219	0.00080407	0.000917763	NPM1P33
cg06889339_RN7SL150P	0.32747333	0.000804073	0.000917764	RN7SL150P
cg27536188_GAPDHP26	-0.325120488	0.000804079	0.000917769	GAPDHP26
cg00204782_USE1	-0.377209141	0.000804082	0.000917769	USE1
cg05140703_SMARCE1P6	-0.301881406	0.000804082	0.000917769	SMARCE1P6
cg10548700_DEXI	0.285761649	0.000804089	0.000917772	DEXI
cg04025879_MIR210	-0.361448411	0.000804089	0.000917772	MIR210
cg00066022_ZNF428	0.321980136	0.000804091	0.000917772	ZNF428
cg06143971_GIMAP3P	-0.313423798	0.000804093	0.000917773	GIMAP3P
cg27599856_LINC00408	-0.318186143	0.000804095	0.000917773	LINC00408
cg14056656_DUSP5P1	-0.300539862	0.000804097	0.000917774	DUSP5P1
cg19586889_RAB11FIP5	0.315552802	0.000804099	0.000917774	RAB11FIP5
cg15166583_LARGE2	0.330527826	0.0008041	0.000917774	LARGE2
cg27459981_COX15	0.337094566	0.000804103	0.000917775	COX15
cg14999291_SGCEP1	0.393432759	0.000804106	0.000917776	SGCEP1
cg16441133_LINCMD1	-0.509687933	0.000804111	0.000917779	LINCMD1
cg14094409_GSTA4	0.3111034	0.000804112	0.000917779	GSTA4
cg21042265_H1-7	-0.324386996	0.000804118	0.000917784	H1-7
cg18087761_CHRM3	-0.274238963	0.000804124	0.000917789	CHRM3
cg13409337_TRAV36DV7	0.347490828	0.000804129	0.00091779	TRAV36DV7
cg23798064_DEFB4A	-0.318678405	0.00080413	0.00091779	DEFB4A
cg14615927_GLIS2	-0.301970897	0.000804131	0.00091779	GLIS2
cg08271031_RNU4-50P	0.353868218	0.000804132	0.00091779	RNU4-50P
cg18893612_RNU6-140P	0.323199992	0.000804135	0.000917791	RNU6-140P
cg16436181_RNA5S15	-0.29681906	0.000804139	0.000917791	RNA5S15
cg11270687_LBX1-AS1	-0.30255664	0.00080414	0.000917791	LBX1-AS1
cg16732475_NUTM2B	0.387601244	0.00080414	0.000917791	NUTM2B
cg20568108_RNU6-1077P	-0.312080507	0.000804144	0.000917794	RNU6-1077P
cg12910951_SNORA41B	0.287368164	0.000804147	0.000917795	SNORA41B
cg06450181_HSD17B6	-0.349817223	0.000804149	0.000917795	HSD17B6
cg15620050_MYRF	0.380133893	0.000804151	0.000917796	MYRF
cg10975985_EBAG9P1	-0.388927108	0.00080416	0.000917803	EBAG9P1
cg26474203_PARVA	-0.309207299	0.000804174	0.000917819	PARVA
cg09809224_LINC00415	-0.307784035	0.000804181	0.000917822	LINC00415
cg06846895_RNU6-274P	-0.325428755	0.000804181	0.000917822	RNU6-274P
cg15577010_RNU4-87P	0.285236196	0.000804189	0.000917825	RNU4-87P
cg00270291_VIM-AS1	0.29546297	0.000804192	0.000917825	VIM-AS1
cg26612252_SH2D4B	-0.324312497	0.000804193	0.000917825	SH2D4B
cg19005485_RNF26	-0.302387573	0.000804194	0.000917825	RNF26
cg13094255_HOXC8	-0.31606968	0.000804196	0.000917825	HOXC8
cg05398700_TMEM240	-0.296554786	0.000804199	0.000917825	TMEM240
cg05304815_RNA5SP435	0.36346741	0.000804202	0.000917825	RNA5SP435
cg26299044_LTBP4	-0.303378812	0.000804202	0.000917825	LTBP4
cg21560722_RPS27P21	-0.303445554	0.000804203	0.000917825	RPS27P21
cg10070640_ZNF593OS	-0.344097159	0.000804203	0.000917825	ZNF593OS
cg13195508_RRBP1	-0.305078531	0.000804205	0.000917825	RRBP1
cg11979875_ZDHHC20-IT1	0.357232631	0.000804205	0.000917825	ZDHHC20-IT1
cg10967430_MC2R	-0.291175247	0.000804206	0.000917825	MC2R
cg14683563_PIK3R5	-0.295921281	0.000804209	0.000917826	PIK3R5
cg22314681_GAPDHP16	-0.306141982	0.000804211	0.000917826	GAPDHP16
cg03113878_TEX9	0.289507786	0.000804214	0.000917826	TEX9
cg24290320_PLCD3	-0.308644752	0.000804215	0.000917826	PLCD3
cg10557658_PRELID1P5	-0.331106221	0.000804216	0.000917826	PRELID1P5
cg03728559_CYP21A2	0.393169696	0.000804223	0.00091783	CYP21A2
cg01109250_ZNF703	-0.3066414	0.000804225	0.00091783	ZNF703
cg24027302_PNMT	0.376383126	0.000804225	0.00091783	PNMT
cg09162333_IL34	-0.3307952	0.000804229	0.00091783	IL34
cg22229231_LAMC2	-0.331180395	0.000804229	0.00091783	LAMC2
cg13446689_SIGLEC16	0.370703254	0.000804232	0.00091783	SIGLEC16
cg27605211_PRAMEF12	-0.328297099	0.000804233	0.00091783	PRAMEF12
cg21983531_NRIP3	-0.361951936	0.000804236	0.00091783	NRIP3
cg19653415_FCRL1	-0.289753106	0.000804236	0.00091783	FCRL1
cg02443896_MGAT1	0.389388219	0.000804238	0.00091783	MGAT1
cg16655291_UBE2W	-0.319500435	0.000804238	0.00091783	UBE2W
cg07499182_RGMA	0.334396345	0.000804245	0.000917835	RGMA
cg11674404_STEAP1	-0.29830071	0.000804246	0.000917835	STEAP1
cg14229362_LINC01811	0.285041767	0.00080425	0.000917836	LINC01811
cg00470469_DTX3L	-0.297800434	0.000804252	0.000917836	DTX3L
cg26740375_GAA	-0.324322664	0.000804253	0.000917836	GAA
cg05214771_SETD1A	0.347248111	0.000804256	0.000917836	SETD1A
cg05058167_RPL5P32	-0.305177457	0.000804256	0.000917836	RPL5P32
cg13088253_KCND3-AS1	-0.295489024	0.00080426	0.000917836	KCND3-AS1
cg23715213_TNS4	-0.288816866	0.00080426	0.000917836	TNS4
cg09096476_RBM38-AS1	-0.308491452	0.000804262	0.000917836	RBM38-AS1
cg00512404_SPARC	0.31627514	0.000804267	0.000917837	SPARC
cg20773800_RN7SL105P	0.300916292	0.000804267	0.000917837	RN7SL105P
cg00054472_SLC7A14	-0.349641901	0.000804268	0.000917837	SLC7A14
cg11674404_B4GALT5	-0.288785981	0.000804271	0.000917839	B4GALT5
cg10318621_UNC5B-AS1	-0.353239679	0.00080428	0.000917847	UNC5B-AS1
cg09926728_OSTCP8	-0.330908208	0.000804289	0.000917855	OSTCP8
cg21133255_SF3A2	-0.310515502	0.00080429	0.000917855	SF3A2
cg00047667_NGEF	-0.352241841	0.000804298	0.000917859	NGEF
cg15897435_MUPP	0.326500737	0.000804298	0.000917859	MUPP
cg09479785_CPXM1	-0.388793439	0.000804301	0.000917859	CPXM1
cg00700394_DPY19L1P1	0.331362238	0.000804303	0.000917859	DPY19L1P1
cg24166966_TDP2	-0.423177163	0.000804303	0.000917859	TDP2
cg05755219_SUB1P1	0.312259614	0.000804305	0.000917859	SUB1P1
cg19836592_NKX2-3	-0.373842781	0.000804307	0.000917859	NKX2-3
cg19586889_UBXN1	0.320374006	0.000804309	0.000917859	UBXN1
cg17454173_CYP2C19	-0.342527158	0.00080431	0.000917859	CYP2C19
cg05154833_ZBTB40-IT1	-0.291842452	0.000804319	0.000917868	ZBTB40-IT1
cg22352554_CCDC85C	-0.31491136	0.00080433	0.000917878	CCDC85C
cg23973115_RNU6-128P	-0.288169414	0.000804338	0.000917886	RNU6-128P
cg02526950_TAFA2	-0.381081456	0.000804354	0.000917902	TAFA2
cg08229224_ERH	-0.360508877	0.000804357	0.000917903	ERH
cg05186161_COG3	0.349999489	0.000804359	0.000917903	COG3
cg06736113_OR5AK2	-0.359662425	0.000804363	0.000917906	OR5AK2
cg02730714_RBM44	-0.303151598	0.000804382	0.000917924	RBM44
cg18830282_ULK1	-0.310284963	0.000804383	0.000917924	ULK1
cg10631684_RNU6-920P	0.40257735	0.000804386	0.000917924	RNU6-920P
cg20595219_WNT7B	-0.321015989	0.000804393	0.000917928	WNT7B
cg11291003_ATPSCKMT	-0.336885592	0.000804393	0.000917928	ATPSCKMT
cg00618271_GPX4	-0.378794738	0.000804396	0.000917928	GPX4
cg11787737_DNM1	0.324979367	0.000804396	0.000917928	DNM1
cg14408831_HGF	-0.30375247	0.000804402	0.000917933	HGF
cg03989273_NUTM2B	0.298359265	0.000804404	0.000917933	NUTM2B
cg17958291_PNPLA2	-0.346687692	0.00080441	0.000917937	PNPLA2
cg04639241_LINC00943	-0.29311217	0.000804413	0.000917939	LINC00943
cg18007373_CLPTM1	-0.311927761	0.000804414	0.000917939	CLPTM1
cg02591487_IMP3P1	-0.403074091	0.000804417	0.00091794	IMP3P1
cg27459981_KRIT1	0.338844842	0.00080442	0.000917941	KRIT1
cg20150659_RNA5SP221	-0.327237502	0.000804422	0.000917941	RNA5SP221
cg15251010_CXCL2	-0.350712327	0.000804423	0.000917941	CXCL2
cg17553854_RPL34	0.374641184	0.000804426	0.000917943	RPL34
cg06370667_ELOVL4	-0.35044784	0.000804431	0.000917944	ELOVL4
cg25601460_BMP1	-0.299019761	0.000804432	0.000917944	BMP1
cg02160684_OR4S1	-0.304000284	0.000804433	0.000917944	OR4S1
cg12652780_BMS1P12	-0.29406638	0.000804442	0.000917952	BMS1P12
cg16792066_PI4K2A	0.295674889	0.000804443	0.000917952	PI4K2A
cg24530557_SNORD115-38	-0.382808979	0.000804447	0.000917953	SNORD115-38
cg07866489_PNMT	0.359587583	0.000804448	0.000917953	PNMT
cg13353160_RAB11FIP2	-0.420742032	0.000804451	0.000917955	RAB11FIP2
cg00736622_MAS1L	-0.29796538	0.000804459	0.000917956	MAS1L
cg04212021_HMGB1P13	0.342486675	0.000804462	0.000917956	HMGB1P13
cg03038245_TERF1P2	-0.296243545	0.000804462	0.000917956	TERF1P2
cg20847827_SLC45A4	-0.357261697	0.000804467	0.000917956	SLC45A4
cg15830792_CXCL10	0.347945676	0.000804468	0.000917956	CXCL10
cg10932472_SMTN	-0.316745441	0.000804471	0.000917956	SMTN
cg21245844_PRRT1	-0.298625086	0.000804471	0.000917956	PRRT1
cg27459981_SPTLC1	0.32609471	0.000804471	0.000917956	SPTLC1
cg07090813_UNC5B	0.434705349	0.000804472	0.000917956	UNC5B
cg25716065_RN7SKP137	0.30057292	0.000804473	0.000917956	RN7SKP137
cg26329715_DEF8	-0.316103378	0.000804479	0.000917956	DEF8
cg27324576_HMGB1P18	-0.372098679	0.00080448	0.000917956	HMGB1P18
cg27324576_PRELID1P7	-0.372098679	0.00080448	0.000917956	PRELID1P7
cg27324576_PNLIP	-0.372098679	0.00080448	0.000917956	PNLIP
cg27324576_MIR670HG	-0.372098679	0.00080448	0.000917956	MIR670HG
cg27324576_GTF2IP2	-0.372098679	0.00080448	0.000917956	GTF2IP2
cg26498966_OR51F2	-0.329245147	0.000804484	0.000917959	OR51F2
cg02196189_HECW1	-0.306528116	0.000804495	0.000917969	HECW1
cg26740375_OPLAH	-0.327178682	0.0008045	0.000917971	OPLAH
cg13920792_ANKRD26P3	-0.284648568	0.000804504	0.000917971	ANKRD26P3
cg00442570_LPCAT2BP	-0.340016825	0.000804504	0.000917971	LPCAT2BP
cg26573961_APOBEC1	0.360566021	0.000804504	0.000917971	APOBEC1
cg20102246_CES4A	0.310257182	0.000804505	0.000917971	CES4A
cg12504935_ZNF354B	0.387367341	0.000804511	0.000917976	ZNF354B
cg14668447_TATDN3	-0.403695263	0.000804516	0.000917979	TATDN3
cg11952493_ACTBP7	-0.303538798	0.000804519	0.000917981	ACTBP7
cg05713971_RN7SL757P	0.286817409	0.000804522	0.000917981	RN7SL757P
cg00666820_RASAL1	-0.303182393	0.000804524	0.000917981	RASAL1
cg01314555_RPLP1	-0.359718484	0.000804524	0.000917981	RPLP1
cg14836984_GP5	-0.383105443	0.000804531	0.000917985	GP5
cg09684998_TENT5B	-0.302690785	0.000804533	0.000917985	TENT5B
cg00066022_PSMG3	0.320404282	0.000804533	0.000917985	PSMG3
cg12582819_XIRP2	-0.321954035	0.000804539	0.00091799	XIRP2
cg11218915_LINC02531	-0.3200801	0.000804543	0.000917992	LINC02531
cg12600337_TLR2	-0.350150463	0.000804546	0.000917994	TLR2
cg11133574_BBOX1	-0.383777944	0.000804549	0.000917996	BBOX1
cg24166966_FAM200B	-0.435897423	0.000804552	0.000917996	FAM200B
cg06746005_NDUFS2	0.303926505	0.000804554	0.000917996	NDUFS2
cg16435644_RNF8	0.383694706	0.000804555	0.000917996	RNF8
cg00318756_PTPRF	-0.320117937	0.000804561	0.000918001	PTPRF
cg07979752_KAT2A	0.404698687	0.000804563	0.000918001	KAT2A
cg19765834_NBPF18P	-0.308495369	0.000804568	0.000918004	NBPF18P
cg00384264_RNU7-34P	-0.320067736	0.000804569	0.000918004	RNU7-34P
cg08397999_PCDHB2	-0.287424327	0.000804575	0.000918008	PCDHB2
cg08084984_SLC6A17	0.316378256	0.000804576	0.000918008	SLC6A17
cg01878308_GPSM2	-0.426844342	0.000804583	0.000918014	GPSM2
cg27434890_LSR	-0.303925208	0.000804591	0.000918021	LSR
cg06025631_RHO	0.303340038	0.000804592	0.000918021	RHO
cg26250129_LTBP4	-0.305359326	0.000804594	0.000918021	LTBP4
cg25206138_GJA3	-0.300582385	0.000804612	0.000918037	GJA3
cg10411959_FGF21	-0.30881549	0.000804612	0.000918037	FGF21
cg16176069_TRIM51JP	-0.320671504	0.000804613	0.000918037	TRIM51JP
cg09785766_ZFR2	-0.287635168	0.000804615	0.000918037	ZFR2
cg10880661_MYB-AS1	0.30538271	0.000804618	0.000918038	MYB-AS1
cg11270687_ALPI	-0.309990392	0.000804622	0.00091804	ALPI
cg11555335_RNU6-865P	-0.302128291	0.000804628	0.000918045	RNU6-865P
cg15985500_RNU6-808P	-0.299256745	0.00080463	0.000918045	RNU6-808P
cg04728840_SNHG28	-0.361960995	0.000804634	0.000918047	SNHG28
cg27543695_IGSF9B	-0.308236896	0.000804635	0.000918047	IGSF9B
cg02443896_ACSM1	-0.37918252	0.000804638	0.000918047	ACSM1
cg23290207_OSBPL3	0.290719115	0.000804638	0.000918047	OSBPL3
cg27245817_CNOT2	-0.32149249	0.000804648	0.000918057	CNOT2
cg06101079_TRAV20	-0.34117949	0.000804652	0.000918058	TRAV20
cg09227800_MFN1	-0.325824288	0.000804656	0.00091806	MFN1
cg27030245_SMAD5	0.298143417	0.000804656	0.00091806	SMAD5
cg16932012_PRAMEF4	-0.395262446	0.000804658	0.00091806	PRAMEF4
cg18556420_NT5M	-0.308610074	0.000804662	0.000918063	NT5M
cg03595018_SH2D1B	-0.313688761	0.000804667	0.000918065	SH2D1B
cg16271481_SEPTIN7-DT	-0.31401051	0.000804669	0.000918065	SEPTIN7-DT
cg17181840_RPS17P7	0.379276579	0.00080467	0.000918065	RPS17P7
cg00658288_VPS25P1	-0.36671949	0.000804673	0.000918066	VPS25P1
cg02399464_RNF208	0.398084838	0.00080468	0.000918073	RNF208
cg00263619_CIC	-0.331821614	0.00080469	0.000918082	CIC
cg24250902_HAGLR	-0.344390487	0.000804695	0.000918085	HAGLR
cg27434890_BAG3	-0.29860734	0.000804696	0.000918085	BAG3
cg03513472_LINC00487	-0.335794903	0.000804705	0.000918093	LINC00487
cg26612252_SNORD116-6	0.334002966	0.000804706	0.000918093	SNORD116-6
cg23606722_SRRM3	-0.297191154	0.000804711	0.000918097	SRRM3
cg24634058_SPATA6L	0.31564339	0.000804714	0.000918098	SPATA6L
cg12156661_OR5M5P	-0.334312951	0.000804717	0.000918099	OR5M5P
cg16115588_LRP1	-0.420784969	0.00080472	0.0009181	LRP1
cg12474687_RNU6-990P	-0.38178545	0.000804722	0.000918101	RNU6-990P
cg04478428_ZNF334	0.303473441	0.000804725	0.000918102	ZNF334
cg16655291_TMOD2	-0.313361065	0.000804728	0.000918104	TMOD2
cg14596589_ADGRG1	-0.307551058	0.000804731	0.000918105	ADGRG1
cg23741364_ASCL5	-0.343420405	0.000804734	0.000918107	ASCL5
cg22114242_MIR1252	-0.36112594	0.000804737	0.000918108	MIR1252
cg12584394_LAMTOR5	-0.49518258	0.00080474	0.00091811	LAMTOR5
cg10959048_PTCH1	-0.300375883	0.000804746	0.000918115	PTCH1
cg00666820_ZNF219	-0.30587657	0.000804748	0.000918115	ZNF219
cg05156799_DNMT3L	-0.291472513	0.000804751	0.000918116	DNMT3L
cg07793432_ZNF681	-0.394137975	0.000804754	0.000918117	ZNF681
cg06948783_ANO1	-0.30380493	0.00080476	0.000918122	ANO1
cg14190294_MTND5P3	-0.304361328	0.000804768	0.00091813	MTND5P3
cg16047291_DEFB131D	-0.30506233	0.000804774	0.000918131	DEFB131D
cg15251010_ITGB8	-0.342784985	0.000804774	0.000918131	ITGB8
cg27459981_PKP2	0.33352041	0.000804779	0.000918131	PKP2
cg03593057_PCDHGC3	0.298159713	0.000804781	0.000918131	PCDHGC3
cg01184784_RNU6-1267P	0.328485874	0.000804783	0.000918131	RNU6-1267P
cg05166317_GDA	-0.307192042	0.000804783	0.000918131	GDA
cg26492720_RNU1-2	-0.401370677	0.000804785	0.000918131	RNU1-2
cg16643906_FBXO31	-0.316711719	0.000804786	0.000918131	FBXO31
cg21281638_SKI	-0.301913424	0.000804788	0.000918131	SKI
cg02423574_VCAN	-0.329709203	0.000804789	0.000918131	VCAN
cg01843742_OR5W2	-0.30303222	0.000804789	0.000918131	OR5W2
cg20504446_LINC00680	-0.308892341	0.00080479	0.000918131	LINC00680
cg21689511_MTHFD2L	-0.388657513	0.000804795	0.000918132	MTHFD2L
cg03378057_KLHL3	-0.299881019	0.000804795	0.000918132	KLHL3
cg10714222_RPL39P3	0.395964981	0.000804796	0.000918132	RPL39P3
cg20315554_DOCK6	-0.329999012	0.000804805	0.00091814	DOCK6
cg12877532_KLHL7	-0.302896093	0.000804808	0.000918141	KLHL7
cg09396308_IGHD6-25	-0.319008584	0.000804811	0.000918143	IGHD6-25
cg05865911_FOXR1	0.305323776	0.000804813	0.000918143	FOXR1
cg07855471_GBX1	-0.418446712	0.000804815	0.000918143	GBX1
cg13860981_PACSIN1	-0.286503782	0.000804818	0.000918145	PACSIN1
cg18591496_LINC02593	-0.313090531	0.000804821	0.000918146	LINC02593
cg06621919_RN7SL384P	-0.298043214	0.000804823	0.000918147	RN7SL384P
cg15406420_CAPZA3	-0.366675775	0.000804825	0.000918147	CAPZA3
cg25122934_TOP2A	-0.326184615	0.000804829	0.00091815	TOP2A
cg18692382_POP1	0.287059001	0.000804837	0.000918156	POP1
cg17952679_MAP3K14	-0.319683279	0.00080484	0.000918157	MAP3K14
cg05133155_RNU1-98P	-0.311314204	0.000804841	0.000918157	RNU1-98P
cg26873935_SYCP3	-0.299031354	0.000804843	0.000918157	SYCP3
cg25905192_CDHR2	-0.393254517	0.000804849	0.000918162	CDHR2
cg27093646_RNU6ATAC33P	-0.322560149	0.000804852	0.000918164	RNU6ATAC33P
cg22087659_LGR4	0.298511824	0.000804858	0.000918168	LGR4
cg08792185_FXYD2	0.379357568	0.000804861	0.000918169	FXYD2
cg02717454_C12orf54	-0.366345791	0.000804865	0.000918169	C12orf54
cg24578004_IGKJ5	-0.310375334	0.000804865	0.000918169	IGKJ5
ch.15.374589R_IGLV3-12	0.365501747	0.000804867	0.000918169	IGLV3-12
cg07380881_FEM1A	-0.295837525	0.000804867	0.000918169	FEM1A
cg17181840_CMTM5	0.375772869	0.000804871	0.00091817	CMTM5
cg14694590_SLC35F1	0.310259979	0.000804873	0.00091817	SLC35F1
cg17792994_DSEL	-0.350326102	0.000804873	0.00091817	DSEL
cg07571734_HS1BP3	-0.325702078	0.000804876	0.000918171	HS1BP3
cg25038473_UBBP3	0.355995878	0.000804886	0.000918179	UBBP3
cg01513516_PLA2G4F	-0.307844227	0.000804887	0.000918179	PLA2G4F
cg21806090_SNCB	-0.298636309	0.000804891	0.00091818	SNCB
cg04698114_TRPV4	-0.310388767	0.000804894	0.00091818	TRPV4
cg05737004_RN7SKP25	-0.301416357	0.000804896	0.00091818	RN7SKP25
cg07207099_GPAT3	0.283638794	0.000804902	0.00091818	GPAT3
cg06635371_LINC01031	0.316622642	0.000804902	0.00091818	LINC01031
cg18359338_PRKD2	-0.358060366	0.000804902	0.00091818	PRKD2
cg04826071_RUVBL1-AS1	0.326100094	0.000804903	0.00091818	RUVBL1-AS1
cg18121066_VCAN	-0.326811568	0.000804904	0.00091818	VCAN
cg07390647_KLF15	-0.354491976	0.000804905	0.00091818	KLF15
cg26598859_SNORD115-8	-0.306413834	0.000804906	0.00091818	SNORD115-8
cg20952434_KIF15	-0.395160432	0.00080491	0.00091818	KIF15
cg03615235_TM4SF19	0.296090812	0.000804911	0.00091818	TM4SF19
cg21613549_PPY	-0.302796136	0.000804911	0.00091818	PPY
cg10723869_C6orf89	-0.30572889	0.000804912	0.00091818	C6orf89
cg04304019_RNU6V	-0.29325097	0.000804915	0.000918181	RNU6V
cg22087659_BAALC	0.293417356	0.000804916	0.000918181	BAALC
cg22819120_LINC00308	-0.309779571	0.000804921	0.000918185	LINC00308
cg16569147_LMX1A	-0.29503524	0.000804934	0.000918195	LMX1A
cg14473837_PAK4	-0.305603879	0.000804936	0.000918195	PAK4
cg15542496_RNASE2	-0.30903145	0.000804939	0.000918195	RNASE2
cg00569101_ALPG	-0.292457744	0.00080494	0.000918195	ALPG
cg05186161_TIMM10B	0.349361855	0.000804941	0.000918195	TIMM10B
cg05139068_C12orf76	-0.428089744	0.000804941	0.000918195	C12orf76
cg10928544_POLR3F	-0.333906894	0.000804942	0.000918195	POLR3F
cg05186161_PPP2R5E	0.348559099	0.00080495	0.000918201	PPP2R5E
cg24135151_ADGRE1	-0.288242703	0.000804957	0.000918206	ADGRE1
cg00582524_PALM3	-0.312540245	0.000804958	0.000918206	PALM3
cg19311470_LINC02050	0.309618096	0.00080496	0.000918207	LINC02050
cg03623045_WDTC1	-0.320465481	0.000804961	0.000918207	WDTC1
cg04279695_TTYH3	0.322102203	0.000804966	0.000918208	TTYH3
cg22087659_TMEM87B	0.297551096	0.000804966	0.000918208	TMEM87B
cg22227401_RNVU1-33	0.309358431	0.000804973	0.000918211	RNVU1-33
cg20540806_LINC01310	0.289851327	0.000804973	0.000918211	LINC01310
cg24675557_TRAJ58	0.293841958	0.000804974	0.000918211	TRAJ58
cg01550348_NCR3	0.385908369	0.000804976	0.000918211	NCR3
cg02355304_HSPG2	-0.32449755	0.000804997	0.000918234	HSPG2
cg04751533_PHLDA1	-0.295405837	0.000805007	0.00091824	PHLDA1
cg15296799_ITPKB	-0.331752016	0.000805007	0.00091824	ITPKB
cg06032500_UQCRFS1P1	-0.326979167	0.000805008	0.00091824	UQCRFS1P1
cg15005421_IL32	-0.337291125	0.000805013	0.000918243	IL32
cg16655291_RPS6KA1	0.326984655	0.000805016	0.000918243	RPS6KA1
cg10852431_ATAD3B	0.410248412	0.000805016	0.000918243	ATAD3B
cg16701925_ATP6V1G1	-0.381111314	0.000805021	0.000918245	ATP6V1G1
cg13500029_OR1E1	-0.287892023	0.000805021	0.000918245	OR1E1
cg09283818_WDR4	0.332101796	0.000805028	0.000918247	WDR4
cg05450979_LRRC27	-0.302792395	0.000805029	0.000918247	LRRC27
cg25690202_RPS15AP29	-0.313339415	0.00080503	0.000918247	RPS15AP29
cg10959048_C12orf56	-0.301162336	0.00080503	0.000918247	C12orf56
cg26353006_RAI1	0.315285349	0.000805034	0.00091825	RAI1
cg12359832_SPATA6L	0.295557755	0.000805041	0.000918254	SPATA6L
cg15026474_CLEC18C	-0.29562973	0.000805044	0.000918254	CLEC18C
cg27459981_CORO1C	0.328580961	0.000805044	0.000918254	CORO1C
cg27582739_PCSK2	0.320853877	0.000805045	0.000918254	PCSK2
cg03555030_MKRN6P	-0.350976671	0.000805048	0.000918256	MKRN6P
cg02877478_OR3A1	0.317117294	0.00080505	0.000918256	OR3A1
cg17002338_NDNF	-0.315295417	0.000805054	0.000918259	NDNF
cg03599009_CHRNA7	-0.316382214	0.000805061	0.000918265	CHRNA7
cg15635867_TUFT1	-0.345063093	0.000805063	0.000918265	TUFT1
cg10301769_TBC1D3P3	-0.341265724	0.000805069	0.00091827	TBC1D3P3
cg23691223_CCDC178	-0.391059762	0.000805073	0.000918272	CCDC178
cg21208522_TRIM65	-0.302189809	0.000805078	0.000918276	TRIM65
cg01240583_CYB5B	-0.305230966	0.000805083	0.00091828	CYB5B
cg26384803_SNORD115-9	-0.357688436	0.000805085	0.00091828	SNORD115-9
cg23024553_SLC2A13	-0.302856711	0.000805088	0.000918281	SLC2A13
cg25599641_LCE2D	-0.30089372	0.000805089	0.000918281	LCE2D
cg20638896_TREML2	-0.304011177	0.000805096	0.000918283	TREML2
cg26247093_PDE4A	-0.297614153	0.000805098	0.000918283	PDE4A
cg26517283_TNS1	-0.3193401	0.000805098	0.000918283	TNS1
cg11291003_CDK7	-0.337986276	0.000805099	0.000918283	CDK7
cg11156873_FOXRED2	-0.288324087	0.000805099	0.000918283	FOXRED2
cg03023681_MRPL45P2	-0.345088185	0.000805103	0.000918283	MRPL45P2
cg02332174_FXYD4	-0.328375609	0.000805104	0.000918283	FXYD4
cg18477969_MTCYBP21	-0.302514564	0.000805112	0.000918291	MTCYBP21
cg16964439_LRP6	-0.325262975	0.000805114	0.000918292	LRP6
cg27064927_HSPB2	-0.297263222	0.00080512	0.000918295	HSPB2
cg26353006_DPY19L2P5	0.302112328	0.000805121	0.000918295	DPY19L2P5
cg11091734_MARK2P6	-0.307140307	0.000805128	0.000918302	MARK2P6
cg14311085_TAPBPL	-0.358806049	0.000805132	0.000918303	TAPBPL
cg17454173_SRP19	-0.340806531	0.000805133	0.000918303	SRP19
cg02822089_GHRH	-0.326096294	0.000805137	0.000918304	GHRH
cg03179419_PLCG2	-0.298784975	0.000805137	0.000918304	PLCG2
cg18664856_HIF3A	0.414813639	0.00080514	0.000918304	HIF3A
cg20007465_COL12A1	0.291948617	0.000805142	0.000918304	COL12A1
cg24498885_MCAM	-0.314543608	0.000805143	0.000918304	MCAM
cg03728559_LINC00408	0.405899307	0.000805148	0.000918308	LINC00408
cg10797095_PNPLA2	-0.305606408	0.000805151	0.00091831	PNPLA2
cg27209389_CATSPERZ	-0.442008458	0.000805156	0.000918313	CATSPERZ
cg04918684_CRYM	0.381146124	0.00080516	0.000918315	CRYM
cg13541429_POU5F1P3	0.341141217	0.000805163	0.000918317	POU5F1P3
cg16150798_DLL1	0.307507745	0.000805166	0.000918317	DLL1
cg08215774_GDF9	-0.446802647	0.000805169	0.000918317	GDF9
cg14164244_LINC02532	-0.33286985	0.000805169	0.000918317	LINC02532
cg27245817_CBR4	-0.322985775	0.000805171	0.000918317	CBR4
cg03078816_RPS19P1	-0.317113355	0.000805171	0.000918317	RPS19P1
cg04879211_MTND6P6	-0.383981637	0.000805175	0.000918319	MTND6P6
cg06745922_RNU6-770P	-0.431924816	0.000805177	0.000918319	RNU6-770P
cg14214834_SNRPFP1	-0.293121911	0.000805179	0.00091832	SNRPFP1
cg24413597_ZZEF1	0.35293765	0.000805185	0.000918322	ZZEF1
cg09227800_PRDX3	-0.323902553	0.000805187	0.000918322	PRDX3
cg21806090_RNF227	0.299904717	0.000805191	0.000918322	RNF227
cg05139068_ANKRD30BL	0.426541516	0.000805191	0.000918322	ANKRD30BL
cg13339116_RBM15-AS1	-0.34182017	0.000805192	0.000918322	RBM15-AS1
cg13141283_SLC26A3	0.293668057	0.000805192	0.000918322	SLC26A3
cg23290207_RPL34P33	0.291348853	0.000805193	0.000918322	RPL34P33
cg05586855_DDX39AP1	-0.384530946	0.000805197	0.000918324	DDX39AP1
cg15644305_C1QB	-0.312545043	0.000805203	0.000918326	C1QB
cg10608169_ACTG1P21	0.384131934	0.000805205	0.000918326	ACTG1P21
cg19408449_PRDX3P1	-0.302867123	0.000805206	0.000918326	PRDX3P1
cg02357623_SERINC2	-0.378513094	0.000805207	0.000918326	SERINC2
cg07920092_SPATA31E1	0.351710092	0.00080521	0.000918327	SPATA31E1
cg01893462_MPRIP	-0.308689499	0.000805213	0.000918329	MPRIP
cg10318621_RASSF3	0.338461722	0.00080522	0.000918333	RASSF3
cg07173972_RNU6-907P	0.295210312	0.000805221	0.000918333	RNU6-907P
cg15374032_TERF2	-0.318275113	0.000805224	0.000918333	TERF2
cg11291003_DHFRP1	-0.339348637	0.000805225	0.000918333	DHFRP1
cg16189873_PSMC2P1	0.319779276	0.000805228	0.000918333	PSMC2P1
cg19776984_HNRNPA1P31	-0.321412357	0.000805228	0.000918333	HNRNPA1P31
cg19015264_MFSD4A	-0.365766214	0.00080523	0.000918333	MFSD4A
cg22829098_SLC44A2	-0.390584524	0.000805231	0.000918333	SLC44A2
cg02673703_TDG	-0.304287906	0.000805234	0.000918335	TDG
cg13896190_KIF7	-0.290619164	0.000805241	0.000918341	KIF7
cg24360658_LTBP4	0.352496174	0.000805244	0.000918341	LTBP4
cg16802996_AEBP2	-0.327101694	0.000805245	0.000918341	AEBP2
cg01543583_CHPT1	-0.30096898	0.000805246	0.000918341	CHPT1
cg17331920_MLLT1	-0.296440218	0.000805265	0.000918355	MLLT1
cg04600000_PRG4	-0.336789394	0.000805265	0.000918355	PRG4
cg13533069_OTUD7A	0.409116165	0.000805267	0.000918355	OTUD7A
cg17382990_WDR83OS	0.418243516	0.000805267	0.000918355	WDR83OS
cg18339359_CRMP1	-0.296900087	0.000805268	0.000918355	CRMP1
cg19230445_KRBOX1	0.395426374	0.00080527	0.000918355	KRBOX1
cg08044704_CHST3	-0.348202455	0.000805272	0.000918356	CHST3
cg13732663_MT1P3	-0.29857139	0.00080528	0.000918362	MT1P3
cg18650515_RPS3AP48	-0.383775854	0.000805281	0.000918362	RPS3AP48
cg11674404_PTPN9	-0.292606668	0.00080529	0.000918371	PTPN9
cg05818000_LITAF	-0.32767934	0.000805298	0.000918374	LITAF
cg14296394_PTCH1	-0.362871897	0.000805298	0.000918374	PTCH1
cg07199183_DIMT1	-0.323645533	0.000805298	0.000918374	DIMT1
cg14429748_KNOP1P3	-0.314058136	0.0008053	0.000918374	KNOP1P3
cg05070626_PEX11G	-0.346482099	0.000805304	0.000918375	PEX11G
cg17714861_ESRRAP1	-0.299430608	0.000805307	0.000918375	ESRRAP1
cg25861660_KIZ	-0.355708091	0.000805308	0.000918375	KIZ
cg23128584_TMEM240	-0.296523494	0.000805311	0.000918375	TMEM240
cg17334266_HTR3C	-0.309506566	0.000805316	0.000918375	HTR3C
cg02350039_LINC01806	-0.383095085	0.000805318	0.000918375	LINC01806
cg27256177_ACTRT3	0.326050514	0.000805318	0.000918375	ACTRT3
cg13409544_ARL5AP3	0.38502046	0.00080532	0.000918375	ARL5AP3
cg02675432_H4P1	-0.293117714	0.000805321	0.000918375	H4P1
cg10417809_ALDOAP2	0.307083666	0.000805324	0.000918375	ALDOAP2
cg25037011_LPCAT3	0.29831429	0.000805325	0.000918375	LPCAT3
cg17897187_RNF26	-0.306400372	0.000805326	0.000918375	RNF26
cg22626897_HSPB8	-0.27913607	0.000805326	0.000918375	HSPB8
cg26184765_RPS23P5	-0.292880643	0.000805327	0.000918375	RPS23P5
cg24312537_CLCN1	-0.273434113	0.00080533	0.000918375	CLCN1
cg17553854_ANKUB1	0.377032992	0.000805331	0.000918375	ANKUB1
cg09774124_RNU7-97P	-0.292004533	0.000805331	0.000918375	RNU7-97P
cg14063347_BICRA	-0.305000744	0.000805332	0.000918375	BICRA
cg05162456_SNORD6	-0.293757956	0.000805338	0.000918377	SNORD6
cg15251010_ATP2C1	-0.349447785	0.000805338	0.000918377	ATP2C1
cg22087659_ZNF181	0.304626869	0.000805344	0.000918382	ZNF181
cg01073837_RPL32P1	0.351431692	0.000805345	0.000918382	RPL32P1
cg25353287_FBLN2	-0.303298416	0.000805348	0.000918382	FBLN2
cg19378640_TUBBP6	0.304173117	0.000805349	0.000918382	TUBBP6
cg05518022_FOXQ1	0.283862184	0.000805352	0.000918384	FOXQ1
cg02399454_LINC01854	-0.321713336	0.000805355	0.000918385	LINC01854
cg09227800_TTC8	-0.32187345	0.000805364	0.000918393	TTC8
cg19810457_APOA4	-0.295030979	0.00080537	0.000918398	APOA4
cg20742389_ANPEP	-0.340860623	0.000805373	0.000918399	ANPEP
cg24495681_C1QTNF12	-0.318684515	0.000805377	0.000918402	C1QTNF12
cg09227800_RNU1-123P	-0.325832861	0.000805381	0.000918404	RNU1-123P
cg25588120_RYBP	-0.292039446	0.000805385	0.000918407	RYBP
cg27245817_GNAQ	-0.321321729	0.000805391	0.00091841	GNAQ
cg10658438_PDE4C	0.29366173	0.000805394	0.00091841	PDE4C
cg10301769_PA2G4P2	-0.349547559	0.000805395	0.00091841	PA2G4P2
cg09227800_TMEM131	-0.326786789	0.000805396	0.00091841	TMEM131
cg21673338_SLC29A3	-0.330693531	0.000805397	0.00091841	SLC29A3
cg22530144_WBP1P1	0.397265288	0.000805398	0.00091841	WBP1P1
cg13229245_CKAP5	0.294784852	0.0008054	0.00091841	CKAP5
cg10723869_EME1	-0.312789181	0.000805401	0.00091841	EME1
cg20683445_LINC01565	-0.296672716	0.000805407	0.000918415	LINC01565
cg09696135_RAC1P5	-0.313970801	0.000805413	0.000918418	RAC1P5
cg13229245_ZNF66	0.29684096	0.000805414	0.000918418	ZNF66
cg06804344_VCAN	0.316033375	0.000805418	0.00091842	VCAN
cg16269733_MAP2K5	-0.317760869	0.000805419	0.00091842	MAP2K5
cg01973605_RNU6-82P	-0.348169565	0.000805421	0.00091842	RNU6-82P
cg21673338_TNFRSF21	-0.338745909	0.000805422	0.00091842	TNFRSF21
cg05669210_SNORA84	0.290256891	0.000805429	0.000918423	SNORA84
cg18686576_MISP3	0.302897342	0.00080543	0.000918423	MISP3
cg19586889_MKNK2	0.321440377	0.00080543	0.000918423	MKNK2
cg16181973_TESK1	-0.311293467	0.000805432	0.000918424	TESK1
cg06005197_KRT17P5	-0.347485308	0.000805441	0.000918425	KRT17P5
cg12859943_LTBP4	-0.297452836	0.000805442	0.000918425	LTBP4
cg15577010_H2AC20	-0.289408272	0.000805443	0.000918425	H2AC20
cg26688936_OR51F2	-0.369505314	0.000805444	0.000918425	OR51F2
cg24578004_CTBP2P5	-0.30057172	0.000805444	0.000918425	CTBP2P5
cg07917878_TRBV5-3	-0.299519692	0.000805445	0.000918425	TRBV5-3
cg12877532_TP53BP2	-0.296410623	0.000805453	0.000918434	TP53BP2
cg14990842_HMGN2P11	-0.296641081	0.000805457	0.000918435	HMGN2P11
cg16048647_RN7SL752P	0.372485653	0.00080546	0.000918436	RN7SL752P
cg15810865_F13A1	0.387412261	0.000805461	0.000918436	F13A1
cg20600515_SLC3A2	0.335759858	0.000805481	0.000918457	SLC3A2
cg14313932_C7orf33	-0.288615674	0.000805482	0.000918457	C7orf33
cg13353337_PPP1R2P5	0.301823591	0.000805488	0.000918461	PPP1R2P5
cg25452068_GLP2R	-0.399353999	0.00080551	0.000918483	GLP2R
cg21731721_RAB39A	0.319637447	0.000805511	0.000918483	RAB39A
cg20321556_SPRED3	-0.324390271	0.000805517	0.000918486	SPRED3
cg10928544_OXSM	-0.333784126	0.000805518	0.000918486	OXSM
cg11156873_PACSIN3	-0.300695268	0.000805522	0.000918486	PACSIN3
cg20697094_LLPHP2	0.296006332	0.000805522	0.000918486	LLPHP2
cg07243941_OR55B1P	0.300585806	0.000805522	0.000918486	OR55B1P
cg07244649_SSTR4	0.286202773	0.000805536	0.0009185	SSTR4
cg04657146_RPS15P5	0.316050556	0.000805542	0.000918503	RPS15P5
cg16896134_MTCYBP24	-0.417212609	0.000805545	0.000918503	MTCYBP24
cg12606694_GABRG1	0.285892403	0.000805546	0.000918503	GABRG1
cg26474203_MICU3	-0.309674727	0.000805548	0.000918503	MICU3
cg22613809_RNA5SP296	-0.296388735	0.000805548	0.000918503	RNA5SP296
cg26110038_PIRT	-0.303892512	0.000805553	0.000918503	PIRT
cg17552116_WNT7B	0.311865674	0.000805555	0.000918503	WNT7B
cg01202651_LINC02620	-0.360867167	0.000805557	0.000918503	LINC02620
cg02357623_HECTD3	-0.377548967	0.000805557	0.000918503	HECTD3
cg11835347_ATP5MC1P3	0.414836567	0.000805559	0.000918503	ATP5MC1P3
cg06181637_BMP1	-0.343839131	0.00080556	0.000918503	BMP1
cg15125392_MIR1-1HG	-0.294354575	0.00080556	0.000918503	MIR1-1HG
cg25810980_RAD23BP1	-0.430389017	0.000805561	0.000918503	RAD23BP1
cg26419656_RNA5SP355	0.299604568	0.000805568	0.000918508	RNA5SP355
cg21816330_TBC1D3P7	0.307002761	0.000805572	0.00091851	TBC1D3P7
cg14488391_KLHL35	0.378924967	0.000805573	0.00091851	KLHL35
cg13229245_ISG20L2	0.286059986	0.000805577	0.000918512	ISG20L2
cg20990699_EIF4A1P5	-0.334339487	0.00080558	0.000918513	EIF4A1P5
cg05921384_GRM5	-0.290360071	0.000805581	0.000918513	GRM5
cg27459981_NEBL	0.331389118	0.000805582	0.000918513	NEBL
cg07950307_FTOP1	0.304167167	0.000805584	0.000918513	FTOP1
cg08782435_DLG5	-0.297717443	0.000805588	0.000918515	DLG5
cg19996254_USP17L3	0.345246906	0.000805591	0.000918517	USP17L3
cg10592592_CDHR1	0.364172413	0.0008056	0.000918525	CDHR1
cg12806049_RNU4-24P	-0.434541166	0.000805602	0.000918525	RNU4-24P
cg13500877_NFIX	-0.315033185	0.00080561	0.000918532	NFIX
cg16435644_VIPAS39	0.384371793	0.000805613	0.000918534	VIPAS39
cg17044191_SLC30A1	-0.411414227	0.000805616	0.000918534	SLC30A1
cg12679899_ZNF362	-0.303070321	0.000805617	0.000918534	ZNF362
cg09189551_ENO1-AS1	-0.377473674	0.000805619	0.000918534	ENO1-AS1
cg16237262_CFAP300	0.332101064	0.000805626	0.000918537	CFAP300
cg08945452_C1DP3	0.304968822	0.000805626	0.000918537	C1DP3
cg18359338_FBXL18	-0.35720942	0.000805627	0.000918537	FBXL18
cg15353666_C2CD4D	-0.354028127	0.000805628	0.000918537	C2CD4D
cg19703425_CLDN17	-0.315611587	0.000805629	0.000918537	CLDN17
cg25033405_TNS1	-0.299959625	0.000805633	0.000918539	TNS1
cg17553854_RETREG1	0.36213778	0.000805639	0.000918543	RETREG1
cg20137750_RPL29P28	-0.307500908	0.00080564	0.000918543	RPL29P28
cg07576664_TRBV27	-0.300120647	0.000805646	0.000918547	TRBV27
cg20241816_SNRPGP12	-0.299254707	0.000805647	0.000918547	SNRPGP12
cg04279695_AGAP1	0.32502455	0.00080565	0.000918549	AGAP1
cg18896071_SAYSD1	-0.415951635	0.000805653	0.000918549	SAYSD1
cg22352554_NXN	-0.319738059	0.000805662	0.000918549	NXN
cg17121694_PTBP2	-0.309118952	0.000805662	0.000918549	PTBP2
cg26459473_TTN-AS1	-0.294881395	0.000805663	0.000918549	TTN-AS1
cg16237262_ADH7	0.323936518	0.000805663	0.000918549	ADH7
cg17331920_NOD1	-0.295806412	0.000805663	0.000918549	NOD1
cg11911060_ORM2	-0.335895728	0.000805663	0.000918549	ORM2
cg06889339_MICOS13	-0.332086516	0.000805667	0.000918551	MICOS13
cg16964439_TJP1	-0.31560202	0.00080567	0.000918551	TJP1
cg25871427_RPL17P34	-0.345346509	0.000805673	0.000918551	RPL17P34
cg20033591_MEOX1	-0.286725927	0.000805675	0.000918551	MEOX1
cg08475245_MIR26A1	-0.366349966	0.000805676	0.000918551	MIR26A1
cg23809394_SIGLEC1	0.322319477	0.000805677	0.000918551	SIGLEC1
cg18369516_KRTAP8-3P	0.309558206	0.00080568	0.000918551	KRTAP8-3P
cg15461618_CEL	-0.304404485	0.00080568	0.000918551	CEL
cg24695071_FN3K	-0.298691443	0.000805682	0.000918551	FN3K
cg07207099_TRBV6-6	0.296722553	0.000805687	0.000918554	TRBV6-6
cg00713939_ERBB3	-0.290678273	0.00080569	0.000918554	ERBB3
cg13692482_SCP2D1-AS1	-0.318882645	0.00080569	0.000918554	SCP2D1-AS1
cg14025941_KIF7	0.3240024	0.000805696	0.000918558	KIF7
cg05186161_NUP153	0.35177813	0.0008057	0.000918558	NUP153
cg23767840_GCG	-0.352772597	0.000805702	0.000918558	GCG
cg04007989_ELOVL4	-0.380778112	0.000805704	0.000918558	ELOVL4
cg09855983_OLIG1	-0.310552642	0.000805712	0.000918558	OLIG1
cg10723869_PIP5K1B	-0.310240637	0.000805713	0.000918558	PIP5K1B
cg27256177_MESD	0.323675666	0.000805715	0.000918558	MESD
cg08160477_RPS3AP23	-0.360376976	0.000805716	0.000918558	RPS3AP23
cg20007465_NEK2P4	0.291330284	0.000805716	0.000918558	NEK2P4
cg17669549_ING2	-0.29444609	0.000805717	0.000918558	ING2
cg10991855_TNFRSF1A	-0.300364392	0.00080572	0.000918558	TNFRSF1A
cg23440456_SPTA1	-0.314193406	0.000805721	0.000918558	SPTA1
cg22108143_IFNA8	-0.368248459	0.000805721	0.000918558	IFNA8
cg17669549_ASPM	-0.289869017	0.000805721	0.000918558	ASPM
cg21832144_EIF3CL	-0.303781008	0.000805722	0.000918558	EIF3CL
cg17121694_KCTD9	-0.305220383	0.000805725	0.000918558	KCTD9
cg13605646_MYO5B	0.345254038	0.000805726	0.000918558	MYO5B
cg13311549_VPS26C	0.331042966	0.000805727	0.000918558	VPS26C
cg09483607_INIP	-0.295641675	0.000805728	0.000918558	INIP
cg12613344_GPR146	-0.304775188	0.000805728	0.000918558	GPR146
cg12101870_PRR35	-0.311153291	0.000805733	0.000918561	PRR35
cg13714644_RARG	-0.290378859	0.000805737	0.000918564	RARG
cg01893462_SETD1B	-0.314974738	0.000805745	0.000918571	SETD1B
cg08894280_MATN3	-0.310856775	0.000805747	0.000918571	MATN3
cg16427676_HNRNPA1P39	-0.397522251	0.000805761	0.000918585	HNRNPA1P39
cg27572510_CNTN6	-0.352999299	0.000805762	0.000918585	CNTN6
cg06889339_GHDC	-0.338130486	0.000805764	0.000918585	GHDC
cg19787076_TEX2	-0.307537997	0.000805769	0.000918588	TEX2
cg16581747_C20orf203	-0.376497198	0.00080577	0.000918588	C20orf203
cg01341751_PCDHA5	-0.351336706	0.000805777	0.000918593	PCDHA5
cg11690666_FSCN1	-0.303674959	0.000805779	0.000918593	FSCN1
cg24728770_TRIM43CP	-0.307785419	0.00080578	0.000918593	TRIM43CP
cg05253283_CNTNAP2	0.355067333	0.000805784	0.000918594	CNTNAP2
cg20983125_OR7E13P	-0.310838568	0.000805784	0.000918594	OR7E13P
cg07200348_ZNRF1	-0.340058489	0.000805787	0.000918595	ZNRF1
cg07914385_ARSJ	-0.304330547	0.000805788	0.000918595	ARSJ
cg13510617_TCEANC2	-0.421346602	0.000805791	0.000918595	TCEANC2
cg01543583_CCSER2	-0.305391483	0.000805792	0.000918595	CCSER2
cg00766664_CLDN25	-0.294689577	0.000805795	0.000918596	CLDN25
cg02711245_SESN3	-0.300523121	0.000805797	0.000918596	SESN3
cg17096979_UGT1A8	-0.305133622	0.000805799	0.000918596	UGT1A8
cg03033996_PRB4	-0.338998283	0.000805808	0.000918605	PRB4
cg08073629_MCEMP1	-0.323857751	0.000805824	0.000918622	MCEMP1
cg17365391_TRAM2-AS1	-0.389554195	0.000805826	0.000918622	TRAM2-AS1
cg18007373_SNRPGP8	-0.309796375	0.000805833	0.000918623	SNRPGP8
cg14063347_ZNF750	-0.295664488	0.000805833	0.000918623	ZNF750
cg12786023_GCNT1P5	-0.29189728	0.000805833	0.000918623	GCNT1P5
cg02357623_SLC35F6	-0.366020413	0.000805834	0.000918623	SLC35F6
cg08931107_TMEM174	0.369058127	0.000805838	0.000918625	TMEM174
cg18598117_TMEM214	-0.312096424	0.000805839	0.000918625	TMEM214
cg12942009_CPXM2	-0.301157554	0.000805841	0.000918625	CPXM2
cg26834051_RHOT1P3	-0.291743201	0.000805846	0.000918628	RHOT1P3
cg15977002_HSD3BP1	-0.318231046	0.000805849	0.00091863	HSD3BP1
cg22538778_RNU6-853P	-0.294799526	0.000805852	0.000918631	RNU6-853P
cg03023681_MUC7	-0.329162522	0.000805864	0.000918643	MUC7
cg16191174_PRLH	0.379977973	0.000805866	0.000918643	PRLH
cg20313696_ACSL3-AS1	-0.291777299	0.000805873	0.00091865	ACSL3-AS1
cg20595219_PTPN23	-0.325434318	0.000805877	0.00091865	PTPN23
cg16562709_SPINT5P	-0.343173046	0.000805877	0.00091865	SPINT5P
cg12521157_SKI	-0.318239891	0.000805886	0.000918656	SKI
cg01312858_LIPC	0.367002527	0.000805887	0.000918656	LIPC
cg16237262_CIPC	0.338967931	0.000805887	0.000918656	CIPC
cg25243455_ZNF503-AS2	-0.281700186	0.00080589	0.000918657	ZNF503-AS2
cg04255276_HNRNPA1P46	0.301695641	0.0008059	0.00091866	HNRNPA1P46
cg04255276_CYCSP8	0.301695641	0.0008059	0.00091866	CYCSP8
cg04255276_EIF4BP4	0.301695641	0.0008059	0.00091866	EIF4BP4
cg04255276_ANKRD49P4	0.301695641	0.0008059	0.00091866	ANKRD49P4
cg04751533_KRT17P3	-0.297513768	0.000805904	0.000918663	KRT17P3
cg00177239_ANO1	0.365439641	0.000805906	0.000918663	ANO1
cg14114155_LINC01214	0.338048983	0.000805912	0.000918665	LINC01214
cg12552823_HHLA2	-0.361538457	0.000805913	0.000918665	HHLA2
cg00470469_NPM1P24	-0.31549759	0.000805913	0.000918665	NPM1P24
cg24310785_RPS3AP46	-0.288861853	0.000805918	0.000918668	RPS3AP46
cg27372654_SLC35F1	0.332378228	0.000805922	0.000918672	SLC35F1
cg26926221_RPS13	-0.411982656	0.000805935	0.00091868	RPS13
cg03386509_SMPD4	-0.305716988	0.000805937	0.00091868	SMPD4
cg06160592_UGT1A1	-0.345686594	0.00080594	0.00091868	UGT1A1
cg00470469_MIR422A	-0.313139289	0.000805941	0.00091868	MIR422A
cg02863594_SRRM1P2	0.290382216	0.000805942	0.00091868	SRRM1P2
cg16964439_CDIN1	-0.321273991	0.000805943	0.00091868	CDIN1
cg17553854_TSPAN31	0.370206917	0.000805944	0.00091868	TSPAN31
cg16328106_STK31	0.317707746	0.000805946	0.00091868	STK31
cg00256632_DCDC2	-0.295186144	0.000805946	0.00091868	DCDC2
cg05921509_PKHD1L1	-0.338058174	0.000805947	0.00091868	PKHD1L1
cg18810283_RPL7P38	-0.341870802	0.000805953	0.000918684	RPL7P38
cg07118376_CPT1A	-0.380270321	0.000805954	0.000918684	CPT1A
cg03910065_LINC00488	0.305378565	0.000805957	0.000918686	LINC00488
cg18193195_LTBP4	-0.304060901	0.000805962	0.000918688	LTBP4
cg24317585_IL17RE	0.326978884	0.000805963	0.000918688	IL17RE
cg18100127_APOB	-0.292863555	0.000805967	0.000918688	APOB
cg14584450_ADAD1	-0.30501996	0.000805971	0.000918688	ADAD1
cg06745740_UBTFL5	0.315674287	0.000805971	0.000918688	UBTFL5
cg19800871_SLC44A2	-0.289159307	0.000805975	0.000918688	SLC44A2
cg22259797_MIR422A	-0.307372146	0.000805978	0.000918688	MIR422A
cg19810457_MOS	-0.307122684	0.000805979	0.000918688	MOS
cg10689689_LRFN3	-0.325482282	0.00080598	0.000918688	LRFN3
cg14989959_HNRNPCL1	0.30546993	0.000805984	0.000918688	HNRNPCL1
cg11532131_PRSS16	-0.384665687	0.000805984	0.000918688	PRSS16
cg16374999_MIR134	0.427378552	0.000805986	0.000918688	MIR134
cg24131359_TMEM63C	-0.290376602	0.000805986	0.000918688	TMEM63C
cg22801868_IL2	0.295337742	0.000805986	0.000918688	IL2
cg11821302_CBX3P1	-0.326114021	0.000805987	0.000918688	CBX3P1
cg00318756_ACTA2	-0.323273683	0.000805987	0.000918688	ACTA2
cg07850274_ZNF619	-0.333243646	0.000805993	0.000918692	ZNF619
cg05861871_SLC22A3	-0.297621293	0.000805996	0.000918693	SLC22A3
cg20055392_RPL7L1P8	-0.284118887	0.000805997	0.000918693	RPL7L1P8
cg01521225_LYNX1	-0.308228964	0.000806004	0.000918699	LYNX1
cg21902095_FILNC1	0.291902469	0.000806005	0.000918699	FILNC1
cg19765834_RPL21P23	-0.30044345	0.000806011	0.000918703	RPL21P23
cg14507403_FGF7P4	0.3474289	0.000806014	0.000918703	FGF7P4
cg24377657_LINC02520	0.286103091	0.000806014	0.000918703	LINC02520
cg22097600_CPE	-0.378032137	0.000806017	0.000918704	CPE
cg26474203_ATP8B5P	-0.306623149	0.000806024	0.00091871	ATP8B5P
cg14861778_GPR27	-0.360078801	0.000806025	0.00091871	GPR27
cg06767552_NUTM2B	-0.398284057	0.000806027	0.00091871	NUTM2B
cg04077164_DUSP7	-0.291208073	0.000806036	0.000918716	DUSP7
cg09690321_NKD2	-0.308767196	0.000806037	0.000918716	NKD2
cg16802996_LINC02796	-0.321846169	0.000806038	0.000918716	LINC02796
cg07734161_RN7SL255P	0.356300615	0.000806042	0.000918718	RN7SL255P
cg14596589_MUC21	-0.29936317	0.000806051	0.000918725	MUC21
cg17714861_ORM1	-0.302257827	0.000806053	0.000918725	ORM1
cg05675514_RNU6-349P	0.338722217	0.000806056	0.000918725	RNU6-349P
cg19787076_SMIM13	-0.304397943	0.000806058	0.000918725	SMIM13
cg14692781_NDUFB4P5	-0.337167212	0.000806059	0.000918725	NDUFB4P5
cg05186161_MIR449A	-0.344403857	0.000806059	0.000918725	MIR449A
cg17264779_NDUFB4P5	-0.345368489	0.00080606	0.000918725	NDUFB4P5
cg25535106_MRPL50P1	-0.312008626	0.000806062	0.000918726	MRPL50P1
cg07861662_OBSCN	0.382968538	0.000806066	0.000918726	OBSCN
cg04876127_MYH7	-0.30210068	0.000806069	0.000918726	MYH7
cg02670903_ELANE	-0.391552311	0.000806073	0.000918726	ELANE
cg10217166_SNORD115-19	-0.285947243	0.000806074	0.000918726	SNORD115-19
cg11921888_CICP10	-0.294111141	0.000806074	0.000918726	CICP10
cg10766341_CYP2F1	0.426842412	0.000806076	0.000918726	CYP2F1
cg02913884_HERPUD1	0.309894039	0.000806076	0.000918726	HERPUD1
cg14584450_ZNF761	-0.307870933	0.000806077	0.000918726	ZNF761
cg21731721_OR10G7	-0.329580157	0.000806079	0.000918726	OR10G7
cg27536188_NECTIN4	-0.312527968	0.000806081	0.000918726	NECTIN4
cg09830308_ESCO1	0.3038209	0.000806082	0.000918726	ESCO1
cg21816330_RPL9P15	0.308412932	0.000806084	0.000918726	RPL9P15
cg16000989_RNY4P27	-0.29001969	0.000806086	0.000918726	RNY4P27
cg15976390_FIBCD1	-0.291640919	0.000806087	0.000918727	FIBCD1
cg02854313_RNF208	-0.309391909	0.0008061	0.000918738	RNF208
cg13885437_ANKRD30BL	0.376918201	0.000806102	0.000918738	ANKRD30BL
cg01725383_CAV3	0.388510576	0.000806103	0.000918738	CAV3
cg10054332_SNORD115-3	-0.315681184	0.000806105	0.000918738	SNORD115-3
cg16899501_DHRS4L2	-0.326731047	0.000806106	0.000918738	DHRS4L2
cg22087659_DIPK2A	0.302079756	0.000806112	0.000918742	DIPK2A
cg22530144_ALPP	0.402644423	0.000806113	0.000918742	ALPP
cg09391279_PPP1R3B	-0.299199425	0.000806125	0.000918752	PPP1R3B
cg05518022_LINC02803	0.288903532	0.000806127	0.000918752	LINC02803
cg10723869_ZNF724	-0.315384754	0.000806127	0.000918752	ZNF724
cg20723473_OR51AB1P	-0.4113288	0.000806134	0.000918758	OR51AB1P
cg14054162_MIR298	-0.316824754	0.000806138	0.000918758	MIR298
cg24429037_RPS15AP10	-0.332175039	0.00080614	0.000918758	RPS15AP10
cg17866165_CHRNA6	-0.313261487	0.000806143	0.000918758	CHRNA6
cg05925497_ZNF100	-0.368406096	0.000806144	0.000918758	ZNF100
cg20316901_OR10D3	-0.35616446	0.000806146	0.000918758	OR10D3
cg05238843_HLA-DQA1	-0.322411792	0.000806146	0.000918758	HLA-DQA1
cg07207099_RGPD3	0.290141833	0.000806149	0.000918758	RGPD3
cg16426510_CRIP1P2	-0.386136627	0.000806149	0.000918758	CRIP1P2
cg17409593_CHMP4C	0.399391293	0.00080615	0.000918758	CHMP4C
cg25033405_HLA-E	-0.300240254	0.000806157	0.000918764	HLA-E
cg13147408_SNORD6	0.314125608	0.000806161	0.000918765	SNORD6
cg22643110_DLEC1P1	0.43099299	0.000806163	0.000918765	DLEC1P1
cg13527872_SLC4A11	-0.364062939	0.000806164	0.000918765	SLC4A11
cg23073032_JCAD	0.299105421	0.000806165	0.000918765	JCAD
cg00320608_TMEM221	0.401929075	0.000806168	0.000918766	TMEM221
cg14044167_OVCH1	-0.291897202	0.00080617	0.000918766	OVCH1
cg04452523_LINC01682	-0.312892226	0.000806172	0.000918766	LINC01682
cg09235504_ZP1	-0.310282351	0.000806173	0.000918766	ZP1
cg26229895_MRPL45P1	-0.31275129	0.000806174	0.000918766	MRPL45P1
cg14127013_RAD1P1	-0.356128153	0.000806179	0.000918768	RAD1P1
cg20742389_PPP2R5CP	0.365443474	0.00080618	0.000918768	PPP2R5CP
cg27459981_DGKH	0.338308418	0.000806186	0.00091877	DGKH
cg23767840_NAALADL2-AS2	-0.348178663	0.000806188	0.00091877	NAALADL2-AS2
cg26162637_TEX12	-0.273237662	0.000806188	0.00091877	TEX12
cg10545142_OTUD7A	-0.316203738	0.000806188	0.00091877	OTUD7A
cg00318756_ZNF579	-0.325603182	0.00080619	0.00091877	ZNF579
cg06730002_ANKRD30BL	0.320858858	0.000806192	0.00091877	ANKRD30BL
cg22748815_NANOG	-0.349438616	0.000806196	0.000918773	NANOG
cg18400586_LEFTY2	-0.307209166	0.000806205	0.000918781	LEFTY2
cg05433549_AP1B1P1	-0.31910483	0.000806209	0.000918783	AP1B1P1
cg19439837_LINC01868	-0.298747976	0.000806214	0.000918788	LINC01868
cg14668447_DMAC2L	-0.402586085	0.000806219	0.000918791	DMAC2L
cg16092347_RET	-0.390859995	0.000806223	0.000918792	RET
cg08183467_MIR655	0.336178901	0.000806224	0.000918792	MIR655
cg08229224_PRRX1	-0.362212507	0.000806247	0.000918816	PRRX1
cg03051617_ATP5MC1P1	-0.29771436	0.00080625	0.000918816	ATP5MC1P1
cg05517612_QRSL1P1	-0.372442148	0.000806252	0.000918816	QRSL1P1
cg09322573_NAA60	-0.321764458	0.000806253	0.000918816	NAA60
cg11988679_SNORA5A	0.304577394	0.000806257	0.000918816	SNORA5A
cg16138453_SOX5	-0.401121524	0.000806262	0.000918816	SOX5
cg18323824_RNU6-530P	-0.300031313	0.000806266	0.000918816	RNU6-530P
cg01543583_MRS2	-0.30294578	0.000806266	0.000918816	MRS2
cg24543551_IFI27	-0.311116946	0.000806267	0.000918816	IFI27
cg19757526_GRAP	-0.35219244	0.000806272	0.000918816	GRAP
cg15812976_SMPD1	-0.305583504	0.000806274	0.000918816	SMPD1
cg25855415_PPP1R26	0.334795804	0.000806275	0.000918816	PPP1R26
cg02736186_SNORA15B-1	-0.311579869	0.000806275	0.000918816	SNORA15B-1
cg00270291_SRP14	0.297853911	0.000806278	0.000918816	SRP14
cg12885203_PACRGL	-0.379098585	0.00080628	0.000918816	PACRGL
cg06181637_SNHG17	-0.343968472	0.000806282	0.000918816	SNHG17
cg12356249_CALHM4	-0.29067985	0.000806288	0.000918816	CALHM4
cg02939263_RNA5SP173	-0.346470096	0.000806288	0.000918816	RNA5SP173
cg02939263_LINC01020	-0.346470096	0.000806288	0.000918816	LINC01020
cg02939263_RNU6-543P	-0.346470096	0.000806288	0.000918816	RNU6-543P
cg02939263_LINC01040	-0.346470096	0.000806288	0.000918816	LINC01040
cg10934068_ELP4	0.36614257	0.00080629	0.000918816	ELP4
cg24337090_WFDC2	-0.306626949	0.000806296	0.000918816	WFDC2
cg01878308_BPIFA3	-0.408640415	0.000806297	0.000918816	BPIFA3
cg15353666_DAZAP1	-0.352049334	0.000806298	0.000918816	DAZAP1
cg26972832_C2CD6	-0.299702967	0.000806298	0.000918816	C2CD6
cg03593057_PPAN	0.299421576	0.000806306	0.000918816	PPAN
cg07048094_WFDC12	-0.301441043	0.000806307	0.000918816	WFDC12
cg10381071_PRSS3P4	-0.337879028	0.000806307	0.000918816	PRSS3P4
cg09076900_CEBPD	-0.311154047	0.000806308	0.000918816	CEBPD
cg15465092_MPTX1	0.294495456	0.000806308	0.000918816	MPTX1
cg02938045_NCOR2	-0.3034316	0.000806309	0.000918816	NCOR2
cg19748086_LINC02692	0.340367626	0.000806309	0.000918816	LINC02692
cg04741595_HBG1	-0.323744736	0.00080631	0.000918816	HBG1
cg00732589_SNORA5A	0.309879985	0.00080631	0.000918816	SNORA5A
cg00834796_NPIPB9	0.405008835	0.000806311	0.000918816	NPIPB9
cg06282009_KCNH1-IT1	-0.313012938	0.000806311	0.000918816	KCNH1-IT1
cg12659933_RNU6-132P	-0.385383825	0.000806312	0.000918816	RNU6-132P
cg10959048_TRAT1	-0.294334137	0.000806313	0.000918816	TRAT1
cg26284196_TAS2R9	-0.318294732	0.000806324	0.000918827	TAS2R9
cg27433479_RNU6-140P	0.492284526	0.000806329	0.00091883	RNU6-140P
cg14034298_SNORA70B	-0.310641824	0.000806334	0.000918834	SNORA70B
cg18160046_RPL22P16	-0.308341472	0.000806336	0.000918834	RPL22P16
cg11348583_RNU6V	-0.290002709	0.000806347	0.000918845	RNU6V
cg24952959_RPL36AP48	0.297954113	0.000806354	0.000918851	RPL36AP48
cg25325723_CHCHD4P5	-0.303154143	0.000806356	0.000918851	CHCHD4P5
cg15109916_LTK	-0.354249577	0.000806357	0.000918851	LTK
cg25037011_SLC22A2	0.30547749	0.000806376	0.00091887	SLC22A2
cg05828925_IFNA4	0.334195984	0.000806381	0.00091887	IFNA4
cg02302000_PUDPP3	-0.293300563	0.000806381	0.00091887	PUDPP3
cg25037011_PSMD11	0.298748742	0.000806381	0.00091887	PSMD11
cg05780543_LAMA5	0.312839417	0.000806385	0.000918872	LAMA5
cg02736583_TYRO3	0.383650556	0.000806387	0.000918872	TYRO3
cg13229245_INTS6	0.297459705	0.000806391	0.000918873	INTS6
cg14063347_AKT1S1	-0.307131105	0.000806391	0.000918873	AKT1S1
cg03023681_AEBP2	-0.336870056	0.000806392	0.000918873	AEBP2
cg04279695_ST3GAL2	0.319559395	0.000806395	0.000918874	ST3GAL2
cg08576479_KIF3AP1	-0.346666229	0.000806396	0.000918874	KIF3AP1
cg10673648_CRLF1	-0.298364533	0.000806401	0.000918874	CRLF1
cg07814977_ME2P1	-0.377335378	0.000806401	0.000918874	ME2P1
cg13885150_KRT8P36	-0.365638756	0.000806402	0.000918874	KRT8P36
cg17044191_HSPB1	0.409491681	0.000806406	0.000918876	HSPB1
cg17121694_ORMDL1	-0.310897602	0.00080641	0.00091888	ORMDL1
cg09755512_OR1K1	-0.292593815	0.000806415	0.000918883	OR1K1
cg16269733_NEPNP	-0.310748115	0.000806423	0.00091889	NEPNP
cg16720432_LINC02331	-0.362768331	0.000806426	0.000918891	LINC02331
cg02357623_DENND2B	-0.378239087	0.000806429	0.000918893	DENND2B
cg27030245_PKN2	0.299580883	0.000806435	0.000918898	PKN2
cg17174466_USP6	-0.30536176	0.000806438	0.000918899	USP6
cg18459152_LAMTOR5	-0.373688291	0.000806442	0.000918901	LAMTOR5
cg12877532_GTF3C4	-0.30005614	0.000806443	0.000918901	GTF3C4
cg14156592_BICRA	-0.298368961	0.000806457	0.000918915	BICRA
cg05563033_KIAA0753	0.341250403	0.00080646	0.000918916	KIAA0753
cg12099754_TF	-0.354551646	0.000806472	0.000918928	TF
cg25591377_FXYD2	0.407115033	0.000806476	0.000918931	FXYD2
cg20176706_ASCL3	0.310469612	0.00080648	0.000918933	ASCL3
cg25395304_IL27RA	-0.286741634	0.000806485	0.000918935	IL27RA
cg04590464_CACNG2	0.357352433	0.000806485	0.000918935	CACNG2
cg13353160_NAA25	-0.41722918	0.000806493	0.000918942	NAA25
cg23290207_TTC41P	0.28622989	0.000806495	0.000918942	TTC41P
cg05492735_TRIM56	-0.298814759	0.000806496	0.000918942	TRIM56
cg02234216_LINC01806	0.343288633	0.0008065	0.000918943	LINC01806
cg26926221_BTBD1	-0.407786898	0.000806502	0.000918943	BTBD1
cg12877532_HNRNPU	-0.300359273	0.000806503	0.000918943	HNRNPU
cg10723869_UBE2Q1	-0.30790214	0.000806507	0.000918946	UBE2Q1
cg10838380_RNA5S8	-0.290309672	0.000806515	0.000918952	RNA5S8
cg00199007_SLC9A1	-0.30791382	0.000806516	0.000918952	SLC9A1
cg06025631_SOAT2	0.295587713	0.000806521	0.000918956	SOAT2
cg03878285_SLC25A23	0.317621608	0.000806543	0.000918975	SLC25A23
cg09007239_MTCO3P17	-0.299129024	0.000806543	0.000918975	MTCO3P17
cg25408960_GRM7-AS2	-0.304217403	0.000806545	0.000918975	GRM7-AS2
cg18352555_ZC2HC1B	-0.390853946	0.000806547	0.000918975	ZC2HC1B
cg06400006_OR5AC2	-0.298459472	0.000806547	0.000918975	OR5AC2
cg17952679_ZNF593OS	-0.312891472	0.000806548	0.000918975	ZNF593OS
cg22168087_ST8SIA1	0.292946755	0.00080655	0.000918975	ST8SIA1
cg13728604_RBM28	0.317007353	0.000806551	0.000918975	RBM28
cg25657443_OLAH	-0.388971838	0.000806554	0.000918976	OLAH
cg01394078_TMEM176B	-0.410247903	0.000806558	0.000918978	TMEM176B
cg00666820_ZNF513	-0.309401542	0.000806561	0.000918979	ZNF513
cg15532012_PRDX2P1	-0.391022645	0.000806562	0.000918979	PRDX2P1
cg22646760_RNU6-1138P	0.347434118	0.000806565	0.000918981	RNU6-1138P
cg01507342_MPST	0.368324044	0.000806568	0.000918981	MPST
cg09483607_TRIT1	-0.297086524	0.000806569	0.000918981	TRIT1
cg11821302_HIPK3	-0.322735737	0.000806574	0.000918982	HIPK3
cg00066022_GNA15	0.322243519	0.000806576	0.000918982	GNA15
cg15166583_KRTAP3-2	-0.335224239	0.000806579	0.000918984	KRTAP3-2
cg08131310_PCDHA2	-0.290560671	0.00080658	0.000918984	PCDHA2
cg14137316_P2RY2	-0.300372433	0.000806584	0.000918986	P2RY2
cg22402121_RCC1	0.293553305	0.000806585	0.000918986	RCC1
cg13074018_TPD52L3	-0.292080592	0.00080659	0.000918989	TPD52L3
cg13728604_FBXW8	0.32201558	0.000806592	0.000918989	FBXW8
cg05821771_LINC01589	-0.288679772	0.000806596	0.000918992	LINC01589
cg06750410_TBC1D17	-0.319105417	0.000806602	0.000918995	TBC1D17
cg12877532_COX7A2	-0.300451369	0.000806606	0.000918995	COX7A2
cg00171290_PRR35	-0.306937726	0.000806607	0.000918995	PRR35
cg04112842_RNU6-13P	-0.426685255	0.000806611	0.000918995	RNU6-13P
cg06320175_TFEB	-0.302423709	0.000806614	0.000918995	TFEB
cg03870497_PHF24	0.379173171	0.000806614	0.000918995	PHF24
cg22108143_RPS19BP1	-0.380772992	0.000806614	0.000918995	RPS19BP1
cg18307677_UBE2V1P5	-0.330721798	0.000806617	0.000918995	UBE2V1P5
cg04590123_ZMAT5	-0.354603332	0.000806617	0.000918995	ZMAT5
cg26329715_DEDD2	-0.314570048	0.000806625	0.000918995	DEDD2
cg17709804_ZBTB7C	-0.293100936	0.000806626	0.000918995	ZBTB7C
cg18199132_TMA7	-0.434739323	0.000806632	0.000918995	TMA7
cg21830932_MAPT	-0.318162197	0.000806633	0.000918995	MAPT
cg22510412_MYB-AS1	0.306600204	0.000806634	0.000918995	MYB-AS1
cg19787076_DR1	-0.30018311	0.000806635	0.000918995	DR1
cg27513510_NPM1P48	-0.302070433	0.000806637	0.000918995	NPM1P48
cg27513510_PNPP1	-0.302070433	0.000806637	0.000918995	PNPP1
cg27513510_RN7SKP144	-0.302070433	0.000806637	0.000918995	RN7SKP144
cg27513510_RNA5SP258	-0.302070433	0.000806637	0.000918995	RNA5SP258
cg27513510_RNA5SP353	-0.302070433	0.000806637	0.000918995	RNA5SP353
cg27513510_MIR1283-2	-0.302070433	0.000806637	0.000918995	MIR1283-2
cg06695812_GLRX3	-0.45268574	0.000806638	0.000918995	GLRX3
cg15690475_RN7SL107P	0.272945395	0.00080664	0.000918995	RN7SL107P
cg00253313_PPP1R13L	-0.348505479	0.000806642	0.000918995	PPP1R13L
cg09764150_HDAC2	-0.471977396	0.000806647	0.000918995	HDAC2
cg16231923_GPR32	0.363041231	0.000806648	0.000918995	GPR32
cg25270819_MUC21	-0.294344691	0.00080665	0.000918995	MUC21
cg22453488_USP17L8	0.367549696	0.000806658	0.000918995	USP17L8
cg10905987_SNED1	-0.331791791	0.000806661	0.000918995	SNED1
cg01416479_S100A7P1	-0.296776811	0.000806663	0.000918995	S100A7P1
cg01416479_MTND5P6	-0.296776811	0.000806663	0.000918995	MTND5P6
cg01416479_LINC00529	-0.296776811	0.000806663	0.000918995	LINC00529
cg01416479_OR4P1P	-0.296776811	0.000806663	0.000918995	OR4P1P
cg01416479_MIR381	-0.296776811	0.000806663	0.000918995	MIR381
cg01416479_RNU4-13P	-0.296776811	0.000806663	0.000918995	RNU4-13P
cg01416479_RPL36P1	-0.296776811	0.000806663	0.000918995	RPL36P1
cg01416479_IGLV3-22	-0.296776811	0.000806663	0.000918995	IGLV3-22
cg14193001_RAMP3	-0.303764624	0.000806669	0.000918999	RAMP3
cg19271242_ITPRIP-AS1	-0.33858537	0.00080668	0.00091901	ITPRIP-AS1
cg16646597_RNF208	-0.318858589	0.000806685	0.000919011	RNF208
cg10991855_RPL7P40	-0.291798761	0.000806685	0.000919011	RPL7P40
cg25270819_PLA2G4F	-0.27831664	0.000806689	0.000919014	PLA2G4F
cg09483607_NMT2	-0.294661772	0.000806698	0.000919022	NMT2
cg25588120_FOXN2	-0.290191694	0.000806702	0.000919025	FOXN2
cg10723869_CAPN7	-0.311930754	0.000806704	0.000919025	CAPN7
cg00534626_CLIP3	-0.336864503	0.000806707	0.000919026	CLIP3
cg00263619_NPTXR	-0.318688612	0.000806712	0.000919029	NPTXR
cg17552116_SNORD6	-0.308735848	0.000806712	0.000919029	SNORD6
cg19590115_MTND6P21	-0.302854928	0.000806716	0.00091903	MTND6P21
cg10520070_ZNF734P	-0.378308538	0.000806719	0.000919032	ZNF734P
cg26399937_DOK7	-0.323751255	0.000806722	0.000919033	DOK7
cg00363337_RN7SL107P	0.310533086	0.000806726	0.000919033	RN7SL107P
cg02357623_SH3GL1	-0.377800807	0.000806726	0.000919033	SH3GL1
cg17338411_ONECUT3	-0.31507494	0.000806728	0.000919033	ONECUT3
cg13896190_PSCA	-0.282217956	0.000806728	0.000919033	PSCA
cg11364964_KCNB2	-0.296363645	0.000806732	0.000919035	KCNB2
cg18517266_CELF4	0.359518971	0.000806737	0.000919039	CELF4
cg22563704_FAM138A	0.377073274	0.000806744	0.000919045	FAM138A
cg16071815_TACR1	-0.297812274	0.000806748	0.000919048	TACR1
cg07131604_LINC02048	-0.30433824	0.000806751	0.000919049	LINC02048
cg18958266_TRAV8-7	0.316219441	0.000806754	0.000919049	TRAV8-7
cg07760544_CFL1P7	-0.3084299	0.000806754	0.000919049	CFL1P7
cg20488913_ARHGDIA	0.334657283	0.000806767	0.000919058	ARHGDIA
cg10934068_SLC30A9	0.362481627	0.000806769	0.000919058	SLC30A9
cg25846723_ATP6V0A1	-0.294063107	0.00080677	0.000919058	ATP6V0A1
cg21392906_ATXN8OS	-0.440150021	0.00080677	0.000919058	ATXN8OS
cg04821107_FGF7	-0.296526684	0.000806773	0.000919058	FGF7
cg25713657_APLNR	-0.343087551	0.000806774	0.000919058	APLNR
cg13188416_RN7SL303P	0.295837174	0.000806776	0.000919058	RN7SL303P
cg04873061_CHCHD2P2	0.315765566	0.000806777	0.000919058	CHCHD2P2
cg04479876_PYROXD1	0.34998893	0.000806782	0.000919063	PYROXD1
cg02466078_LAMA5	-0.318831912	0.000806787	0.000919065	LAMA5
cg03593057_MIR941-4	0.290792258	0.000806788	0.000919065	MIR941-4
cg08121165_TACC2	-0.335512595	0.000806791	0.000919067	TACC2
cg02703870_PPIAP70	0.356375349	0.000806802	0.000919077	PPIAP70
cg04608271_LPCAT2BP	-0.41130924	0.000806809	0.000919083	LPCAT2BP
cg13806489_GAPDHP45	-0.332868598	0.000806811	0.000919083	GAPDHP45
cg15681326_BCL9L	0.402144187	0.000806812	0.000919083	BCL9L
cg10787600_TRGV9	-0.278977139	0.000806825	0.000919095	TRGV9
cg06025631_COX6CP6	0.294898976	0.000806826	0.000919095	COX6CP6
cg13484958_IFNWP15	-0.367304989	0.00080683	0.000919097	IFNWP15
cg09774124_RPL38P2	-0.304938773	0.000806834	0.0009191	RPL38P2
cg01298731_WNK2	-0.314262226	0.000806841	0.000919106	WNK2
cg13806489_MEMO1P1	0.34520015	0.000806845	0.000919108	MEMO1P1
cg06746005_RNU6-409P	-0.30532826	0.000806855	0.000919118	RNU6-409P
cg18459152_ZFR	-0.370921289	0.000806858	0.00091912	ZFR
cg14313932_RAD1P1	-0.284812668	0.000806864	0.000919123	RAD1P1
cg10145319_IGHV4-39	-0.328465322	0.000806867	0.000919125	IGHV4-39
cg05502445_TLX3	-0.334496634	0.000806871	0.000919127	TLX3
cg08069675_ARHGEF40	-0.316548959	0.000806872	0.000919127	ARHGEF40
cg02736186_THRAP3P3	-0.29609533	0.000806896	0.000919153	THRAP3P3
cg00171290_TWIST1	-0.295548011	0.000806902	0.000919153	TWIST1
cg13085030_SUN3	-0.297949613	0.000806903	0.000919153	SUN3
cg18888655_ZNF213	-0.310954062	0.000806903	0.000919153	ZNF213
cg26834504_APOC3	0.380484381	0.000806905	0.000919153	APOC3
cg10070640_BICRA	-0.350241405	0.000806907	0.000919153	BICRA
cg14193001_CHCHD4P4	-0.301716418	0.000806907	0.000919153	CHCHD4P4
cg20315554_ZBTB7A	-0.331204766	0.00080691	0.000919155	ZBTB7A
cg17553854_CCDC178	0.377035063	0.000806918	0.00091916	CCDC178
cg18372600_HSP90AA6P	-0.314694898	0.000806919	0.00091916	HSP90AA6P
cg26404511_CHRNA7	-0.316598339	0.000806921	0.00091916	CHRNA7
cg17365391_C1GALT1C1L	-0.385751037	0.000806922	0.00091916	C1GALT1C1L
cg03652173_ADGRG1	0.32692664	0.000806932	0.000919168	ADGRG1
cg27459981_CANX	0.33167868	0.000806932	0.000919168	CANX
cg07604616_RPL21P129	-0.353520749	0.000806938	0.000919173	RPL21P129
cg11558633_DNAH11	0.396756864	0.000806942	0.000919175	DNAH11
cg25534226_RNU6-514P	0.2968238	0.000806944	0.000919175	RNU6-514P
cg04395717_KRTAP5-8	-0.29222959	0.000806952	0.000919177	KRTAP5-8
cg20333288_MTND2P20	-0.2765952	0.000806952	0.000919177	MTND2P20
cg00725690_REEP4	-0.296912267	0.000806953	0.000919177	REEP4
cg02355304_ADORA1	-0.323931963	0.000806956	0.000919177	ADORA1
cg18889973_HTN3	-0.334473863	0.000806956	0.000919177	HTN3
cg21840153_TAFA2	-0.428111094	0.000806956	0.000919177	TAFA2
cg05244234_CTBP2P5	0.284636513	0.000806961	0.00091918	CTBP2P5
cg26384803_SOS2	-0.361461054	0.000806962	0.00091918	SOS2
cg17347535_SOX13	-0.301812127	0.000806969	0.000919185	SOX13
cg18459152_RNF6	-0.376388011	0.00080697	0.000919185	RNF6
cg02705619_TBX18-AS1	-0.49284647	0.000806978	0.000919192	TBX18-AS1
cg02355304_NUCB1	-0.328658697	0.00080698	0.000919193	NUCB1
cg06910290_SEMA3G	-0.302959766	0.000806983	0.000919194	SEMA3G
cg18666982_RNA5SP120	-0.28226412	0.000806986	0.000919195	RNA5SP120
cg25841380_NPSR1	-0.337132522	0.000806989	0.000919197	NPSR1
cg02594345_CDCA3	0.349715791	0.000806995	0.000919202	CDCA3
cg02488517_TBC1D28	-0.300989585	0.000806998	0.000919203	TBC1D28
cg04085076_BARHL1	0.392334235	0.000807001	0.000919203	BARHL1
cg00325112_PRSS57	-0.321760851	0.000807002	0.000919203	PRSS57
cg16037947_OR10AC1	0.34678646	0.000807003	0.000919203	OR10AC1
cg09623286_SLC9A3P3	0.314896203	0.000807005	0.000919203	SLC9A3P3
cg16655291_CRB2	0.321866812	0.000807007	0.000919203	CRB2
cg14371107_MEMO1P2	0.315951025	0.000807011	0.000919205	MEMO1P2
cg00632358_RNU4-55P	-0.287872019	0.000807012	0.000919205	RNU4-55P
cg01016056_SIGLEC30P	-0.300348695	0.000807018	0.000919207	SIGLEC30P
cg27372654_RNF208	-0.338323952	0.000807019	0.000919207	RNF208
cg01467903_MTCYBP21	-0.315853786	0.000807021	0.000919207	MTCYBP21
cg13339116_NUTM2B	-0.334711366	0.000807026	0.000919211	NUTM2B
cg13188416_SNORA53	0.291128084	0.000807028	0.000919211	SNORA53
cg05790451_DKK2	-0.324552756	0.000807031	0.000919213	DKK2
cg23725888_RNF208	-0.320673515	0.000807035	0.000919214	RNF208
cg17431460_GAPDHP57	-0.309036319	0.000807036	0.000919214	GAPDHP57
cg12256753_PAFAH1B1P2	0.312608449	0.000807038	0.000919215	PAFAH1B1P2
cg18361467_H3P31	-0.30636068	0.000807045	0.00091922	H3P31
cg07603078_KCNC4	0.330569143	0.000807046	0.00091922	KCNC4
cg18771537_RNU6-654P	0.309325149	0.00080705	0.000919222	RNU6-654P
cg10298896_ENHO	-0.354780894	0.000807053	0.000919223	ENHO
cg04498418_PLXNA2	-0.408307303	0.000807055	0.000919223	PLXNA2
cg25037011_BET1-AS1	0.300158136	0.000807056	0.000919223	BET1-AS1
cg06502685_ARPP19P2	-0.296765711	0.000807059	0.000919224	ARPP19P2
cg00666820_SLC16A3	-0.309096663	0.000807063	0.000919227	SLC16A3
cg25452068_ITGB8	-0.38869241	0.000807066	0.000919228	ITGB8
cg25588120_PCGF5	-0.29260156	0.000807069	0.00091923	PCGF5
cg26072634_MIR340	-0.271061383	0.000807072	0.000919232	MIR340
cg08229224_THAP5	-0.362164673	0.000807083	0.000919242	THAP5
cg06750410_DUSP7	-0.304651594	0.00080709	0.000919246	DUSP7
cg23038277_ATN1	-0.312563438	0.000807091	0.000919246	ATN1
cg22750218_TBC1D13	-0.350562569	0.000807092	0.000919246	TBC1D13
cg00948111_KRTAP5-8	-0.324646054	0.000807096	0.000919249	KRTAP5-8
cg08533745_RNU6-1082P	0.351197417	0.000807103	0.000919254	RNU6-1082P
cg12217804_ACER2	-0.308917201	0.000807106	0.000919256	ACER2
cg21413158_LAMA5	-0.322964357	0.000807107	0.000919256	LAMA5
cg03211192_RN7SL445P	0.305110517	0.000807111	0.000919258	RN7SL445P
cg06230847_FEM1A	-0.297909935	0.000807114	0.000919258	FEM1A
cg26917828_IFT20	-0.346231089	0.000807114	0.000919258	IFT20
cg12953599_ZNF454	0.293280554	0.000807119	0.000919261	ZNF454
cg00595889_MMP24OS	0.325795225	0.000807127	0.000919269	MMP24OS
cg13795336_GAPDHP55	-0.299735613	0.000807136	0.000919274	GAPDHP55
cg03591123_SYNE1-AS1	-0.299181751	0.000807137	0.000919274	SYNE1-AS1
cg24836826_RNU1-146P	-0.313288486	0.000807139	0.000919274	RNU1-146P
cg01817521_SGMS1-AS1	0.308044235	0.000807143	0.000919274	SGMS1-AS1
cg04879211_LINC00320	-0.37716065	0.000807143	0.000919274	LINC00320
cg09830832_PTP4A1P7	0.326893659	0.000807144	0.000919274	PTP4A1P7
cg04572021_RNF224	-0.324001709	0.000807144	0.000919274	RNF224
cg01467903_UBXN11	0.311176836	0.000807147	0.000919274	UBXN11
cg25588120_SIKE1	-0.292689534	0.000807148	0.000919274	SIKE1
cg04379586_DLGAP1-AS1	-0.405577187	0.000807155	0.000919276	DLGAP1-AS1
cg27036347_RUNDC3A	-0.335382067	0.000807156	0.000919276	RUNDC3A
cg01024069_SEPTIN14P12	-0.294551879	0.000807161	0.000919276	SEPTIN14P12
cg26759296_RNF145	-0.315614389	0.000807161	0.000919276	RNF145
cg08131310_CDK5R2	-0.291974583	0.000807163	0.000919276	CDK5R2
cg17388638_BHMT	-0.310882852	0.000807165	0.000919276	BHMT
cg08332908_C9orf85	-0.339662226	0.000807166	0.000919276	C9orf85
cg05166317_ORMDL2	-0.332918497	0.000807167	0.000919276	ORMDL2
cg17669549_RNU6-519P	-0.272749106	0.000807167	0.000919276	RNU6-519P
cg09022213_PRKCZ-AS1	0.329843651	0.000807168	0.000919276	PRKCZ-AS1
cg02355304_EPHA2	-0.326985856	0.000807172	0.000919276	EPHA2
cg13262723_RAB28P3	-0.376936002	0.000807173	0.000919276	RAB28P3
cg09483607_NEU3	-0.297512273	0.000807175	0.000919276	NEU3
cg15817224_SPATA16	-0.355756863	0.000807176	0.000919276	SPATA16
cg15120247_RNU6-169P	-0.294827186	0.000807178	0.000919276	RNU6-169P
cg18955951_ZNF100	-0.460581548	0.000807181	0.000919276	ZNF100
cg16080175_ARHGAP28	-0.365719735	0.000807181	0.000919276	ARHGAP28
cg10932472_SNX33	-0.318832469	0.000807182	0.000919276	SNX33
cg12845678_RNU6-140P	0.338443628	0.000807184	0.000919276	RNU6-140P
cg12326817_RNU6-1251P	-0.405858591	0.000807186	0.000919276	RNU6-1251P
cg01824284_WNT3A	-0.283675194	0.000807186	0.000919276	WNT3A
cg14311085_LZTS1	-0.360423942	0.000807188	0.000919276	LZTS1
cg14137316_SF3A2	-0.311704098	0.000807192	0.000919278	SF3A2
cg07607591_GPX2	-0.302230013	0.000807193	0.000919278	GPX2
cg09996633_SLC16A5	-0.33920153	0.000807197	0.000919278	SLC16A5
cg19795292_SLC9A1	-0.316887497	0.0008072	0.000919278	SLC9A1
cg04479876_S100A10	0.330846227	0.000807202	0.000919278	S100A10
cg23169588_LINC01874	-0.302041741	0.000807204	0.000919278	LINC01874
cg23169588_RNA5SP89	-0.302041741	0.000807204	0.000919278	RNA5SP89
cg23169588_SNORD32B	-0.302041741	0.000807204	0.000919278	SNORD32B
cg11156873_SETD1B	-0.306511991	0.000807214	0.000919288	SETD1B
cg12319350_SKI	-0.304465637	0.000807218	0.00091929	SKI
cg18158658_C16orf87	-0.361218587	0.00080722	0.000919291	C16orf87
cg09082554_RREB1	-0.422149749	0.000807225	0.000919294	RREB1
cg10723869_SHLD2P1	-0.313208746	0.00080723	0.000919298	SHLD2P1
cg12877532_PPIG	-0.297600359	0.000807238	0.000919305	PPIG
cg08498272_PPARG	-0.278495788	0.00080724	0.000919306	PPARG
cg07659624_ANKRD62	-0.414950955	0.000807244	0.000919307	ANKRD62
cg17365391_CBX3P1	-0.392469882	0.000807247	0.000919307	CBX3P1
cg04392082_ACTL8	0.307934472	0.000807247	0.000919307	ACTL8
cg14878131_LINC02346	-0.32111422	0.000807248	0.000919307	LINC02346
cg18323824_SMARCE1P1	-0.304301089	0.000807255	0.000919308	SMARCE1P1
cg16189873_GSTT2	-0.33879655	0.000807261	0.000919308	GSTT2
cg04343263_IGHV6-1	-0.322539333	0.000807263	0.000919308	IGHV6-1
cg00066022_TLE2	0.318951141	0.000807265	0.000919308	TLE2
cg08549898_PPP1R13L	-0.299783505	0.000807268	0.000919308	PPP1R13L
cg12273284_ZNF734P	0.319248107	0.00080727	0.000919308	ZNF734P
cg19684894_RNU6-627P	0.393943049	0.000807271	0.000919308	RNU6-627P
cg19684894_RNU1-76P	0.393943049	0.000807271	0.000919308	RNU1-76P
cg19684894_LINC01626	0.393943049	0.000807271	0.000919308	LINC01626
cg19684894_FABP12P1	0.393943049	0.000807271	0.000919308	FABP12P1
cg19684894_DEFB128	0.393943049	0.000807271	0.000919308	DEFB128
cg16231923_PRR12	0.360656998	0.000807271	0.000919308	PRR12
cg17792994_MCTP2	-0.35561706	0.000807272	0.000919308	MCTP2
cg15806890_SLC16A1	0.337164961	0.000807274	0.000919309	SLC16A1
cg10653573_RPL17P11	0.298950051	0.00080728	0.000919313	RPL17P11
cg26329715_GATD1	-0.314175272	0.000807283	0.000919314	GATD1
cg17210126_SLC35D3	-0.298381739	0.000807286	0.000919314	SLC35D3
cg01258718_REG3G	-0.304865119	0.000807287	0.000919314	REG3G
cg14597070_AK4P4	-0.315500411	0.000807288	0.000919314	AK4P4
cg02675432_C9orf78	0.287945536	0.000807299	0.000919325	C9orf78
cg12914151_PAN3	-0.337223622	0.000807304	0.000919328	PAN3
cg00270291_TMEM182	0.300907385	0.000807306	0.000919329	TMEM182
cg20614067_RNU6-1162P	-0.304756691	0.000807312	0.000919333	RNU6-1162P
cg06372909_CSF1	-0.291217372	0.000807314	0.000919333	CSF1
cg00288945_ST3GAL5	0.283284552	0.000807315	0.000919333	ST3GAL5
cg20952901_ESPN	-0.316440835	0.000807316	0.000919333	ESPN
cg02121773_GARS1	-0.390711872	0.00080732	0.000919335	GARS1
cg01093202_WDR4	-0.37436178	0.000807323	0.000919337	WDR4
cg15025375_NACAP2	-0.294960096	0.000807325	0.000919337	NACAP2
cg22014708_FN3K	0.37693356	0.000807335	0.000919344	FN3K
cg08455267_PTPRS	0.355042479	0.000807335	0.000919344	PTPRS
cg15658784_ANTXR1	0.296449123	0.000807337	0.000919344	ANTXR1
cg22183057_DEFT1P	-0.310445954	0.000807339	0.000919345	DEFT1P
cg12181907_POFUT2	-0.352184264	0.000807343	0.000919347	POFUT2
cg09524880_RN7SL646P	-0.337455401	0.00080735	0.000919349	RN7SL646P
cg16423567_FOXP4	0.417129844	0.000807351	0.000919349	FOXP4
cg17240987_MIR887	-0.351158302	0.000807351	0.000919349	MIR887
cg18320766_IGKC	0.307286715	0.000807353	0.000919349	IGKC
cg26162637_RNASE7	-0.286908499	0.000807353	0.000919349	RNASE7
cg15296799_TPCN2	-0.318269843	0.000807362	0.000919357	TPCN2
cg07485723_LINC00265	0.288020327	0.000807364	0.000919357	LINC00265
cg13562460_PDIA3P2	0.350015937	0.000807369	0.000919361	PDIA3P2
cg15029183_SEMA4A	-0.302792764	0.000807374	0.000919361	SEMA4A
cg13409449_CHST3	-0.347341151	0.000807374	0.000919361	CHST3
cg20131013_ALS2	-0.412082075	0.000807374	0.000919361	ALS2
cg01684255_ACTG1P14	-0.294985693	0.000807377	0.000919362	ACTG1P14
cg16423567_BRD4	0.416649683	0.000807383	0.000919364	BRD4
cg18158658_NAT2	-0.367833437	0.000807384	0.000919364	NAT2
cg22160300_SNORD115-38	-0.333082203	0.000807388	0.000919366	SNORD115-38
cg21649442_FAHD2A	-0.41478207	0.000807389	0.000919366	FAHD2A
cg09974432_SKI	0.340349307	0.000807393	0.000919369	SKI
cg12710220_RASA4	-0.304309734	0.000807397	0.000919371	RASA4
cg21156812_SLC25A36	-0.30836334	0.000807423	0.000919398	SLC25A36
cg02849345_FAM225A	0.351332171	0.000807424	0.000919398	FAM225A
cg04395717_PFKP	-0.301035093	0.000807438	0.000919411	PFKP
cg27459981_ANKRD36BP2	0.333341927	0.000807443	0.000919415	ANKRD36BP2
cg06743283_LPIN1	-0.305122039	0.000807453	0.000919423	LPIN1
cg08515884_RNU4-75P	-0.294482909	0.000807453	0.000919423	RNU4-75P
cg22451117_RDH5	-0.303034209	0.000807459	0.000919428	RDH5
cg01543583_TTC27	-0.30391336	0.000807464	0.000919431	TTC27
cg23024913_RNU6-653P	-0.306981749	0.000807467	0.000919432	RNU6-653P
cg10859027_ELMOD1	-0.30729422	0.000807468	0.000919432	ELMOD1
cg12606694_TAS2R46	0.294305526	0.000807474	0.000919434	TAS2R46
cg20703729_ACTBP7	-0.350882861	0.000807475	0.000919434	ACTBP7
cg14655590_USP6	-0.349321076	0.000807475	0.000919434	USP6
cg19856606_MACROD2-AS1	-0.316113506	0.000807477	0.000919434	MACROD2-AS1
cg12474980_CDC42EP1	-0.335298181	0.00080748	0.000919436	CDC42EP1
cg20589770_LARGE1	-0.350414183	0.000807482	0.000919436	LARGE1
cg22626897_SEMG2	-0.274125045	0.000807488	0.00091944	SEMG2
cg22193691_OR51E1	-0.311447202	0.000807498	0.000919448	OR51E1
cg23174406_RPS26P4	-0.316957674	0.000807499	0.000919448	RPS26P4
cg17454173_TGFBR1	-0.336744293	0.000807501	0.000919448	TGFBR1
cg04198854_ZNF619P1	-0.309566174	0.000807504	0.000919448	ZNF619P1
cg24337090_ZSWIM4	-0.306914813	0.000807504	0.000919448	ZSWIM4
cg07235343_POM121L1P	-0.299552145	0.000807504	0.000919448	POM121L1P
cg18212777_CCDC8	-0.341026149	0.000807519	0.000919462	CCDC8
cg07190763_NR2C1	0.340874964	0.000807523	0.000919463	NR2C1
cg18912855_CENPX	-0.313294762	0.000807526	0.000919463	CENPX
cg09152224_MTND1P20	-0.295670836	0.000807526	0.000919463	MTND1P20
cg14051288_DERL3	-0.304063042	0.000807526	0.000919463	DERL3
cg16773502_RPL30P9	-0.324823736	0.000807529	0.000919464	RPL30P9
cg14206615_KRR1	-0.408628492	0.000807535	0.000919469	KRR1
cg03023681_MBOAT2	-0.32163907	0.000807539	0.000919471	MBOAT2
cg06103624_IRGC	0.336354426	0.000807542	0.000919472	IRGC
cg27256177_NDUFA6	0.324614138	0.000807544	0.000919472	NDUFA6
cg06181637_RARG	-0.346363776	0.000807546	0.000919473	RARG
cg12090821_S100A5	-0.304889463	0.000807549	0.000919474	S100A5
cg26862316_GRIA4	-0.381300044	0.000807551	0.000919474	GRIA4
cg13860981_LINC01143	-0.293011508	0.000807553	0.000919474	LINC01143
cg26740375_NACC1	-0.329846792	0.000807555	0.000919474	NACC1
cg17372378_NBPF4	-0.363204771	0.000807556	0.000919474	NBPF4
cg05070626_SIVA1	-0.346250499	0.000807564	0.000919482	SIVA1
cg01640287_SAMSN1-AS1	-0.309758277	0.000807569	0.000919483	SAMSN1-AS1
cg10548700_RN7SL288P	0.294260269	0.000807575	0.000919483	RN7SL288P
cg13862853_CLPTM1	-0.305616528	0.000807577	0.000919483	CLPTM1
cg11086960_RNU6-1126P	-0.310754131	0.000807577	0.000919483	RNU6-1126P
cg11086960_RNA5SP273	-0.310754131	0.000807577	0.000919483	RNA5SP273
cg11086960_RNU6-325P	-0.310754131	0.000807577	0.000919483	RNU6-325P
cg11086960_OR7E111P	-0.310754131	0.000807577	0.000919483	OR7E111P
cg01965560_SLC35F1	-0.319147048	0.00080758	0.000919483	SLC35F1
cg26740375_KMT2D	-0.327959671	0.000807583	0.000919485	KMT2D
cg09162333_SLC25A10	-0.336444591	0.000807585	0.000919485	SLC25A10
cg25588120_ZNF419	-0.293851053	0.000807586	0.000919485	ZNF419
cg26764761_KCNAB2	-0.298233288	0.0008076	0.000919497	KCNAB2
cg22352554_RNF39	-0.321714721	0.000807601	0.000919497	RNF39
cg20655737_ADH5P4	-0.382428475	0.000807604	0.0009195	ADH5P4
cg04229294_MSLN	-0.373371336	0.000807609	0.000919503	MSLN
cg11952493_RAD1P1	0.299208407	0.000807611	0.000919503	RAD1P1
cg19931102_PAK6	-0.302907628	0.000807613	0.000919503	PAK6
cg13144059_MIR329-1	-0.329854065	0.000807617	0.000919503	MIR329-1
cg00263619_EPN3	-0.32371598	0.000807618	0.000919503	EPN3
cg22108143_PML	-0.381437268	0.000807625	0.000919503	PML
cg17080234_LKAAEAR1	-0.295533625	0.000807627	0.000919503	LKAAEAR1
cg19787076_TMCO1	-0.304406286	0.000807629	0.000919503	TMCO1
cg25655084_ZNF254	-0.343219262	0.000807631	0.000919503	ZNF254
cg15148162_LINC01066	0.34363209	0.000807633	0.000919503	LINC01066
cg26441200_SPN	0.349927	0.000807635	0.000919503	SPN
cg17751220_RPL21P34	-0.296036865	0.000807636	0.000919503	RPL21P34
cg12372163_GGTLC4P	-0.338899804	0.000807637	0.000919503	GGTLC4P
cg16423567_KLHL5	-0.396367397	0.000807637	0.000919503	KLHL5
cg05788459_TRPC7	-0.313398631	0.000807637	0.000919503	TRPC7
cg18376568_TRPC7	-0.320773905	0.000807638	0.000919503	TRPC7
cg15109916_DTX3	-0.368460582	0.000807641	0.000919503	DTX3
cg24311207_GPS2P1	0.309041299	0.000807641	0.000919503	GPS2P1
cg04379586_SOX5	-0.403271822	0.000807642	0.000919503	SOX5
cg11674404_FGFR2	-0.297026482	0.000807642	0.000919503	FGFR2
cg02282594_DRD1	0.329622407	0.000807657	0.000919518	DRD1
cg25293880_TSGA10	-0.308834712	0.00080766	0.00091952	TSGA10
cg08498272_ARHGAP29-AS1	-0.288368983	0.000807666	0.000919524	ARHGAP29-AS1
cg03386509_TMEM161A	-0.30579732	0.000807668	0.000919524	TMEM161A
cg26598859_RD3	-0.313882929	0.000807672	0.000919526	RD3
cg12870253_CHMP7	0.363726322	0.000807673	0.000919526	CHMP7
cg10207609_HACD4	0.330875145	0.000807675	0.000919526	HACD4
cg04120639_LTBP3	-0.314295925	0.000807677	0.000919526	LTBP3
cg07814977_FAM138A	0.377659948	0.000807679	0.000919526	FAM138A
cg27582739_TPT1P5	0.326802137	0.000807685	0.00091953	TPT1P5
cg02703870_PYCARD	-0.35281549	0.000807686	0.00091953	PYCARD
cg07472332_FTSJ3	0.294301866	0.000807691	0.000919533	FTSJ3
cg13262723_ASCC2	-0.377029372	0.000807693	0.000919533	ASCC2
cg27459981_KIF21A	0.329654738	0.000807694	0.000919533	KIF21A
cg02697258_RNU4-31P	-0.320080108	0.000807696	0.000919533	RNU4-31P
cg26613778_KRTAP5-1	-0.31689073	0.000807699	0.000919533	KRTAP5-1
cg27320875_RNU4-17P	-0.387569061	0.000807699	0.000919533	RNU4-17P
cg24996565_REPS1	0.312058798	0.000807701	0.000919533	REPS1
cg06803201_OR6K6	0.306605865	0.000807703	0.000919534	OR6K6
cg24430871_MIR130A	-0.301642907	0.000807715	0.000919546	MIR130A
cg07326620_OR4S1	-0.298917277	0.00080772	0.000919548	OR4S1
cg27294209_RBM38-AS1	-0.493895095	0.00080772	0.000919548	RBM38-AS1
cg11950994_VPS51	-0.377239722	0.000807722	0.000919548	VPS51
cg21175760_KIF26B-AS1	-0.476083927	0.000807728	0.000919553	KIF26B-AS1
cg08941533_TUBG1P	0.411060547	0.000807731	0.000919554	TUBG1P
cg16234887_RN7SKP15	-0.302576325	0.000807737	0.000919557	RN7SKP15
cg24334648_ANKRD30BL	-0.396642956	0.000807737	0.000919557	ANKRD30BL
cg25102279_RNU6-1177P	-0.289637384	0.000807748	0.000919568	RNU6-1177P
cg19952435_TLE5	-0.378077904	0.000807758	0.000919577	TLE5
cg07979752_UMODL1	0.401631107	0.00080776	0.000919578	UMODL1
cg12552823_IL1R2	-0.352895774	0.000807767	0.000919584	IL1R2
cg14182120_POLM	-0.377945992	0.000807771	0.000919585	POLM
cg24358599_KIF26A	-0.299450526	0.000807773	0.000919586	KIF26A
cg01024069_LMX1A-AS2	-0.288162199	0.000807784	0.000919596	LMX1A-AS2
cg04739200_TBC1D13	-0.290085107	0.000807786	0.000919597	TBC1D13
cg06596075_FOXA3	-0.330395275	0.00080779	0.000919599	FOXA3
cg00199007_SLC66A1	-0.306618685	0.000807792	0.0009196	SLC66A1
cg17141237_COBL	-0.421079697	0.000807795	0.000919601	COBL
cg05186161_ANXA2P2	0.342212882	0.000807798	0.000919602	ANXA2P2
cg27245817_TRAM2-AS1	-0.323929282	0.000807801	0.000919602	TRAM2-AS1
cg16490124_KLK9	0.295212204	0.000807801	0.000919602	KLK9
cg08247359_POTEH	-0.291032454	0.000807804	0.000919602	POTEH
cg18458703_HLX	-0.343981557	0.000807805	0.000919602	HLX
cg07190763_FSTL1	0.340826069	0.000807814	0.00091961	FSTL1
cg13672736_RNU2-71P	-0.294637502	0.000807815	0.00091961	RNU2-71P
cg07793432_USH2A	-0.400092734	0.000807818	0.00091961	USH2A
cg05407396_RPL31P12	0.309650592	0.000807819	0.00091961	RPL31P12
cg04141520_MTND4P10	-0.321644819	0.000807824	0.000919615	MTND4P10
cg00263619_REEP4	-0.32280997	0.000807827	0.000919616	REEP4
cg17259065_GAS1	0.299435406	0.00080783	0.000919617	GAS1
cg15001930_RNU6-55P	-0.320220586	0.000807831	0.000919617	RNU6-55P
cg10723869_TMED8	-0.31282357	0.000807838	0.000919623	TMED8
cg11156873_KCNJ12	-0.29790152	0.000807843	0.000919626	KCNJ12
cg19966787_RN7SL442P	-0.297786707	0.000807848	0.000919629	RN7SL442P
cg01178818_CEACAM7	-0.295756385	0.000807849	0.000919629	CEACAM7
cg00909976_ARL4AP3	0.284674717	0.000807854	0.000919632	ARL4AP3
cg04498418_CRLF1	-0.42903612	0.000807856	0.000919632	CRLF1
cg01870485_UGT2B10	0.352614736	0.000807864	0.000919638	UGT2B10
cg13860981_BLOC1S3	-0.291892717	0.000807864	0.000919638	BLOC1S3
cg22109530_PYROXD2	0.297641927	0.00080787	0.000919641	PYROXD2
cg09227800_ZW10	-0.32191517	0.00080787	0.000919641	ZW10
cg07207099_STRADB	0.29625808	0.000807873	0.000919643	STRADB
cg11935592_CCT6P4	-0.282715317	0.000807882	0.000919646	CCT6P4
cg17420028_ATN1	-0.302070682	0.000807883	0.000919646	ATN1
cg24171294_TPI1P1	-0.312751928	0.000807883	0.000919646	TPI1P1
cg12846784_RNA5SP145	-0.309926479	0.000807883	0.000919646	RNA5SP145
cg08229224_SPPL2A	-0.359554194	0.000807891	0.000919651	SPPL2A
cg23234634_TNKS1BP1	-0.303197247	0.000807891	0.000919651	TNKS1BP1
cg27059886_PRSS3P4	-0.417519171	0.000807894	0.000919652	PRSS3P4
cg09396308_CLEC4M	-0.314560536	0.000807897	0.000919654	CLEC4M
cg02121773_MARCHF7	-0.390691129	0.0008079	0.000919655	MARCHF7
cg09227800_TMED10	-0.322252166	0.000807904	0.000919658	TMED10
cg14668447_SLC38A9	-0.403423835	0.000807911	0.000919663	SLC38A9
cg15072634_NOD1	-0.30299686	0.000807916	0.000919667	NOD1
cg07190763_KLHDC1	0.339558297	0.00080792	0.00091967	KLHDC1
cg05669210_PARP2	0.295670055	0.000807922	0.00091967	PARP2
cg05166317_LINC00865	-0.338240954	0.000807925	0.000919672	LINC00865
cg23949265_CASTOR1	-0.359324164	0.000807928	0.000919672	CASTOR1
cg16181943_ACP6	-0.360558	0.000807929	0.000919672	ACP6
cg20311754_RNU6-728P	0.324176165	0.000807932	0.000919674	RNU6-728P
cg03809622_HNF4A-AS1	0.294053243	0.000807934	0.000919674	HNF4A-AS1
cg05678500_RPS27P29	-0.451841811	0.000807939	0.000919677	RPS27P29
cg04229294_MIER2	-0.370108284	0.000807941	0.000919677	MIER2
cg14668447_SOS2	-0.400082681	0.000807943	0.000919677	SOS2
cg24405307_AGBL4-IT1	0.336381475	0.000807945	0.000919677	AGBL4-IT1
cg26474203_MPHOSPH9	-0.309558588	0.000807946	0.000919677	MPHOSPH9
cg23475480_MSLN	-0.310827952	0.000807959	0.000919683	MSLN
cg27372654_COL18A1-AS2	-0.332969313	0.00080796	0.000919683	COL18A1-AS2
cg18608151_CELSR2	-0.295454653	0.000807963	0.000919683	CELSR2
cg13728604_KLHL36	0.317834745	0.000807968	0.000919683	KLHL36
cg20121803_PPIAP21	0.290908875	0.000807968	0.000919683	PPIAP21
cg24699670_E2F6P2	-0.357006426	0.000807969	0.000919683	E2F6P2
cg04474876_GYPA	0.40321824	0.000807969	0.000919683	GYPA
cg08090313_OR2A15P	0.415673591	0.00080797	0.000919683	OR2A15P
cg01320505_PRR5L	0.294644486	0.000807972	0.000919683	PRR5L
cg12110603_HLA-H	-0.333307142	0.000807973	0.000919683	HLA-H
cg14063347_GRIN2C	-0.299150941	0.000807973	0.000919683	GRIN2C
cg16559275_SPINT5P	0.320485394	0.000807975	0.000919683	SPINT5P
cg16596598_CALCRL	-0.27402645	0.000807976	0.000919683	CALCRL
cg15700009_HNRNPA1P39	-0.421264798	0.000807976	0.000919683	HNRNPA1P39
cg01543583_GNA13	-0.297934085	0.000807977	0.000919683	GNA13
cg26002138_URAHP	-0.346146971	0.00080798	0.000919684	URAHP
cg05353102_RPSAP43	-0.351402826	0.000807982	0.000919684	RPSAP43
cg10279395_SCG5	-0.328742418	0.000807983	0.000919684	SCG5
cg05398648_GLP1R	-0.311787344	0.000807995	0.000919695	GLP1R
cg25357918_RTP2	-0.334898463	0.000807996	0.000919695	RTP2
cg15552461_RNF212	0.378740367	0.000807998	0.000919695	RNF212
cg15251010_RALA	-0.350803747	0.000808001	0.000919695	RALA
cg09996633_VSIG8	-0.328198128	0.000808003	0.000919695	VSIG8
cg12426467_RNU6-452P	-0.437541075	0.000808004	0.000919695	RNU6-452P
cg05202629_PUM3	0.372458043	0.000808015	0.000919701	PUM3
cg06234966_SIRPAP1	-0.311716922	0.000808015	0.000919701	SIRPAP1
cg11156873_DVL3	-0.30318777	0.000808016	0.000919701	DVL3
cg07190763_EPN1	-0.342052133	0.000808016	0.000919701	EPN1
cg12584394_CCNT2-AS1	-0.501117475	0.00080802	0.000919702	CCNT2-AS1
cg24742444_SNCG	0.28779071	0.00080802	0.000919702	SNCG
cg13692482_TRIM51EP	-0.31456068	0.000808022	0.000919703	TRIM51EP
cg05868023_ASIP	0.299393173	0.000808026	0.000919704	ASIP
cg16655291_CKB	0.320944908	0.000808027	0.000919704	CKB
cg01764107_CRYGD	-0.306599361	0.000808031	0.000919707	CRYGD
cg06026636_KLK1	0.436234919	0.000808041	0.000919714	KLK1
cg11630554_IGLV1-44	0.289448534	0.000808042	0.000919714	IGLV1-44
cg13433881_DIAPH3-AS2	0.364478319	0.000808043	0.000919714	DIAPH3-AS2
cg12571007_STAP1	-0.307323918	0.000808052	0.000919714	STAP1
cg24170716_RNA5SP38	-0.287958744	0.000808052	0.000919714	RNA5SP38
cg20695805_ESYT3	0.282734876	0.000808052	0.000919714	ESYT3
cg17717333_LINC02674	0.295025265	0.000808053	0.000919714	LINC02674
cg19644793_LIN7A	-0.330663634	0.000808054	0.000919714	LIN7A
cg25855415_CTF1	0.329324222	0.00080806	0.000919714	CTF1
cg20983125_RASL10A	-0.303580818	0.00080806	0.000919714	RASL10A
cg06022673_KCNC4	-0.282752457	0.000808061	0.000919714	KCNC4
cg00338685_UGT8	-0.396249111	0.000808062	0.000919714	UGT8
cg16655291_SNORD127	-0.323853458	0.000808071	0.000919714	SNORD127
cg17159699_CALCB	-0.32413474	0.000808071	0.000919714	CALCB
cg16975684_GAPDHP31	-0.319126847	0.000808075	0.000919714	GAPDHP31
cg05508245_SLC35F2	-0.276051283	0.000808078	0.000919714	SLC35F2
cg09781987_RPL27AP8	-0.294771391	0.00080808	0.000919714	RPL27AP8
cg18087761_SNRPGP8	-0.296388532	0.000808081	0.000919714	SNRPGP8
cg00204782_ATP5F1D	-0.376639986	0.000808086	0.000919714	ATP5F1D
cg03900021_HNRNPA3P14	-0.3172123	0.000808088	0.000919714	HNRNPA3P14
cg03900021_RNA5SP183	-0.3172123	0.000808088	0.000919714	RNA5SP183
cg03900021_OR2U1P	-0.3172123	0.000808088	0.000919714	OR2U1P
cg03900021_DEFA5	-0.3172123	0.000808088	0.000919714	DEFA5
cg03900021_SNORD3H	-0.3172123	0.000808088	0.000919714	SNORD3H
cg03900021_POM121L13P	-0.3172123	0.000808088	0.000919714	POM121L13P
cg03900021_RNU6-845P	-0.3172123	0.000808088	0.000919714	RNU6-845P
cg03900021_BMP6P1	-0.3172123	0.000808088	0.000919714	BMP6P1
cg02670903_EGR4	-0.401181342	0.000808088	0.000919714	EGR4
cg02443896_CNTN5	-0.379016801	0.000808088	0.000919714	CNTN5
cg00171290_ZHX2	-0.309979483	0.000808092	0.000919717	ZHX2
cg14668447_RNF180	-0.403557288	0.000808098	0.000919719	RNF180
cg02160684_NFIX	-0.30868646	0.000808098	0.000919719	NFIX
cg13897388_MAL2	-0.347292524	0.000808103	0.000919723	MAL2
cg16802996_RPL12P40	-0.335092143	0.000808107	0.000919724	RPL12P40
cg05887049_CD34	-0.306890743	0.000808108	0.000919724	CD34
cg00666820_TRAF7	-0.312379465	0.000808109	0.000919724	TRAF7
cg05186161_MRPL3P1	0.349409391	0.000808112	0.000919726	MRPL3P1
cg20102246_PDGFC	0.309764408	0.000808118	0.00091973	PDGFC
cg19264028_GAS8-AS1	-0.37675226	0.000808125	0.000919737	GAS8-AS1
cg23398596_PDZK1IP1	-0.322316228	0.000808137	0.000919747	PDZK1IP1
cg21376325_TSTD1	-0.316025874	0.000808138	0.000919747	TSTD1
cg01621249_ZNF414	-0.313898146	0.000808145	0.000919752	ZNF414
cg22444338_DEPP1	-0.307414373	0.000808147	0.000919752	DEPP1
cg22159430_KCNJ1	-0.294949258	0.000808148	0.000919752	KCNJ1
cg11950994_PACS2	-0.3772248	0.000808151	0.000919752	PACS2
cg22352554_LSR	-0.32699666	0.000808151	0.000919752	LSR
cg21737632_DNAL4	0.387800577	0.000808153	0.000919752	DNAL4
cg07608053_LINC01675	-0.356129777	0.000808155	0.000919752	LINC01675
cg26318251_CYP2C19	-0.334293095	0.000808162	0.000919758	CYP2C19
cg12840361_PALM	-0.324827787	0.000808173	0.000919769	PALM
cg16727906_RNF26	-0.302861533	0.000808176	0.00091977	RNF26
cg16549694_KPTN	-0.441041483	0.000808182	0.000919773	KPTN
cg01454487_ADAM11	-0.324676148	0.000808182	0.000919773	ADAM11
cg23234634_POM121	-0.306677913	0.000808184	0.000919773	POM121
cg13841476_LHX3	-0.36098693	0.000808186	0.000919774	LHX3
cg02493332_C9orf43	-0.382028569	0.000808189	0.000919775	C9orf43
cg10629128_NPSR1	0.311384824	0.000808193	0.000919777	NPSR1
cg12462499_NFE2L3	-0.409582308	0.000808194	0.000919777	NFE2L3
cg15143998_EPHA2	-0.307490834	0.000808202	0.000919783	EPHA2
cg01093202_PPP1R26P1	-0.378327416	0.000808203	0.000919783	PPP1R26P1
cg16315887_BLOC1S3	-0.308655715	0.000808208	0.000919785	BLOC1S3
cg09757838_TPT1P6	0.30280194	0.000808208	0.000919785	TPT1P6
cg14155246_NFIC	-0.30078965	0.00080821	0.000919785	NFIC
cg25728685_EIF1	-0.341480542	0.000808214	0.000919788	EIF1
cg25043643_CLCN1	-0.279347775	0.000808225	0.000919799	CLCN1
cg27513510_LINC02665	-0.297773885	0.000808233	0.000919805	LINC02665
cg21820921_PIWIL1	0.319273049	0.000808236	0.000919806	PIWIL1
cg20695805_KCNAB1-AS1	0.287133521	0.000808239	0.000919808	KCNAB1-AS1
cg16335643_MUC21	-0.293803144	0.000808241	0.000919809	MUC21
cg04140807_HTR5A	0.371131473	0.000808248	0.000919811	HTR5A
cg10347082_LINC01349	-0.319499145	0.000808249	0.000919811	LINC01349
cg10347082_MIR541	-0.319499145	0.000808249	0.000919811	MIR541
cg15712577_MBOAT4	-0.290625923	0.000808253	0.000919814	MBOAT4
cg26668221_SP2	-0.316267087	0.000808255	0.000919815	SP2
cg00070370_PRAMENP	-0.30478229	0.000808262	0.000919821	PRAMENP
cg21610815_MTATP6P29	-0.298484389	0.000808265	0.000919822	MTATP6P29
cg13439315_BARHL1	0.37956955	0.000808267	0.000919823	BARHL1
cg09757838_CYP2A7P2	0.30317165	0.00080827	0.000919823	CYP2A7P2
cg09339841_RPL32P8	-0.3010332	0.000808271	0.000919823	RPL32P8
cg08048178_CD1A	-0.300000185	0.000808275	0.000919825	CD1A
cg00592315_RNU2-20P	-0.296781014	0.000808276	0.000919825	RNU2-20P
cg04479876_SELL	0.344666713	0.000808281	0.000919826	SELL
cg01128039_MIR345	0.305103988	0.000808281	0.000919826	MIR345
cg07243941_TAF9BP1	0.294225128	0.000808284	0.000919828	TAF9BP1
cg02590715_USP18	-0.332904115	0.000808288	0.000919828	USP18
cg07932199_CKMT1B	-0.428827449	0.000808289	0.000919828	CKMT1B
cg02030331_UNC5B	0.368705384	0.00080829	0.000919828	UNC5B
cg24107163_SGIP1	0.396341455	0.000808299	0.000919837	SGIP1
cg24470734_MIR548N	0.419354736	0.000808303	0.000919838	MIR548N
cg03830265_CFAP221	-0.337890408	0.000808304	0.000919838	CFAP221
cg08229224_SNX3	-0.364488299	0.000808313	0.000919846	SNX3
cg13353160_GRHL1	-0.386147654	0.000808321	0.000919852	GRHL1
cg04315214_ZNF876P	0.310967301	0.000808321	0.000919852	ZNF876P
cg03773226_DMAC2	0.326630666	0.000808325	0.000919855	DMAC2
cg16991569_RNF208	-0.310516324	0.000808328	0.000919855	RNF208
cg00894219_LGI2	-0.310141387	0.000808333	0.000919859	LGI2
cg04497094_OSTM1-AS1	-0.453712991	0.000808337	0.000919862	OSTM1-AS1
cg12359832_RNU4-7P	-0.292246578	0.000808349	0.000919873	RNU4-7P
cg17958291_LINC00115	-0.346096935	0.00080835	0.000919873	LINC00115
cg27030245_RCHY1	0.296993443	0.000808358	0.00091988	RCHY1
cg14168295_SNORD45A	-0.302052895	0.000808362	0.000919882	SNORD45A
cg02121773_OSBPL11	-0.389850413	0.000808363	0.000919882	OSBPL11
cg20356147_CAMTA2	-0.319970867	0.000808368	0.000919885	CAMTA2
cg09774124_RPL32P26	-0.299424378	0.00080837	0.000919885	RPL32P26
cg22021226_KRT8P35	0.404794019	0.000808371	0.000919885	KRT8P35
cg06486190_CELSR2	-0.3006445	0.000808373	0.000919885	CELSR2
cg14154784_LTBP4	-0.312226873	0.000808377	0.000919888	LTBP4
cg24311207_TBC1D21	0.304242109	0.000808385	0.000919893	TBC1D21
cg12398261_OR8K5	-0.306757947	0.000808386	0.000919893	OR8K5
cg17709804_LINC01524	-0.311616009	0.000808389	0.000919893	LINC01524
cg03591123_MEOX2	-0.299091607	0.000808389	0.000919893	MEOX2
cg15577010_QSER1	0.302790548	0.000808393	0.000919896	QSER1
cg26081710_FNDC5	-0.32385021	0.000808395	0.000919896	FNDC5
cg12403996_C15orf32	-0.335566222	0.000808397	0.000919897	C15orf32
cg13311549_SAMD4A	0.338326868	0.000808401	0.000919898	SAMD4A
cg27245817_NCKAP1	-0.320673305	0.000808403	0.000919898	NCKAP1
cg00948111_APOC3	-0.313747929	0.000808405	0.000919898	APOC3
cg05368609_RASL11B	-0.294558053	0.000808405	0.000919898	RASL11B
cg02807201_RNU6-990P	0.291189891	0.000808412	0.000919903	RNU6-990P
cg13447502_GUCY1A2	-0.318347756	0.000808416	0.000919904	GUCY1A2
cg05398700_TRIM65	-0.295126347	0.000808416	0.000919904	TRIM65
cg25357918_LINC00466	-0.33749694	0.000808425	0.000919912	LINC00466
cg05186161_SFMBT1	0.35082824	0.000808434	0.000919921	SFMBT1
cg22303915_ZNF628	-0.305717278	0.000808439	0.000919924	ZNF628
cg02990361_SPATA31D3	-0.318707756	0.000808444	0.000919925	SPATA31D3
cg13512830_ZBTB12	0.355201937	0.000808444	0.000919925	ZBTB12
cg20126741_NLGN1-AS1	-0.307873015	0.000808445	0.000919925	NLGN1-AS1
cg13028038_MIR640	-0.302882955	0.000808448	0.000919926	MIR640
cg27157122_BANF2	0.505511917	0.000808449	0.000919926	BANF2
cg16140565_TGFB1I1	-0.318562252	0.000808452	0.000919927	TGFB1I1
cg12485181_PARP12	-0.295390548	0.000808456	0.000919928	PARP12
cg16476991_RPL17P13	0.359835042	0.000808457	0.000919928	RPL17P13
cg14450995_EMBP1	-0.367813159	0.000808459	0.000919929	EMBP1
cg15251010_IFNGR1	-0.342106156	0.000808461	0.000919929	IFNGR1
cg17409593_THUMPD2	0.383661566	0.000808467	0.000919929	THUMPD2
cg02730714_RPS3AP43	-0.320311425	0.000808467	0.000919929	RPS3AP43
cg23670372_ST13P7	-0.28381385	0.000808469	0.000919929	ST13P7
cg12353589_OR6N2	-0.306297052	0.000808469	0.000919929	OR6N2
cg25135012_ERICH5	0.285131656	0.000808471	0.000919929	ERICH5
cg13085030_APOL3	-0.290449716	0.000808471	0.000919929	APOL3
cg16701694_RNA5SP483	0.359976462	0.000808475	0.000919931	RNA5SP483
cg03545635_IGHJ1	-0.303289443	0.000808479	0.000919931	IGHJ1
cg14190294_RNU6-1324P	-0.308662451	0.000808479	0.000919931	RNU6-1324P
cg08891989_SERPINB8P1	-0.376782479	0.000808481	0.000919931	SERPINB8P1
cg04665311_SREK1IP1	-0.299393611	0.000808481	0.000919931	SREK1IP1
cg17372378_AKT1S1	0.38160402	0.000808483	0.000919931	AKT1S1
cg18554492_DELEC1	0.360267036	0.000808491	0.000919937	DELEC1
cg00066022_SLC35E2A	0.323746575	0.000808495	0.00091994	SLC35E2A
cg09562938_REV1	-0.377771313	0.000808499	0.00091994	REV1
cg20802509_OR2T27	-0.318191211	0.000808499	0.00091994	OR2T27
cg17477995_ARPC5L	-0.299622913	0.0008085	0.00091994	ARPC5L
cg19787076_CEP20	-0.304477505	0.000808505	0.00091994	CEP20
cg08844974_OR5A2	-0.295370202	0.000808505	0.00091994	OR5A2
cg01240583_ARFGAP3	-0.309774944	0.000808506	0.00091994	ARFGAP3
cg12995006_SNORA47	-0.325070212	0.000808509	0.00091994	SNORA47
cg10515131_KRTAP8-3P	0.393081824	0.000808509	0.00091994	KRTAP8-3P
cg07190763_PCMTD2	0.333387226	0.000808515	0.000919943	PCMTD2
cg06449486_EFCAB14P1	0.3130889	0.000808515	0.000919943	EFCAB14P1
cg14646214_BEAN1	-0.391745853	0.000808522	0.000919948	BEAN1
cg02951237_PPATP1	0.345203104	0.000808523	0.000919948	PPATP1
cg23093741_CARD9	-0.302230344	0.00080853	0.000919953	CARD9
cg02443896_ADCY3	0.384855292	0.000808533	0.000919953	ADCY3
cg24544320_TAFA2	-0.326990873	0.000808534	0.000919953	TAFA2
cg09274963_SNORD113-9	0.31595198	0.000808536	0.000919953	SNORD113-9
cg24969888_SFTA2	-0.321780035	0.000808536	0.000919953	SFTA2
cg24952959_PNPT1P1	0.307603843	0.000808538	0.000919953	PNPT1P1
cg25864987_DOCK6	-0.307627534	0.000808539	0.000919953	DOCK6
cg08380311_FDPSP2	0.296401718	0.000808543	0.000919955	FDPSP2
cg15005421_GJA9	0.3380885	0.000808546	0.000919955	GJA9
cg00980696_RNU6-285P	-0.28649654	0.000808547	0.000919955	RNU6-285P
cg02196189_RNU4-27P	-0.312678574	0.000808553	0.000919955	RNU4-27P
cg16589217_RPL37P15	-0.381499234	0.000808556	0.000919955	RPL37P15
cg00879723_ARAP3	-0.311082982	0.000808556	0.000919955	ARAP3
cg00666820_UPK3B	-0.310434844	0.000808557	0.000919955	UPK3B
cg13229245_RBM26-AS1	0.295447836	0.000808558	0.000919955	RBM26-AS1
cg18554976_OR2AK2	-0.371143953	0.000808559	0.000919955	OR2AK2
cg24171294_GTF3C1	-0.317269271	0.00080856	0.000919955	GTF3C1
cg11787737_RNU6-206P	0.329871469	0.000808561	0.000919955	RNU6-206P
cg21593001_SASH1	-0.317143984	0.000808568	0.000919961	SASH1
cg12852285_SLC17A5	-0.357361248	0.00080857	0.000919962	SLC17A5
cg08681877_ARMH1	-0.323316844	0.000808578	0.000919969	ARMH1
cg14015211_MIOX	0.298109516	0.000808579	0.000919969	MIOX
cg22036614_CA5A	-0.349536456	0.000808602	0.000919992	CA5A
cg16727906_LTBP3	-0.301056731	0.000808604	0.000919992	LTBP3
cg18095452_HNRNPA1P43	-0.332788683	0.000808605	0.000919992	HNRNPA1P43
cg12289617_UGT1A9	-0.311804087	0.000808607	0.000919992	UGT1A9
cg07499182_MRPL50P1	0.333504237	0.00080861	0.000919992	MRPL50P1
cg03213683_RFPL3S	0.383222486	0.000808612	0.000919992	RFPL3S
cg05502445_MIR1272	-0.333711763	0.000808612	0.000919992	MIR1272
cg12129912_MSX2	0.311176306	0.000808614	0.000919993	MSX2
cg19746337_SPCS1	-0.417912797	0.000808619	0.000919996	SPCS1
cg04527761_STOML3	-0.388496359	0.000808633	0.000920003	STOML3
cg11196529_SETD6P1	-0.384292867	0.000808633	0.000920003	SETD6P1
cg11091734_FAM242A	-0.306556342	0.000808634	0.000920003	FAM242A
cg00458691_RNA5SP138	-0.345132469	0.000808634	0.000920003	RNA5SP138
cg00458691_ARL2BPP7	-0.345132469	0.000808634	0.000920003	ARL2BPP7
cg05186161_RFC1	0.344023692	0.000808636	0.000920003	RFC1
cg11526424_OR2A15P	0.374334554	0.000808642	0.000920007	OR2A15P
cg22871253_PNPLA7	0.346746542	0.000808642	0.000920007	PNPLA7
cg15471398_MIR182	-0.342334369	0.000808645	0.000920007	MIR182
cg13147408_CLEC18C	-0.311021478	0.000808649	0.00092001	CLEC18C
cg08476832_NDUFB4P3	-0.29653649	0.00080865	0.00092001	NDUFB4P3
cg23121394_RN7SL150P	0.320707148	0.000808653	0.00092001	RN7SL150P
cg23422587_C4orf50	0.332485354	0.000808657	0.000920011	C4orf50
cg16900705_OR8B12	-0.302273189	0.000808661	0.000920011	OR8B12
cg08121165_PAK4	-0.342512789	0.000808661	0.000920011	PAK4
cg12692753_RPL10L	0.280100967	0.000808662	0.000920011	RPL10L
cg01016056_DUTP5	-0.289219292	0.000808663	0.000920011	DUTP5
cg03958058_SAPCD1	-0.29979246	0.000808664	0.000920011	SAPCD1
cg07021906_SKI	-0.319080853	0.000808669	0.000920011	SKI
cg18635284_MIR580	0.3779563	0.00080867	0.000920011	MIR580
cg16203592_RNU6-238P	-0.312028487	0.000808671	0.000920011	RNU6-238P
cg02357623_RNU6-1140P	0.37559782	0.000808673	0.000920011	RNU6-1140P
cg18014437_CYB5A	0.294986065	0.000808675	0.000920011	CYB5A
cg16399648_DNAJB12P1	-0.40505485	0.000808675	0.000920011	DNAJB12P1
cg02295872_PCDH9-AS1	-0.304534585	0.000808677	0.000920011	PCDH9-AS1
cg18091591_HSPG2	0.350896178	0.00080868	0.000920011	HSPG2
cg24588582_RN7SKP48	-0.306262057	0.000808681	0.000920011	RN7SKP48
cg13672736_ATP5MC1P4	-0.294978204	0.000808682	0.000920011	ATP5MC1P4
cg13527872_POLD4	-0.365597144	0.000808683	0.000920011	POLD4
cg03386509_SEMA3F	-0.304079494	0.000808689	0.000920015	SEMA3F
cg16340485_BPIFB6	-0.406947656	0.00080869	0.000920015	BPIFB6
cg08475245_MTHFD2P3	-0.375255054	0.000808696	0.000920017	MTHFD2P3
cg16596598_ANAPC10P1	-0.291859778	0.000808697	0.000920017	ANAPC10P1
cg22078459_SNORD105	-0.323010414	0.000808699	0.000920017	SNORD105
cg21200382_ZNF23	0.343298642	0.0008087	0.000920017	ZNF23
cg07774680_IFNA2	0.367126952	0.000808702	0.000920017	IFNA2
cg16333036_RN7SL107P	0.30605075	0.000808704	0.000920017	RN7SL107P
cg24130945_HMGB3P12	-0.3067809	0.000808706	0.000920017	HMGB3P12
cg25864987_F2	-0.305313823	0.000808707	0.000920017	F2
cg07969669_BICRA	-0.324805522	0.000808711	0.000920017	BICRA
cg07543199_EIF4A1P1	-0.313319497	0.000808711	0.000920017	EIF4A1P1
cg10723869_IQCH	-0.314563557	0.000808712	0.000920017	IQCH
cg06713813_LTBP4	0.455909377	0.000808713	0.000920017	LTBP4
cg25864987_CHERP	-0.309577222	0.000808716	0.000920018	CHERP
cg23402337_TGM1	-0.310876088	0.000808719	0.000920019	TGM1
cg18447344_VAT1L	-0.304894715	0.000808724	0.000920019	VAT1L
cg00587635_RPSAP43	-0.318094372	0.000808726	0.000920019	RPSAP43
cg15353666_SPINT1	-0.345428499	0.000808728	0.000920019	SPINT1
cg19052008_REEP4	-0.297598874	0.000808733	0.000920019	REEP4
cg11481231_PPDPF	-0.377822163	0.000808735	0.000920019	PPDPF
cg18791391_PCDHA8	-0.349538558	0.000808735	0.000920019	PCDHA8
cg11291003_SSBP2	-0.342127589	0.000808735	0.000920019	SSBP2
cg13500877_OSBPL7	-0.30743803	0.000808737	0.000920019	OSBPL7
cg13311549_MTHFD1L	0.340483556	0.000808739	0.000920019	MTHFD1L
cg20448053_LINC02579	-0.436021994	0.000808739	0.000920019	LINC02579
cg19249811_ROR2	-0.311639297	0.000808739	0.000920019	ROR2
cg21737632_ADAMTS8	0.382594397	0.000808739	0.000920019	ADAMTS8
cg23383887_MTND6P11	-0.303443092	0.000808741	0.00092002	MTND6P11
cg26708548_RN7SKP53	0.294078722	0.000808744	0.00092002	RN7SKP53
cg22484330_RNU6-101P	0.321051932	0.000808745	0.00092002	RNU6-101P
cg02814691_TMEM121B	-0.349435216	0.000808748	0.000920022	TMEM121B
cg23805755_OR2AS1P	-0.303934296	0.000808751	0.000920022	OR2AS1P
cg17431460_ZNF213	-0.309485202	0.000808757	0.000920024	ZNF213
cg00161955_RAC1P3	-0.379785374	0.000808758	0.000920024	RAC1P3
cg17952679_NCOR2	-0.3172565	0.000808761	0.000920024	NCOR2
cg17158894_KCNG1	-0.348557385	0.000808763	0.000920024	KCNG1
cg06747314_GP1BA	-0.314125334	0.000808765	0.000920024	GP1BA
cg05207347_RNU4-1	-0.290370394	0.000808767	0.000920024	RNU4-1
cg02891046_BLOC1S3	-0.296214827	0.000808768	0.000920024	BLOC1S3
cg07905199_SERBP1P3	-0.295120186	0.000808769	0.000920024	SERBP1P3
cg15029183_NACAD	-0.305709349	0.000808769	0.000920024	NACAD
cg14796406_LRRK1	0.376553096	0.00080877	0.000920024	LRRK1
cg19111078_CBS	-0.304081896	0.000808771	0.000920024	CBS
cg25855415_TMEM250	0.341481387	0.000808773	0.000920024	TMEM250
cg26862316_FTCD	-0.385355749	0.000808779	0.000920029	FTCD
cg01394078_MTND4LP14	-0.394878449	0.000808783	0.000920032	MTND4LP14
cg11738485_DISP2	0.298250645	0.000808787	0.000920033	DISP2
cg17044191_CYSRT1	0.411829609	0.000808788	0.000920033	CYSRT1
cg11424260_REEP4	-0.30011168	0.000808796	0.00092004	REEP4
cg18148659_LRRC8A	-0.29954851	0.000808803	0.000920046	LRRC8A
cg24148874_BTNL2	-0.301185651	0.000808805	0.000920046	BTNL2
cg19931102_SNX33	-0.312113639	0.000808806	0.000920046	SNX33
cg09469381_CAMK1D	0.404702767	0.000808808	0.000920046	CAMK1D
cg10377685_C14orf39	-0.295253257	0.000808813	0.000920047	C14orf39
cg02265810_RGL1	-0.313656602	0.000808814	0.000920047	RGL1
cg07850274_LRRIQ1	-0.334529753	0.000808815	0.000920047	LRRIQ1
cg13229245_CT75	0.278179854	0.000808821	0.000920053	CT75
cg06902555_IFNWP5	-0.304634975	0.000808829	0.000920059	IFNWP5
cg19765834_SNRPEP10	-0.301879383	0.00080883	0.000920059	SNRPEP10
cg15109916_PHKG2	-0.374323535	0.000808831	0.000920059	PHKG2
cg03575641_EPB41L3	0.400849132	0.000808835	0.00092006	EPB41L3
cg07307335_NGEF	-0.368685858	0.000808837	0.000920061	NGEF
cg05889858_SLC1A1	-0.430085702	0.000808839	0.000920061	SLC1A1
cg26926221_RAD17	-0.408562344	0.000808841	0.000920062	RAD17
cg13875403_KIAA1549	-0.38845909	0.000808844	0.000920063	KIAA1549
cg09191854_LINC02674	-0.322299088	0.000808847	0.000920064	LINC02674
cg02837591_ACAD9	-0.424034995	0.00080885	0.000920064	ACAD9
cg16626067_KLF15	-0.395199038	0.000808851	0.000920064	KLF15
cg07102913_ST3GAL5-AS1	0.338118822	0.000808853	0.000920065	ST3GAL5-AS1
cg25933095_USP17L13	-0.304947994	0.000808857	0.000920068	USP17L13
cg26860604_MTCO3P16	-0.300362657	0.000808865	0.000920074	MTCO3P16
cg09483607_ABHD17B	-0.296135456	0.000808872	0.000920081	ABHD17B
cg02837591_NFRKB	-0.411701873	0.000808877	0.000920083	NFRKB
cg03040139_SLX1B	0.3443338	0.000808879	0.000920083	SLX1B
cg13401386_AKR1B1P2	-0.295075719	0.00080888	0.000920083	AKR1B1P2
cg10946263_TRIM51EP	-0.292313682	0.000808881	0.000920083	TRIM51EP
cg14780957_RPL36AP21	-0.301603649	0.000808885	0.000920085	RPL36AP21
cg18160046_NUDC	-0.307918139	0.000808887	0.000920085	NUDC
cg17669549_PSTK	-0.285851822	0.000808894	0.000920091	PSTK
cg22551578_DEUP1	0.296667085	0.000808895	0.000920091	DEUP1
cg13728604_RNU6-1222P	-0.31895232	0.000808897	0.000920091	RNU6-1222P
cg05898482_PCDH9-AS2	0.317506535	0.000808901	0.000920094	PCDH9-AS2
cg12769792_SNX2P2	-0.338348989	0.000808907	0.000920097	SNX2P2
cg05784996_ZFP1	0.378589547	0.000808908	0.000920097	ZFP1
cg05186161_IRF6	0.349220645	0.000808909	0.000920097	IRF6
cg00569101_ALOX12B	-0.300430836	0.000808911	0.000920097	ALOX12B
cg17141237_KY	-0.426236421	0.000808917	0.000920102	KY
cg18844029_FAM149B1P1	0.308763198	0.000808921	0.000920104	FAM149B1P1
cg09177248_GPR6	-0.350480994	0.000808924	0.000920104	GPR6
cg07775431_LINC01761	0.325197724	0.000808925	0.000920104	LINC01761
cg01543583_GK5	-0.298571828	0.000808927	0.000920104	GK5
cg23715213_SLC35C1	-0.290537408	0.000808927	0.000920104	SLC35C1
cg23024913_ITPRID2	-0.307624344	0.000808934	0.00092011	ITPRID2
cg21731721_RSU1P2	-0.318464238	0.000808939	0.000920111	RSU1P2
cg25389087_SETD1A	-0.316558496	0.000808939	0.000920111	SETD1A
cg01975548_UPK1A	0.375889869	0.00080894	0.000920111	UPK1A
cg00334821_TTPA	0.374065275	0.000808944	0.000920113	TTPA
cg23084528_PDE9A	-0.359528367	0.000808947	0.000920114	PDE9A
cg09911521_SNRK-AS1	0.41415578	0.000808949	0.000920114	SNRK-AS1
cg17717333_CSN3	0.294164297	0.00080895	0.000920114	CSN3
cg04006143_HMGN3P1	-0.381779838	0.000808953	0.000920115	HMGN3P1
cg16092069_SLC9A3P3	-0.298718137	0.000808958	0.000920119	SLC9A3P3
cg07420083_DUSP7	-0.290001244	0.00080896	0.000920119	DUSP7
cg25706257_PRR11	-0.295082069	0.000808967	0.000920126	PRR11
cg19217778_RPL9P15	-0.317084825	0.000808971	0.000920128	RPL9P15
cg12571007_GALC	-0.307482673	0.000808981	0.000920136	GALC
cg17296217_TRBJ2-6	-0.304872096	0.000808982	0.000920136	TRBJ2-6
cg17296217_BTF3L4P3	-0.301966448	0.000808984	0.000920136	BTF3L4P3
cg14030993_TRBJ2-6	0.321737253	0.000808986	0.000920136	TRBJ2-6
cg26329715_GCDH	-0.310239348	0.000808992	0.000920136	GCDH
cg23715213_FN3K	-0.300405817	0.000808993	0.000920136	FN3K
cg21519235_LINC01874	0.346139651	0.000808994	0.000920136	LINC01874
cg21519235_RNA5SP89	0.346139651	0.000808994	0.000920136	RNA5SP89
cg21519235_SNORD32B	0.346139651	0.000808994	0.000920136	SNORD32B
cg17896072_MTND4P1	-0.324305543	0.000809001	0.00092014	MTND4P1
cg03573123_RNU6-82P	-0.363698196	0.000809003	0.00092014	RNU6-82P
cg23782583_RN7SL302P	-0.317442551	0.000809006	0.00092014	RN7SL302P
cg00318756_UBE2O	-0.325244277	0.000809008	0.00092014	UBE2O
cg14790739_CDC20B	-0.318368718	0.000809009	0.00092014	CDC20B
cg25054294_LILRB1-AS1	-0.313454749	0.000809009	0.00092014	LILRB1-AS1
cg16476700_IQCF1	-0.302198419	0.000809009	0.00092014	IQCF1
cg18830282_ADAM15	-0.309451201	0.000809017	0.000920147	ADAM15
cg01507342_ZFPM1	0.371898191	0.000809021	0.000920149	ZFPM1
cg17896072_PAX1	-0.309890065	0.000809027	0.000920154	PAX1
cg25138053_TMIE	0.299511035	0.000809035	0.000920161	TMIE
cg01666490_RPS15P5	-0.29947012	0.000809038	0.000920162	RPS15P5
cg00066022_CEP170B	0.323401472	0.000809044	0.000920163	CEP170B
cg08951101_PPP1R13L	-0.307918347	0.000809044	0.000920163	PPP1R13L
cg05407171_EEF1B2P6	-0.423816001	0.000809044	0.000920163	EEF1B2P6
cg16655291_ZDHHC6	-0.321633711	0.000809049	0.000920163	ZDHHC6
cg18359338_ZNF628	-0.354821688	0.00080905	0.000920163	ZNF628
cg15489301_BMS1P11	0.346632177	0.000809052	0.000920163	BMS1P11
cg20315554_IFFO1	-0.331192648	0.000809055	0.000920163	IFFO1
cg09631193_ENTPD2	-0.39745082	0.000809055	0.000920163	ENTPD2
cg07346595_BEAN1	-0.341176533	0.000809056	0.000920163	BEAN1
cg02902649_MIR875	-0.323560676	0.000809056	0.000920163	MIR875
cg10301769_CA11	-0.325093758	0.000809063	0.000920166	CA11
cg05186161_UBE2W	0.346880271	0.000809064	0.000920166	UBE2W
cg21689511_SHLD2	-0.389020287	0.000809064	0.000920166	SHLD2
cg10219626_RNU6-452P	-0.288426625	0.000809067	0.000920166	RNU6-452P
cg03752932_CCDC28B	-0.361366195	0.000809071	0.000920166	CCDC28B
cg15264757_OR7E31P	-0.333025127	0.000809071	0.000920166	OR7E31P
cg03559133_SLC35F1	-0.347226349	0.000809071	0.000920166	SLC35F1
cg14646974_DPPA2P2	0.299691953	0.000809073	0.000920166	DPPA2P2
cg15121877_CTSLP1	-0.459810123	0.000809075	0.000920166	CTSLP1
cg17669549_RNY1P8	-0.29613998	0.000809076	0.000920166	RNY1P8
cg02357623_TBXA2R	-0.385358685	0.000809078	0.000920166	TBXA2R
cg08741063_HTR6	-0.308443798	0.000809081	0.000920168	HTR6
cg15029183_CD320	-0.310189236	0.000809086	0.000920169	CD320
cg03623045_TRPT1	-0.313789924	0.000809086	0.000920169	TRPT1
cg18678635_REEP4	-0.299266772	0.000809087	0.000920169	REEP4
cg16701694_POU2F3	-0.321566986	0.000809089	0.000920169	POU2F3
cg12020396_MOXD1	0.317581454	0.000809101	0.00092018	MOXD1
cg18158658_AMTN	-0.359829463	0.000809103	0.00092018	AMTN
cg02305803_ZNF70P1	-0.350918238	0.000809109	0.000920184	ZNF70P1
cg14905600_RNU6-1138P	-0.406274333	0.000809111	0.000920184	RNU6-1138P
cg16542345_COL24A1	-0.332799223	0.000809111	0.000920184	COL24A1
cg06635371_RN7SL666P	0.318473887	0.000809116	0.000920185	RN7SL666P
cg19483581_KRT34	-0.380823705	0.000809116	0.000920185	KRT34
cg23422587_DMBT1L1	0.322743838	0.000809123	0.000920191	DMBT1L1
cg12740725_ELOVL7	-0.317895315	0.000809125	0.000920191	ELOVL7
cg22943498_NPTXR	-0.290752513	0.000809129	0.000920193	NPTXR
cg00154829_EP400	-0.323559753	0.000809129	0.000920193	EP400
cg26268096_ANKRD18DP	-0.336277736	0.000809136	0.000920198	ANKRD18DP
cg07793432_PLEKHA3	-0.395616407	0.000809138	0.000920198	PLEKHA3
cg02357623_ARHGEF10L	-0.377628321	0.00080914	0.000920198	ARHGEF10L
cg14908168_SPTB	-0.330147694	0.000809155	0.000920212	SPTB
cg02804895_RNU6-554P	-0.296627408	0.000809156	0.000920212	RNU6-554P
cg27459981_SNX3	0.337685606	0.000809167	0.000920224	SNX3
cg07850274_CD164	-0.335062066	0.000809173	0.000920227	CD164
cg08923338_NPIPB2	-0.362309581	0.000809174	0.000920227	NPIPB2
cg24317585_NFE2	-0.316958979	0.000809179	0.000920231	NFE2
cg13085030_THSD1	-0.288661968	0.000809184	0.000920234	THSD1
cg01293277_SYNGR1	-0.297944997	0.000809192	0.000920242	SYNGR1
cg19982758_DLEC1	-0.342464678	0.000809193	0.000920242	DLEC1
cg09162333_ZNRD2	-0.341432795	0.000809197	0.000920243	ZNRD2
cg03830265_NANOS1	-0.332583156	0.0008092	0.000920243	NANOS1
cg12852285_LARP1B	-0.3620204	0.0008092	0.000920243	LARP1B
cg15541606_TERF1P5	0.320075907	0.00080922	0.000920262	TERF1P5
cg05868023_COL4A1	0.291641714	0.000809221	0.000920262	COL4A1
cg12877532_RNA5SP155	-0.281226201	0.000809222	0.000920262	RNA5SP155
cg10532310_C1QTNF12	-0.297607276	0.000809227	0.000920265	C1QTNF12
cg03820640_PTPRS	0.36823054	0.00080923	0.000920267	PTPRS
cg10991855_GNE	-0.292808979	0.000809231	0.000920267	GNE
cg21692159_RNF208	0.38742379	0.000809241	0.000920276	RNF208
cg07588569_PDIA3P2	0.347138121	0.000809254	0.000920287	PDIA3P2
cg13672736_HOXB8	-0.2965489	0.000809256	0.000920287	HOXB8
cg12203985_NAA60	-0.298543265	0.000809256	0.000920287	NAA60
cg18912855_IRX5	-0.310483958	0.000809262	0.000920292	IRX5
cg06952660_CLIP2	-0.374897709	0.000809268	0.000920297	CLIP2
cg00625610_S100A8	-0.308888232	0.000809272	0.000920297	S100A8
cg15600244_CHRNA6	-0.439669614	0.000809274	0.000920297	CHRNA6
cg14623735_RPL37P2	-0.33196907	0.000809274	0.000920297	RPL37P2
cg09449927_SCP2D1-AS1	-0.398780422	0.000809278	0.000920298	SCP2D1-AS1
cg01610685_MYCNOS	-0.375492668	0.000809278	0.000920298	MYCNOS
cg25827873_SLC46A2	-0.33436071	0.000809288	0.000920307	SLC46A2
cg16271481_C7orf57	-0.315504233	0.000809293	0.000920311	C7orf57
cg13896190_NDST1	-0.296874133	0.000809295	0.000920311	NDST1
cg20952901_PYGB	-0.309197209	0.000809298	0.000920311	PYGB
cg20667334_FAM167A	-0.299918971	0.000809298	0.000920311	FAM167A
cg14669863_RTP2	0.289905608	0.000809303	0.000920312	RTP2
cg02856402_ST8SIA3	-0.296861291	0.000809304	0.000920312	ST8SIA3
cg26229593_KRT4	0.473027009	0.000809306	0.000920312	KRT4
cg12877532_HINT3	-0.300504041	0.000809307	0.000920312	HINT3
cg09979585_LDLRAD2	-0.316695198	0.000809308	0.000920312	LDLRAD2
cg21149260_MYF6	-0.308940512	0.000809315	0.000920318	MYF6
cg22453488_RPL34P3	0.359765516	0.000809322	0.000920325	RPL34P3
cg26474203_CDK14	-0.312084082	0.000809328	0.000920328	CDK14
cg00512404_GFRA1	0.309768673	0.000809329	0.000920328	GFRA1
cg03318695_KDELR3	-0.443555117	0.000809333	0.000920331	KDELR3
cg05236451_ZNF602P	-0.314960877	0.000809336	0.000920332	ZNF602P
cg00199007_PLEKHM2	-0.30487428	0.000809339	0.000920333	PLEKHM2
cg07793432_PLEKHG7	-0.387346762	0.000809341	0.000920333	PLEKHG7
cg02072495_PPP1R13L	0.325045022	0.000809343	0.000920333	PPP1R13L
cg09889857_RNU6-190P	0.393625688	0.000809344	0.000920333	RNU6-190P
cg09162333_FBXL8	-0.339294757	0.000809345	0.000920333	FBXL8
cg16718537_IMMTP1	-0.33872839	0.00080935	0.000920336	IMMTP1
cg15074728_OR7G1	-0.31110393	0.000809352	0.000920336	OR7G1
cg18067069_CNN2P8	-0.328509967	0.000809353	0.000920336	CNN2P8
cg20269267_SKI	0.352130802	0.000809358	0.000920337	SKI
cg13229245_IPP	0.293453832	0.000809362	0.000920337	IPP
cg22352554_RPS16P9	-0.317112211	0.000809362	0.000920337	RPS16P9
cg23209353_RNU6-204P	-0.316479128	0.000809363	0.000920337	RNU6-204P
cg20488913_OR3D1P	-0.33015363	0.000809365	0.000920337	OR3D1P
cg27030245_PDGFD	0.301718045	0.000809365	0.000920337	PDGFD
cg09548246_HSPE1P1	-0.310296283	0.000809367	0.000920337	HSPE1P1
cg19787076_RPS13P2	-0.310170405	0.000809371	0.000920338	RPS13P2
cg10288502_OR5AU1	-0.287857245	0.000809372	0.000920338	OR5AU1
cg18212777_PRRT3	-0.357013863	0.000809373	0.000920338	PRRT3
cg02251147_RNU6-164P	-0.315149129	0.000809378	0.00092034	RNU6-164P
cg17714010_H1-9P	-0.36020602	0.000809379	0.00092034	H1-9P
cg16707092_CRIP1P2	-0.385572392	0.000809383	0.00092034	CRIP1P2
cg22190299_DLEC1P1	-0.277271215	0.000809387	0.00092034	DLEC1P1
cg17107289_DAB2IP	-0.301240832	0.000809388	0.00092034	DAB2IP
cg22762615_OR52X1P	0.297488053	0.000809388	0.00092034	OR52X1P
cg19952435_FASN	-0.381721429	0.000809389	0.00092034	FASN
cg27449976_SPATA31A1	-0.390558559	0.00080939	0.00092034	SPATA31A1
cg08324397_MICALL2	-0.330716191	0.00080939	0.00092034	MICALL2
cg03771702_HRK	-0.370807504	0.000809399	0.000920347	HRK
cg26585326_PLD5	0.333001276	0.0008094	0.000920347	PLD5
cg18626958_BMP6	-0.284646763	0.000809404	0.000920349	BMP6
cg18731398_DSG4	-0.290497581	0.000809413	0.000920356	DSG4
cg23710890_HIF3A	0.3890185	0.000809413	0.000920356	HIF3A
cg01339381_NPTXR	-0.304372785	0.000809415	0.000920356	NPTXR
cg14655590_CRIP1P2	-0.35760011	0.000809419	0.000920359	CRIP1P2
cg12974773_RNF17	-0.29773336	0.000809425	0.000920362	RNF17
cg27315287_SAPCD1	-0.340955582	0.000809426	0.000920362	SAPCD1
cg20040765_KLHL23	0.414501179	0.000809427	0.000920362	KLHL23
cg16767880_TWIST2	-0.298432232	0.000809433	0.000920366	TWIST2
cg04628168_RNU1-55P	-0.310788823	0.000809435	0.000920366	RNU1-55P
cg04140633_CYP4X1	-0.372335044	0.000809436	0.000920366	CYP4X1
cg24929954_POM121	-0.315740359	0.000809438	0.000920367	POM121
cg05162456_COX6B1P3	-0.294186197	0.000809441	0.000920369	COX6B1P3
cg22298088_SEMA4C	-0.328995931	0.000809445	0.00092037	SEMA4C
cg02514711_PABPC1P2	0.298607227	0.000809447	0.00092037	PABPC1P2
ch.15.374589R_LINC01446	0.365672016	0.000809448	0.00092037	LINC01446
cg12186981_TRBV5-1	-0.292118959	0.000809452	0.000920373	TRBV5-1
cg06136472_RNA5SP41	-0.317543515	0.000809455	0.000920373	RNA5SP41
cg26740375_CD82	-0.325601605	0.000809456	0.000920373	CD82
cg10318621_LINC02716	-0.346132201	0.000809468	0.000920385	LINC02716
cg01722343_LINC01342	0.306648586	0.000809471	0.000920387	LINC01342
cg13384049_PDE6H	-0.34330702	0.000809479	0.000920393	PDE6H
cg01348938_HTR1B	-0.303406472	0.000809486	0.0009204	HTR1B
cg02295872_TAB2-AS1	-0.282687088	0.0008095	0.000920411	TAB2-AS1
cg25657443_RNU7-119P	-0.381055174	0.000809503	0.000920411	RNU7-119P
cg24907862_RNA5SP378	0.301294175	0.000809504	0.000920411	RNA5SP378
cg04498418_MYH9	-0.454274409	0.000809505	0.000920411	MYH9
cg12148898_LINC01221	-0.319802854	0.000809505	0.000920411	LINC01221
cg10492042_RNU6ATAC8P	0.302213363	0.000809507	0.000920412	RNU6ATAC8P
cg14587401_RPS26P2	0.325711485	0.000809517	0.000920419	RPS26P2
cg27315287_PIANP	-0.339420957	0.000809518	0.000920419	PIANP
cg04669580_SLC36A2	-0.297618299	0.00080952	0.000920419	SLC36A2
cg02058602_RNA5SP375	-0.309139341	0.000809521	0.000920419	RNA5SP375
cg00879723_THEM5	-0.303895189	0.000809525	0.000920419	THEM5
cg04924893_TEX41	-0.306041619	0.000809526	0.000920419	TEX41
cg08548734_RILPL1	0.3358419	0.000809527	0.000920419	RILPL1
cg26040952_FTMT	-0.291528227	0.000809528	0.000920419	FTMT
cg25655084_PWP1	-0.344368588	0.00080953	0.000920419	PWP1
cg06713813_LYPLA1P3	-0.455411973	0.000809532	0.000920419	LYPLA1P3
cg09830308_CCDC65	0.304368684	0.000809533	0.000920419	CCDC65
cg14483161_TRAV4	-0.297759958	0.000809537	0.000920421	TRAV4
cg11950994_SELENON	-0.380772116	0.000809538	0.000920421	SELENON
cg16034863_LOXL4	0.323517617	0.000809544	0.000920425	LOXL4
cg27560690_OR8U1	-0.293960466	0.000809546	0.000920426	OR8U1
cg20537554_MIR1294	-0.339217292	0.000809549	0.000920428	MIR1294
cg12584394_CYB5R4	-0.485271832	0.000809554	0.000920431	CYB5R4
cg06203243_SRRM3	-0.318467505	0.000809557	0.000920432	SRRM3
cg20219329_TMEM14DP	-0.323015272	0.000809559	0.000920432	TMEM14DP
cg07360125_PSCA	-0.290408669	0.000809561	0.000920432	PSCA
cg04140633_ZNF431	-0.371451928	0.000809564	0.000920432	ZNF431
cg12877532_PDS5B	-0.303219375	0.000809565	0.000920432	PDS5B
cg10392172_RPL23P5	0.428218534	0.000809567	0.000920432	RPL23P5
cg03771702_HAPLN4	-0.386879416	0.000809567	0.000920432	HAPLN4
cg08121165_SLC25A17	0.335637384	0.000809575	0.000920437	SLC25A17
cg25578798_SPRR2G	-0.2972467	0.000809577	0.000920437	SPRR2G
cg06820975_BICRA	0.390678274	0.000809577	0.000920437	BICRA
cg04140633_LINC00472	-0.366773687	0.000809579	0.000920438	LINC00472
cg19500098_SACS	-0.323539934	0.000809583	0.00092044	SACS
cg06230847_SP2	-0.304761635	0.000809587	0.000920442	SP2
cg00066022_RPL21	-0.318650061	0.000809599	0.000920453	RPL21
cg00199007_LINC00314	0.300358816	0.0008096	0.000920453	LINC00314
cg19271242_TRAV24	-0.332191859	0.000809606	0.000920458	TRAV24
cg26329715_NUCB2	0.312368531	0.00080961	0.000920461	NUCB2
cg07123865_HERC1	-0.317818604	0.000809614	0.000920463	HERC1
cg00270291_PPP2R3C	0.297716166	0.000809616	0.000920463	PPP2R3C
cg15175351_NUTF2P5	-0.298868062	0.000809618	0.000920463	NUTF2P5
cg09830308_SLU7	0.297533292	0.000809623	0.000920463	SLU7
cg02747169_RPL35AP34	-0.32576014	0.000809623	0.000920463	RPL35AP34
cg18674653_LRFN3	0.360377848	0.000809625	0.000920463	LRFN3
cg11296759_SNORD115-31	0.28988037	0.000809628	0.000920463	SNORD115-31
cg12877532_WTAP	-0.296589353	0.000809637	0.000920463	WTAP
cg07472332_RNA5SP396	-0.304850947	0.000809644	0.000920463	RNA5SP396
cg26740375_SMARCA4	-0.329718836	0.000809644	0.000920463	SMARCA4
cg13264811_PRAMEF2	-0.333079451	0.000809644	0.000920463	PRAMEF2
cg13264811_RNA5-8SP5	-0.333079451	0.000809644	0.000920463	RNA5-8SP5
cg13264811_BRI3P2	-0.333079451	0.000809644	0.000920463	BRI3P2
cg13264811_RN7SL601P	-0.333079451	0.000809644	0.000920463	RN7SL601P
cg14236602_LINC02790	0.308011791	0.000809645	0.000920463	LINC02790
cg14236602_LCE2A	0.308011791	0.000809645	0.000920463	LCE2A
cg14236602_LINC00606	0.308011791	0.000809645	0.000920463	LINC00606
cg14236602_RNY4P28	0.308011791	0.000809645	0.000920463	RNY4P28
cg14236602_RNA5SP31	0.308011791	0.000809645	0.000920463	RNA5SP31
cg14127013_ZNF534	-0.342681231	0.000809657	0.000920473	ZNF534
cg04206665_LINC00362	-0.330638652	0.000809657	0.000920473	LINC00362
cg00666820_INTS1	-0.312185715	0.00080966	0.000920474	INTS1
cg08770755_MEG3	-0.299658602	0.000809667	0.000920478	MEG3
cg05186161_XPO5	0.345213068	0.000809668	0.000920478	XPO5
cg04213647_NECTIN1	-0.297668069	0.000809669	0.000920478	NECTIN1
cg01950479_F2	-0.309391542	0.00080967	0.000920478	F2
cg00069540_KAT2A	-0.350662325	0.000809674	0.000920478	KAT2A
cg11761102_PRR12	-0.32687707	0.000809675	0.000920478	PRR12
cg16562709_MYRF-AS1	-0.34312318	0.000809676	0.000920478	MYRF-AS1
cg13353160_BMPR1B	-0.420646585	0.000809682	0.000920481	BMPR1B
cg13262723_STK32C	-0.380238513	0.000809682	0.000920481	STK32C
cg17283752_SNORA27	-0.372119845	0.000809702	0.000920499	SNORA27
cg09391279_NCF4	-0.305053215	0.000809704	0.000920499	NCF4
cg27543695_HMGB3P12	-0.306311974	0.000809706	0.000920499	HMGB3P12
cg15635341_SLC25A5P6	0.324060849	0.000809708	0.000920499	SLC25A5P6
cg03322752_FALEC	-0.363108501	0.000809708	0.000920499	FALEC
cg03440172_PTPN23	-0.308393252	0.000809712	0.000920499	PTPN23
cg05541722_RNU1-91P	-0.311513211	0.000809713	0.000920499	RNU1-91P
cg21003420_TMEM63C	-0.309266987	0.000809716	0.000920499	TMEM63C
cg02660182_RNF208	-0.339164534	0.000809716	0.000920499	RNF208
cg08301542_FTH1P12	0.417355478	0.000809719	0.000920499	FTH1P12
cg27015201_RPL12P7	-0.37242343	0.00080972	0.000920499	RPL12P7
cg10241871_LAPTM4BP1	0.374401363	0.00080972	0.000920499	LAPTM4BP1
cg03799335_GRID2	-0.323232865	0.000809723	0.000920499	GRID2
cg12077294_LHFPL3	-0.441288358	0.000809723	0.000920499	LHFPL3
cg12721163_ACER1	0.412853695	0.000809725	0.000920499	ACER1
cg04615080_DYNLL1P3	-0.314260447	0.000809726	0.000920499	DYNLL1P3
cg26353006_OVOL1	0.312205495	0.000809728	0.000920499	OVOL1
cg03098356_SNORA71D	0.290914695	0.00080973	0.000920499	SNORA71D
cg09830308_DNASE1L2	-0.299684325	0.000809732	0.0009205	DNASE1L2
cg19408572_TRAV26-1	0.296815245	0.000809735	0.000920501	TRAV26-1
cg02673703_RPS11P1	-0.299227235	0.000809736	0.000920501	RPS11P1
cg23949524_LAMB4	-0.373973914	0.00080974	0.000920501	LAMB4
cg19264028_RN7SKP118	-0.375838265	0.00080974	0.000920501	RN7SKP118
cg19556123_SEPTIN7P8	-0.358926991	0.000809741	0.000920501	SEPTIN7P8
cg01921484_PRR20G	-0.306483811	0.000809744	0.000920501	PRR20G
cg15801909_TUBBP9	-0.381752188	0.00080975	0.000920503	TUBBP9
cg24933702_HIGD1AP12	-0.320244441	0.000809751	0.000920503	HIGD1AP12
cg05116002_TAS1R2	-0.365643246	0.000809752	0.000920503	TAS1R2
cg07734161_RNU6-174P	0.3587588	0.000809752	0.000920503	RNU6-174P
cg11619434_RN7SKP206	-0.305474568	0.000809756	0.000920503	RN7SKP206
cg23340935_C9	-0.310996441	0.000809757	0.000920503	C9
cg23084528_PROKR2	0.367067895	0.000809758	0.000920503	PROKR2
cg14357008_TRAJ33	-0.363942747	0.000809759	0.000920503	TRAJ33
cg17417926_RSPO2	-0.307317253	0.000809769	0.000920504	RSPO2
cg22737241_ZNF280A	0.358462161	0.00080977	0.000920504	ZNF280A
cg10766341_OR51I1	-0.423714398	0.000809773	0.000920504	OR51I1
cg07814977_MTND6P21	-0.377137635	0.000809774	0.000920504	MTND6P21
cg13860981_GADD45G	-0.292152856	0.000809775	0.000920504	GADD45G
cg05295494_RPL32P23	0.320835724	0.000809777	0.000920504	RPL32P23
cg27146574_RNU6-1286P	-0.32888522	0.000809778	0.000920504	RNU6-1286P
cg12877532_L2HGDH	-0.302148362	0.00080978	0.000920504	L2HGDH
cg03573123_ASB18	-0.356860429	0.00080978	0.000920504	ASB18
cg04358214_RP9P	-0.31601894	0.000809781	0.000920504	RP9P
cg25588120_XPO7	-0.294786601	0.000809786	0.000920504	XPO7
cg23247274_PKP4	-0.307129002	0.000809787	0.000920504	PKP4
cg05144042_PID1	0.361855884	0.000809788	0.000920504	PID1
cg18889973_RPL12P45	-0.349480693	0.000809789	0.000920504	RPL12P45
cg21243631_ZNF703	0.35134309	0.000809789	0.000920504	ZNF703
cg07263012_NECTIN1	-0.316366218	0.000809789	0.000920504	NECTIN1
cg06832862_RHBDL3	-0.31073841	0.00080979	0.000920504	RHBDL3
cg10449536_RPLP1	-0.36049969	0.000809798	0.000920509	RPLP1
cg10723869_MTMR3	-0.307976099	0.000809798	0.000920509	MTMR3
cg13930375_MUC7	-0.305426278	0.0008098	0.000920509	MUC7
cg11126410_FSTL4	0.300481055	0.000809804	0.000920512	FSTL4
cg14590070_RNA5SP237	0.362616169	0.000809808	0.000920512	RNA5SP237
cg11086960_RNU6-987P	-0.303384776	0.000809809	0.000920512	RNU6-987P
cg24996565_TRMT1L	0.313596362	0.000809809	0.000920512	TRMT1L
cg09371063_SNORD1B	0.403508757	0.000809817	0.000920516	SNORD1B
cg15251010_LIN54	-0.347015246	0.000809817	0.000920516	LIN54
cg17508302_LINC00583	0.29853107	0.000809818	0.000920516	LINC00583
cg16792066_HOPX	0.297148202	0.000809822	0.000920518	HOPX
cg07190763_MRPL39	0.335682589	0.000809824	0.000920519	MRPL39
cg12793111_C1QTNF2	-0.2966416	0.000809826	0.00092052	C1QTNF2
cg06602454_JMJD7-PLA2G4B	-0.304209356	0.00080983	0.000920521	JMJD7-PLA2G4B
cg23402337_NT5M	-0.308039429	0.000809831	0.000920521	NT5M
cg23647554_NOD1	-0.295537889	0.000809847	0.000920536	NOD1
cg10737898_RNU6-1267P	0.452782302	0.000809849	0.000920536	RNU6-1267P
cg11278212_PSMC1P11	0.344831859	0.000809852	0.000920536	PSMC1P11
cg04515996_MPZL2	0.293492183	0.000809853	0.000920536	MPZL2
cg13895650_GPC1	-0.313487558	0.000809854	0.000920536	GPC1
cg09559798_RPS15AP34	-0.376015102	0.000809856	0.000920536	RPS15AP34
cg24166966_SELENON	0.436109237	0.000809856	0.000920536	SELENON
cg15335418_NEUROD4	0.284206331	0.00080986	0.000920538	NEUROD4
cg16549694_GLIS1	-0.434516287	0.000809868	0.000920544	GLIS1
cg17961163_KCNH4	-0.424946281	0.000809868	0.000920544	KCNH4
cg08923338_MEGF6	0.35392688	0.000809872	0.000920546	MEGF6
cg18219565_SNORD115-32	-0.334110153	0.000809875	0.000920547	SNORD115-32
cg09705622_RN7SKP22	-0.33800933	0.00080988	0.000920547	RN7SKP22
cg22268718_RPSAP19	0.383794094	0.000809881	0.000920547	RPSAP19
cg11558633_CFAP43	0.400639071	0.000809881	0.000920547	CFAP43
cg26474203_ANKRD40CL	-0.307824104	0.000809882	0.000920547	ANKRD40CL
cg03151529_RN7SL160P	-0.463862502	0.000809884	0.000920547	RN7SL160P
cg19586698_RAI1	-0.298323499	0.000809888	0.00092055	RAI1
cg01561629_ADCYAP1	-0.298440217	0.000809891	0.000920551	ADCYAP1
cg03277550_H2AC5P	-0.298618243	0.000809893	0.000920552	H2AC5P
cg12488096_EIF5	-0.40405048	0.000809911	0.000920568	EIF5
cg07440826_PRAMENP	0.350257523	0.000809913	0.000920568	PRAMENP
cg04116297_RNU6-536P	-0.295365278	0.00080992	0.000920574	RNU6-536P
cg06695812_LARP1B	-0.463051092	0.000809921	0.000920574	LARP1B
cg10991855_ITGA5	-0.290248679	0.000809933	0.000920585	ITGA5
cg20783699_NPTXR	-0.293434006	0.000809935	0.000920586	NPTXR
cg02917143_ASB15-AS1	-0.286621946	0.000809938	0.000920587	ASB15-AS1
cg10928544_HHLA2	-0.338937045	0.000809943	0.000920591	HHLA2
cg00270291_LMNTD1	0.298204904	0.000809951	0.000920597	LMNTD1
cg25081128_ANO1	-0.298436204	0.000809952	0.000920597	ANO1
cg21319275_IGKV1OR9-1	-0.312408877	0.000809955	0.000920599	IGKV1OR9-1
cg06760305_SPTB	0.322164923	0.000809959	0.000920601	SPTB
cg20952901_ATP5F1D	-0.323180466	0.000809963	0.000920603	ATP5F1D
cg24211572_SSU72P6	-0.304919233	0.000809967	0.000920606	SSU72P6
cg10723869_RFC5	-0.306935705	0.000809972	0.00092061	RFC5
cg02443589_RNY1	0.370986834	0.000809975	0.000920611	RNY1
cg11701583_RPS16P5	-0.288846988	0.000809989	0.000920624	RPS16P5
cg04639241_MIR1972-2	-0.295011389	0.00080999	0.000920624	MIR1972-2
cg04782982_SPAG16-DT	-0.381770718	0.000809993	0.000920625	SPAG16-DT
cg12877532_TARDBP	-0.303781537	0.000809994	0.000920625	TARDBP
cg15128295_PRB4	-0.299647991	0.000809999	0.000920625	PRB4
cg00986162_RPL23AP48	0.386424731	0.00081	0.000920625	RPL23AP48
cg15251010_JAK2	-0.354267085	0.000810001	0.000920625	JAK2
cg05116002_RNU6-1284P	-0.364035995	0.000810003	0.000920625	RNU6-1284P
cg25588120_EBAG9	-0.293214837	0.000810004	0.000920625	EBAG9
cg23428870_PPP1R13L	0.336786445	0.000810006	0.000920625	PPP1R13L
cg14943847_MAP3K2-DT	-0.429693247	0.000810007	0.000920625	MAP3K2-DT
cg16701925_DYNC1I2P1	-0.382777244	0.000810016	0.000920632	DYNC1I2P1
cg07190763_GCA	0.324500031	0.000810017	0.000920632	GCA
cg00204782_MIR649	0.354242102	0.000810017	0.000920632	MIR649
cg09073052_ANK1	-0.315271614	0.000810023	0.000920636	ANK1
cg22352554_TRAPPC12	-0.326725441	0.000810027	0.000920639	TRAPPC12
cg13978534_PLAAT5	0.295194346	0.000810032	0.000920642	PLAAT5
cg09583984_ACR	-0.352118741	0.000810036	0.000920645	ACR
cg20985980_SNAP25-AS1	0.406854834	0.000810039	0.000920647	SNAP25-AS1
cg25861660_CSPP1	-0.355824112	0.000810048	0.000920654	CSPP1
cg25037011_POPDC2	0.301459975	0.000810052	0.000920657	POPDC2
cg18148659_KCNQ4	-0.304334937	0.00081006	0.000920662	KCNQ4
cg13229245_FKBP1B	0.290618111	0.00081006	0.000920662	FKBP1B
cg19903071_LINC00511	-0.346698414	0.000810061	0.000920662	LINC00511
cg08990112_LINC00351	0.293647906	0.000810063	0.000920662	LINC00351
cg06881398_ZFP41	-0.302893209	0.000810071	0.000920669	ZFP41
cg27245817_CMAHP	-0.322795481	0.000810074	0.00092067	CMAHP
cg14723307_RANP7	-0.291768468	0.000810077	0.00092067	RANP7
cg08744069_AMY1C	-0.290865242	0.000810077	0.00092067	AMY1C
cg13468961_EXOC6	0.327820174	0.000810081	0.00092067	EXOC6
cg04343263_DRD1	-0.320897003	0.000810083	0.00092067	DRD1
cg15756601_RAX	-0.306095882	0.000810084	0.00092067	RAX
cg00595889_SLC22A23	0.327576279	0.000810086	0.00092067	SLC22A23
cg17128371_REG1A	0.324411772	0.000810092	0.00092067	REG1A
cg14514513_GUCY1A2	0.345051354	0.000810093	0.00092067	GUCY1A2
cg12877532_RPL31P30	-0.300858066	0.000810094	0.00092067	RPL31P30
cg11950994_PTDSS2	-0.379113084	0.000810095	0.00092067	PTDSS2
cg18720828_MTND5P14	-0.366645786	0.000810095	0.00092067	MTND5P14
cg19827854_NDUFA5P10	-0.296503863	0.000810096	0.00092067	NDUFA5P10
cg03480243_OR7E136P	-0.340481593	0.000810096	0.00092067	OR7E136P
cg27631718_ZNF705A	-0.364637417	0.000810104	0.000920676	ZNF705A
cg18692382_ACBD6	0.291708382	0.000810106	0.000920676	ACBD6
cg12008478_HR	-0.30349489	0.000810116	0.000920686	HR
cg05925497_ATP5MC1P1	0.369342523	0.000810122	0.000920691	ATP5MC1P1
cg09774124_KCNH3	0.302357828	0.000810124	0.000920691	KCNH3
cg11868136_SCRN3	-0.32054919	0.000810127	0.000920693	SCRN3
cg27459981_CRLF3	0.33559507	0.00081013	0.000920694	CRLF3
cg19991780_NPSR1	-0.28309084	0.000810132	0.000920694	NPSR1
cg07081939_CHCHD2P8	-0.359457358	0.000810134	0.000920694	CHCHD2P8
cg01293277_LOXL4	-0.312185568	0.000810137	0.000920694	LOXL4
cg09096476_RN7SKP153	-0.312475397	0.000810138	0.000920694	RN7SKP153
cg18888655_PLXNA1	-0.306330389	0.000810139	0.000920694	PLXNA1
cg07470570_RGCC	-0.396419161	0.000810143	0.000920697	RGCC
cg21316960_RNU6-694P	-0.330530501	0.000810145	0.000920697	RNU6-694P
cg05984132_HSPE1P6	-0.344118291	0.000810147	0.000920697	HSPE1P6
cg07914385_SLC25A20	-0.297287285	0.000810151	0.0009207	SLC25A20
cg10723869_ZNF619	-0.310735122	0.00081016	0.000920708	ZNF619
cg02426343_ADAMTSL2	0.292495597	0.000810169	0.000920717	ADAMTSL2
cg14098470_RHBDF1P1	-0.314216227	0.000810174	0.000920718	RHBDF1P1
cg14345154_FBLN2	-0.298565013	0.000810174	0.000920718	FBLN2
cg08317284_KLHL41	0.299892731	0.000810178	0.000920721	KLHL41
cg15452182_SRCAP	-0.312877126	0.000810184	0.000920724	SRCAP
cg21689511_SMU1P1	-0.385670925	0.000810184	0.000920724	SMU1P1
cg01140770_CTRC	-0.357952459	0.000810186	0.000920724	CTRC
cg24876773_POM121L4P	-0.2963542	0.000810194	0.00092073	POM121L4P
cg10039163_EIF4HP2	-0.272493827	0.000810195	0.00092073	EIF4HP2
cg25217772_RN7SKP3	-0.299878434	0.000810199	0.000920733	RN7SKP3
cg27475875_RILPL1	0.335446595	0.000810209	0.000920742	RILPL1
cg22087659_PDIA3P1	0.30015608	0.000810213	0.000920745	PDIA3P1
cg05171452_ATP5MGP4	-0.294110101	0.000810217	0.000920747	ATP5MGP4
cg09162333_ITPKC	-0.33999498	0.00081022	0.000920748	ITPKC
cg12679899_CDH24	-0.301895368	0.000810223	0.000920749	CDH24
cg26926221_SLC25A33	-0.404140956	0.000810227	0.000920752	SLC25A33
cg05932517_RNU6-349P	-0.282864425	0.000810232	0.000920756	RNU6-349P
cg19952435_PPAN	-0.386585008	0.000810238	0.00092076	PPAN
cg08380311_MTFR2P2	0.291286704	0.000810239	0.00092076	MTFR2P2
cg20057147_RNU6-1120P	-0.295580479	0.000810245	0.000920765	RNU6-1120P
cg14611666_RNU6-1008P	-0.309488989	0.000810256	0.000920774	RNU6-1008P
cg19982758_USP21	-0.363930783	0.000810261	0.000920774	USP21
cg24636969_COPS5P1	0.297280491	0.000810264	0.000920774	COPS5P1
cg07248935_PYGB	-0.292601831	0.000810264	0.000920774	PYGB
cg16655291_LINC00347	-0.324246425	0.000810264	0.000920774	LINC00347
cg09227800_PCMT1	-0.321518301	0.000810266	0.000920774	PCMT1
cg11868136_GMFB	-0.317792353	0.000810266	0.000920774	GMFB
cg17714581_FEN1P1	-0.330034833	0.000810267	0.000920774	FEN1P1
cg11026249_MESP1	-0.326319597	0.000810272	0.000920778	MESP1
cg08707135_MIR548P	-0.38871994	0.000810278	0.000920783	MIR548P
cg27459981_ZNF736	0.336931502	0.000810281	0.000920783	ZNF736
cg24597457_DAB2IP	-0.305639494	0.000810287	0.000920788	DAB2IP
cg17918676_SAMSN1-AS1	-0.335228247	0.000810288	0.000920788	SAMSN1-AS1
cg06224893_FAM90A21P	-0.30590598	0.000810293	0.000920789	FAM90A21P
cg22795583_EEF1A1P36	-0.344742058	0.000810294	0.000920789	EEF1A1P36
cg27552167_KYNU	-0.312990126	0.000810295	0.000920789	KYNU
cg02703870_TSPAN15	-0.354533328	0.000810296	0.000920789	TSPAN15
cg01676959_H1-7	0.366284183	0.000810305	0.000920796	H1-7
cg19586889_TMED3	0.303579217	0.000810306	0.000920796	TMED3
cg11575912_RN7SKP235	0.372469658	0.000810307	0.000920796	RN7SKP235
cg13311549_CFL1	0.341529261	0.000810316	0.000920803	CFL1
cg00373120_SPOCK3	-0.334872195	0.000810318	0.000920803	SPOCK3
cg01645998_ZDHHC3	-0.289837988	0.000810318	0.000920803	ZDHHC3
cg02601452_PRIMA1	0.343091966	0.000810324	0.000920803	PRIMA1
cg05070626_CTDP1	-0.356241173	0.000810324	0.000920803	CTDP1
cg27599856_RPS15AP36	-0.308774595	0.000810324	0.000920803	RPS15AP36
cg10099574_BRDT	-0.305983244	0.000810326	0.000920804	BRDT
cg26512142_BTF3L4P4	-0.336365845	0.000810332	0.000920807	BTF3L4P4
cg26376241_GAPDHP57	0.36768742	0.000810332	0.000920807	GAPDHP57
cg14298792_RAB28P3	0.296390025	0.000810342	0.000920815	RAB28P3
cg08268925_BUB1B	-0.307813186	0.000810344	0.000920815	BUB1B
cg04572021_CEBPD	-0.325805115	0.000810345	0.000920815	CEBPD
cg15299511_SMIM5	-0.395001001	0.00081035	0.000920819	SMIM5
cg02992549_RN7SL35P	-0.314287565	0.000810358	0.000920824	RN7SL35P
cg22352554_SERINC2	-0.323351728	0.000810358	0.000920824	SERINC2
cg14831289_CSF2RBP1	-0.442394099	0.000810363	0.000920824	CSF2RBP1
cg11041558_OR52A5	-0.326012518	0.000810365	0.000920824	OR52A5
cg11950994_RANBP3	-0.377070113	0.000810366	0.000920824	RANBP3
cg17516247_NFIC	0.362489077	0.000810367	0.000920824	NFIC
cg08681877_ACTBP8	-0.331728964	0.000810368	0.000920824	ACTBP8
cg16646597_TMEM240	-0.31603283	0.000810369	0.000920824	TMEM240
cg17310105_VWDE	-0.369769775	0.000810373	0.000920826	VWDE
cg14815743_PIEZO1P1	-0.319981649	0.000810375	0.000920826	PIEZO1P1
cg19045070_LINC02138	-0.395081847	0.000810376	0.000920826	LINC02138
cg15048714_SEMA4C	-0.30417088	0.000810381	0.000920829	SEMA4C
cg13848087_KRT16P4	-0.285915051	0.000810382	0.000920829	KRT16P4
cg09369124_CKS2	-0.328028019	0.000810388	0.000920832	CKS2
cg22193691_GZMK	-0.310025098	0.000810392	0.000920832	GZMK
cg06752779_RHEBP3	-0.294851605	0.000810392	0.000920832	RHEBP3
cg16441133_FTMT	-0.529868579	0.000810394	0.000920832	FTMT
cg04489243_DEPP1	-0.386100239	0.000810394	0.000920832	DEPP1
cg14013632_PPIAP74	-0.287410862	0.000810395	0.000920832	PPIAP74
cg06160592_LINC01123	-0.34566451	0.000810405	0.000920839	LINC01123
cg15209419_LINC01854	-0.301769734	0.000810405	0.000920839	LINC01854
cg13605646_STYX	0.349923608	0.000810406	0.000920839	STYX
cg16189873_SLC25A18P1	-0.320826091	0.00081041	0.000920841	SLC25A18P1
cg16423567_PHF5A	-0.402554692	0.000810413	0.000920842	PHF5A
cg13797425_ZNF732	0.33204409	0.000810422	0.000920849	ZNF732
cg26338867_MUC21	0.414835735	0.000810424	0.000920849	MUC21
cg07190763_ILVBL	-0.333863339	0.000810425	0.000920849	ILVBL
cg09223563_LAGE3P1	-0.304583629	0.000810425	0.000920849	LAGE3P1
cg19360023_OR5BB1P	-0.298239141	0.000810432	0.000920853	OR5BB1P
cg23606722_ACTL8	-0.301310462	0.000810433	0.000920853	ACTL8
cg05186161_POLR1B	0.351557074	0.000810443	0.000920859	POLR1B
cg00066022_B3GNT8	0.323472364	0.000810446	0.000920859	B3GNT8
cg15418509_OR5H2	-0.365593085	0.000810446	0.000920859	OR5H2
cg00414136_ENTPD2	-0.305287376	0.000810447	0.000920859	ENTPD2
cg05171452_SNORD115-31	-0.279153892	0.000810447	0.000920859	SNORD115-31
cg18830282_PER1	-0.30666203	0.000810455	0.000920867	PER1
cg14063347_SMPD1	-0.296242814	0.000810462	0.000920871	SMPD1
cg16899501_RPL19	-0.334107026	0.000810463	0.000920871	RPL19
cg24413597_RNU2-51P	-0.355562042	0.000810464	0.000920871	RNU2-51P
cg23290207_EFHC1	0.292961348	0.000810467	0.000920871	EFHC1
cg12398261_RNU4-85P	-0.305254013	0.000810467	0.000920871	RNU4-85P
cg06501606_RN7SL807P	-0.379140163	0.000810481	0.000920884	RN7SL807P
cg21167956_HNRNPA1P42	-0.293817751	0.000810493	0.000920895	HNRNPA1P42
cg21806090_SEPTIN7P9	0.299770303	0.000810494	0.000920895	SEPTIN7P9
cg09483607_ZC3H14	-0.298163403	0.000810499	0.000920898	ZC3H14
cg00199007_WDR81	-0.307520849	0.000810505	0.000920898	WDR81
cg16655291_CAPN10	0.326505365	0.000810505	0.000920898	CAPN10
cg09929238_FAM240C	-0.295758386	0.000810505	0.000920898	FAM240C
cg11706829_HMGB1P9	-0.347835984	0.000810506	0.000920898	HMGB1P9
cg11998497_FAM25A	-0.393426878	0.000810509	0.000920898	FAM25A
cg00171290_TMBIM1	-0.288720278	0.000810512	0.000920898	TMBIM1
cg25349034_MGAT4D	-0.392357015	0.000810514	0.000920898	MGAT4D
cg25033405_ADM5	-0.296165756	0.000810515	0.000920898	ADM5
cg22988305_RNU6-437P	-0.338699074	0.000810515	0.000920898	RNU6-437P
cg17330935_DPY19L2P5	-0.287470069	0.000810517	0.000920898	DPY19L2P5
cg06952660_UBE2J2	-0.370825132	0.000810518	0.000920898	UBE2J2
cg03929761_DNMT3L-AS1	-0.299229552	0.000810523	0.000920902	DNMT3L-AS1
cg12740725_ANGPTL6	0.322042281	0.000810525	0.000920902	ANGPTL6
cg11156873_RPS10P9	-0.299036554	0.000810531	0.000920906	RPS10P9
cg11950994_DDX51	-0.373197675	0.000810532	0.000920906	DDX51
cg03176298_RNU4-72P	-0.299096542	0.000810534	0.000920906	RNU4-72P
cg15806890_RNA5SP22	-0.33845942	0.000810537	0.000920906	RNA5SP22
cg09162333_NAPA	-0.335574349	0.000810538	0.000920906	NAPA
cg20952434_NOL11	-0.402007982	0.000810539	0.000920906	NOL11
cg05450979_MINDY4	-0.300157447	0.000810548	0.000920906	MINDY4
cg02565993_RNY4P27	0.376511494	0.00081055	0.000920906	RNY4P27
cg14753740_PVALB	0.282544779	0.000810551	0.000920906	PVALB
cg20852862_PDIA2	-0.303475146	0.000810551	0.000920906	PDIA2
cg03079497_GUSBP8	0.293676817	0.000810555	0.000920906	GUSBP8
cg11821302_RNU7-59P	-0.330387862	0.000810556	0.000920906	RNU7-59P
cg21673338_BUD23	-0.339885367	0.000810556	0.000920906	BUD23
cg02216951_SLC49A4	0.368202313	0.000810557	0.000920906	SLC49A4
cg04474876_WSB2	-0.399999419	0.000810559	0.000920906	WSB2
cg15224348_LOXL4	-0.296738089	0.000810566	0.000920906	LOXL4
cg27459981_ZBTB1	0.336503458	0.000810567	0.000920906	ZBTB1
cg05780543_TMEM201	0.311866685	0.000810569	0.000920906	TMEM201
cg25933095_OR2Y1	-0.30208833	0.000810569	0.000920906	OR2Y1
cg25933095_OR7A10	-0.30208833	0.000810569	0.000920906	OR7A10
cg03752932_CORT	-0.356881948	0.000810575	0.000920906	CORT
cg16423567_TTC3-AS1	-0.399885302	0.000810578	0.000920906	TTC3-AS1
cg13979887_SPATA3	0.477856252	0.000810578	0.000920906	SPATA3
cg01824284_GRK2	-0.299210709	0.000810579	0.000920906	GRK2
cg04343263_RPL21P107	-0.318753335	0.000810581	0.000920906	RPL21P107
cg03593057_TRIM46	0.294700885	0.000810582	0.000920906	TRIM46
cg17583513_MIR218-2	0.360659857	0.000810583	0.000920906	MIR218-2
cg24290320_DPY19L1P1	0.315089275	0.000810584	0.000920906	DPY19L1P1
cg06880767_LYPD3	-0.293149732	0.000810584	0.000920906	LYPD3
cg13934046_RNY4P18	-0.357938959	0.000810586	0.000920906	RNY4P18
cg08060936_SNORD6	-0.323726813	0.000810588	0.000920906	SNORD6
cg23933723_ANKRD44-IT1	0.339068548	0.000810589	0.000920906	ANKRD44-IT1
cg00629730_KIAA1143P2	-0.319343126	0.00081059	0.000920906	KIAA1143P2
cg27536188_TENT5B	-0.3232002	0.00081059	0.000920906	TENT5B
cg25033405_FSTL3	-0.304233085	0.000810592	0.000920906	FSTL3
cg03555030_VWFP1	-0.33720307	0.000810597	0.000920908	VWFP1
cg01024069_HOXC13	-0.298784243	0.000810597	0.000920908	HOXC13
cg20784015_BAIAP3	-0.306414527	0.000810599	0.000920908	BAIAP3
cg20896351_LINC00487	-0.308575998	0.000810605	0.000920911	LINC00487
cg12256809_MUC3A	-0.301684171	0.000810606	0.000920911	MUC3A
cg01684255_CAMTA2	-0.304828485	0.000810606	0.000920911	CAMTA2
cg07558734_HNRNPH1	-0.345699734	0.000810608	0.000920911	HNRNPH1
cg16423567_FAM167B	0.406782599	0.00081061	0.000920911	FAM167B
cg11950994_LMTK3	-0.375026595	0.000810611	0.000920911	LMTK3
cg06551718_SLC7A11	-0.344582528	0.000810617	0.000920912	SLC7A11
cg07173275_ABCC9	0.370556703	0.000810619	0.000920912	ABCC9
cg26283879_CDC42BPA	0.398916078	0.00081062	0.000920912	CDC42BPA
cg07959046_HOXB2	-0.478501286	0.00081062	0.000920912	HOXB2
cg02355868_FAM91A3P	0.339321821	0.000810621	0.000920912	FAM91A3P
cg04739200_KCNC4	-0.280273775	0.000810624	0.000920913	KCNC4
cg08799922_BMPR1B	-0.343925778	0.000810626	0.000920913	BMPR1B
cg02992549_ZNF628	-0.323851355	0.000810627	0.000920913	ZNF628
cg07190763_SSC5D	-0.334134791	0.000810631	0.000920914	SSC5D
cg01524501_RHOQ	0.402619251	0.000810632	0.000920914	RHOQ
cg19787076_C9orf40	-0.305763417	0.000810633	0.000920914	C9orf40
cg07760544_PPP1R26P1	-0.320485852	0.000810636	0.000920914	PPP1R26P1
cg01951815_RPS12P15	-0.364915719	0.000810638	0.000920915	RPS12P15
cg01543583_LACC1	-0.299956071	0.000810641	0.000920916	LACC1
cg24270367_LINC02832	-0.311606495	0.000810642	0.000920916	LINC02832
cg12852285_UBA3	-0.361286874	0.000810649	0.000920922	UBA3
cg12076546_IGFBP6	-0.315986162	0.000810658	0.000920926	IGFBP6
cg21052958_MYOCD-AS1	-0.311895409	0.000810658	0.000920926	MYOCD-AS1
cg02282594_CELA1	0.331949698	0.000810663	0.000920926	CELA1
cg09024023_HLTF-AS1	-0.377067986	0.000810664	0.000920926	HLTF-AS1
cg13085553_MBD6	-0.302778485	0.000810667	0.000920926	MBD6
cg12077294_RNY1P15	-0.441932204	0.000810668	0.000920926	RNY1P15
cg23991209_LINC01874	0.331078497	0.000810668	0.000920926	LINC01874
cg23991209_RNA5SP89	0.331078497	0.000810668	0.000920926	RNA5SP89
cg23991209_SNORD32B	0.331078497	0.000810668	0.000920926	SNORD32B
cg15630394_MIR548F2	-0.301253028	0.000810671	0.000920927	MIR548F2
cg26040952_OR5AC2	-0.283259209	0.000810681	0.000920934	OR5AC2
cg08215774_CD302	-0.448977182	0.000810681	0.000920934	CD302
cg06952660_CYP21A1P	-0.364948549	0.000810685	0.000920934	CYP21A1P
cg09107912_RPL18AP3	-0.354695544	0.000810685	0.000920934	RPL18AP3
cg15627464_LINC01594	-0.397503945	0.000810686	0.000920934	LINC01594
cg19801817_ASB10	-0.316193709	0.000810689	0.000920934	ASB10
cg16435644_RPS13P2	0.38930398	0.000810692	0.000920934	RPS13P2
cg03624563_CHRNA6	-0.365280638	0.000810693	0.000920934	CHRNA6
cg18372600_MIR181B2	-0.31488703	0.000810693	0.000920934	MIR181B2
cg04515996_SALL4	0.300759531	0.000810703	0.000920942	SALL4
cg24230904_OBSCN	-0.297033901	0.000810704	0.000920942	OBSCN
cg05868023_HTR7P1	0.295247368	0.000810705	0.000920942	HTR7P1
cg00629730_PPY	-0.317201524	0.000810709	0.000920944	PPY
cg09322573_COL18A1-AS2	-0.313972537	0.000810712	0.000920946	COL18A1-AS2
cg08782435_PRSS8	-0.303009454	0.000810715	0.000920947	PRSS8
cg01750905_RNU6-234P	-0.383097095	0.000810719	0.000920949	RNU6-234P
cg05931439_RAB15	-0.305622999	0.000810724	0.000920952	RAB15
cg05518022_HR	0.289753748	0.000810727	0.000920952	HR
cg01293277_LRRC8A	-0.314455751	0.00081073	0.000920952	LRRC8A
cg07604616_CWF19L2	0.360867093	0.00081073	0.000920952	CWF19L2
cg10934068_SLC25A16	0.354358931	0.000810731	0.000920952	SLC25A16
cg19822890_UQCRHP4	-0.303627789	0.000810732	0.000920952	UQCRHP4
cg26883974_OR2M3	0.513935743	0.000810735	0.000920952	OR2M3
cg14281092_CHRNA6	-0.426570212	0.000810736	0.000920952	CHRNA6
cg24243314_GPC5-IT1	0.294974923	0.000810737	0.000920952	GPC5-IT1
cg26344608_HYLS1	0.305490048	0.00081074	0.000920952	HYLS1
cg01293277_LMF1	-0.314704941	0.000810742	0.000920952	LMF1
cg17296217_IL18BP	-0.30033806	0.000810742	0.000920952	IL18BP
cg16655291_SREBF1	0.324613846	0.000810746	0.000920954	SREBF1
cg10934068_ZNF684	0.366588131	0.000810747	0.000920954	ZNF684
cg20909752_GPR25	0.420232271	0.000810751	0.000920954	GPR25
cg07248935_SLC35C1	-0.295255234	0.000810753	0.000920954	SLC35C1
cg26873935_COPS5P1	-0.288927144	0.000810753	0.000920954	COPS5P1
cg02992549_MICALL1	-0.321609803	0.000810754	0.000920954	MICALL1
cg25928510_EEF1DP5	-0.30464886	0.000810761	0.000920959	EEF1DP5
cg16618809_HAPLN4	-0.360668813	0.000810768	0.000920959	HAPLN4
cg06952660_DCAF15	-0.372369037	0.000810771	0.000920959	DCAF15
cg14287235_LINC01123	-0.298327397	0.000810771	0.000920959	LINC01123
cg17233160_GOLGA8Q	-0.324822391	0.000810774	0.000920959	GOLGA8Q
cg01293277_ATP13A2	-0.318328162	0.000810774	0.000920959	ATP13A2
cg00066022_SDC1	0.308864432	0.000810775	0.000920959	SDC1
cg20016068_RPL36AP26	-0.299551805	0.000810776	0.000920959	RPL36AP26
cg16565409_FAM240C	0.318487403	0.000810781	0.000920959	FAM240C
cg01503390_ZNF703	-0.30631974	0.000810781	0.000920959	ZNF703
cg17686337_CIDEB	-0.2922693	0.000810782	0.000920959	CIDEB
cg02673703_TEC	-0.301819802	0.000810782	0.000920959	TEC
cg01373602_CFL1P2	0.491461287	0.000810783	0.000920959	CFL1P2
cg05842348_OR51A7	0.328598921	0.000810786	0.000920959	OR51A7
cg20695805_CAVIN2	0.298945819	0.000810787	0.000920959	CAVIN2
cg12562232_FAM238A	-0.297093707	0.000810789	0.000920959	FAM238A
cg04365481_SNORD115-39	0.318307501	0.00081079	0.000920959	SNORD115-39
cg11161111_NRTN	0.401157142	0.000810794	0.000920959	NRTN
cg01507342_MAPK7	0.37150419	0.000810794	0.000920959	MAPK7
cg15143998_TOM1L2	-0.301243642	0.000810795	0.000920959	TOM1L2
cg01320505_FAM90A21P	-0.298953346	0.000810796	0.000920959	FAM90A21P
cg23296665_RNA5SP160	-0.317130938	0.000810799	0.000920961	RNA5SP160
cg15541635_CABYR	-0.446729625	0.000810804	0.000920963	CABYR
cg21129360_THNSL2	-0.313522866	0.000810804	0.000920963	THNSL2
cg23909098_MIR559	0.293935135	0.000810808	0.000920965	MIR559
cg19704554_MYB-AS1	-0.31922435	0.00081081	0.000920965	MYB-AS1
cg08057896_MIR561	-0.303463772	0.000810811	0.000920965	MIR561
cg10234161_LINC02805	-0.366711733	0.000810815	0.000920967	LINC02805
cg21579472_RPS26P45	-0.390426765	0.000810821	0.000920971	RPS26P45
cg01639617_EIF5	-0.431441641	0.000810822	0.000920971	EIF5
cg22087659_MAP3K7	0.2994253	0.000810825	0.000920972	MAP3K7
cg24166966_TUBG1P	0.427738237	0.000810835	0.00092098	TUBG1P
cg19952435_SPINT2	-0.383569134	0.000810835	0.00092098	SPINT2
cg05784996_ATP2B1	0.37274792	0.00081084	0.000920982	ATP2B1
cg22280068_GAPDHP16	-0.289023053	0.000810841	0.000920982	GAPDHP16
cg06403901_CXCL8	-0.295607649	0.000810846	0.000920982	CXCL8
cg04195855_STKLD1	-0.336140936	0.000810847	0.000920982	STKLD1
cg16237262_AADACL2-AS1	0.334256127	0.000810847	0.000920982	AADACL2-AS1
cg07275606_CAPN5	-0.323481562	0.00081085	0.000920982	CAPN5
cg09830308_MAPK8	0.298046993	0.000810851	0.000920982	MAPK8
cg21232401_CHERP	-0.30929558	0.000810854	0.000920983	CHERP
cg02840890_CDHR1	0.375055823	0.000810859	0.000920987	CDHR1
cg06502685_GRIK1-AS1	-0.284815437	0.000810861	0.000920987	GRIK1-AS1
cg16189873_HSPH1	0.33082723	0.000810863	0.000920987	HSPH1
cg15289253_TSC22D2	-0.317180843	0.000810875	0.000921	TSC22D2
cg05152432_NCAPD2P1	0.36743096	0.00081088	0.000921003	NCAPD2P1
cg05580671_OR2A14	0.312844623	0.000810882	0.000921004	OR2A14
cg04498418_PEDS1	-0.453143353	0.000810886	0.000921005	PEDS1
cg07269053_PTPN23	-0.335653584	0.000810887	0.000921005	PTPN23
cg14156134_ZNF177	0.393263477	0.000810891	0.000921008	ZNF177
cg05583717_MKRN8P	0.351905679	0.000810897	0.000921012	MKRN8P
cg22262095_EDN2	-0.468661789	0.0008109	0.000921012	EDN2
cg14034298_RNU5F-3P	-0.303574525	0.000810901	0.000921012	RNU5F-3P
cg05694098_CANT1	-0.39957909	0.000810902	0.000921012	CANT1
cg14063347_CLSTN1	-0.298703818	0.000810909	0.000921018	CLSTN1
cg04662079_ZFR2	-0.294659158	0.000810914	0.000921022	ZFR2
cg03406535_PIWIL1	0.472175505	0.000810918	0.000921023	PIWIL1
cg22168087_NME9	0.298040587	0.000810918	0.000921023	NME9
cg18650515_PCDHA5	-0.367291199	0.000810921	0.000921024	PCDHA5
cg01534242_TMEM207	-0.318325623	0.000810926	0.000921026	TMEM207
cg24656207_RPL13P5	0.31473802	0.000810928	0.000921026	RPL13P5
cg02443896_CHRNG	0.377498629	0.00081093	0.000921026	CHRNG
cg07738820_GFOD1-AS1	0.372198467	0.00081093	0.000921026	GFOD1-AS1
cg16438182_DEFB134	-0.30776625	0.000810933	0.000921028	DEFB134
cg25588120_ATM	-0.295574082	0.000810936	0.000921029	ATM
cg23816594_SCAND3P1	-0.289849162	0.000810942	0.000921032	SCAND3P1
cg01346252_TAMALIN	-0.321551919	0.000810944	0.000921032	TAMALIN
cg07569336_TFAP2B	-0.293691896	0.000810949	0.000921032	TFAP2B
cg02234216_SNORD115-18	0.341123092	0.000810956	0.000921032	SNORD115-18
cg24525457_KCNMB2	0.274222286	0.00081096	0.000921032	KCNMB2
cg12877532_COX15	-0.302538983	0.000810963	0.000921032	COX15
cg10095429_MIR1226	-0.346220208	0.000810965	0.000921032	MIR1226
cg21365233_GLIS2	0.353774547	0.000810965	0.000921032	GLIS2
cg19675272_TNS1	0.412416338	0.000810967	0.000921032	TNS1
cg26315272_MTCYBP8	-0.319122262	0.000810968	0.000921032	MTCYBP8
cg26315272_RNA5SP140	-0.319122262	0.000810968	0.000921032	RNA5SP140
cg26315272_BPESC1	-0.319122262	0.000810968	0.000921032	BPESC1
cg26315272_RNA5SP306	-0.319122262	0.000810968	0.000921032	RNA5SP306
cg26315272_LINC00358	-0.319122262	0.000810968	0.000921032	LINC00358
cg05971678_RNU6-627P	-0.291749107	0.000810975	0.000921032	RNU6-627P
cg05971678_RNU1-76P	-0.291749107	0.000810975	0.000921032	RNU1-76P
cg05971678_LINC01626	-0.291749107	0.000810975	0.000921032	LINC01626
cg05971678_FABP12P1	-0.291749107	0.000810975	0.000921032	FABP12P1
cg05971678_DEFB128	-0.291749107	0.000810975	0.000921032	DEFB128
cg25293880_FUT6	0.314993362	0.000810976	0.000921032	FUT6
cg02661831_OLFML2A	-0.347865117	0.000810976	0.000921032	OLFML2A
cg07571734_ZDHHC1	-0.318338428	0.000810977	0.000921032	ZDHHC1
cg09684998_FAM83H	-0.312956243	0.000810979	0.000921032	FAM83H
cg02992549_PER1	-0.322138478	0.000810981	0.000921033	PER1
cg14668447_MRPS10	-0.400253288	0.000810986	0.000921033	MRPS10
cg24728770_ZC2HC1A	-0.300628719	0.000810987	0.000921033	ZC2HC1A
cg09396308_GUSBP15	-0.31235814	0.000810988	0.000921033	GUSBP15
cg10039163_MIR23B	-0.296461952	0.000810988	0.000921033	MIR23B
cg19991780_PSCA	-0.285685528	0.000810998	0.00092104	PSCA
cg12713040_CKS1BP2	0.342058986	0.000811001	0.00092104	CKS1BP2
cg22272840_TTLL8	0.361348446	0.000811002	0.00092104	TTLL8
cg10557658_NXPH4	-0.335828543	0.000811002	0.00092104	NXPH4
cg22268718_ADAM10	0.38374423	0.000811004	0.000921041	ADAM10
cg23290207_SOX6	0.292094718	0.00081101	0.000921046	SOX6
cg21689511_ARPC3	-0.381258522	0.000811014	0.000921048	ARPC3
cg09227800_COX11	-0.320409234	0.000811021	0.000921054	COX11
cg21234914_RNU6-1000P	-0.355475604	0.000811029	0.000921061	RNU6-1000P
cg24439232_KRT8P18	-0.341670336	0.000811034	0.000921065	KRT8P18
cg11831394_PPIAP83	-0.366460915	0.000811042	0.000921071	PPIAP83
cg27664783_RPL7AP7	0.411792129	0.000811044	0.000921071	RPL7AP7
cg07940218_EI24P1	-0.305497493	0.000811045	0.000921071	EI24P1
cg12705340_LINC02532	-0.348027576	0.000811047	0.000921071	LINC02532
cg03277550_ELOCP19	-0.290150377	0.000811049	0.000921071	ELOCP19
cg16315887_CLCF1	-0.313160521	0.00081105	0.000921071	CLCF1
cg26740375_LINC01089	-0.323968245	0.000811053	0.000921073	LINC01089
cg13336350_GRIN2C	-0.30815437	0.000811056	0.000921074	GRIN2C
cg23878202_RPS15AP7	-0.295319081	0.000811058	0.000921074	RPS15AP7
cg08301173_VANGL2	-0.30984701	0.000811066	0.00092108	VANGL2
cg22025816_RPS27P26	0.406984795	0.000811066	0.00092108	RPS27P26
cg09410841_MIR152	0.380013807	0.000811068	0.00092108	MIR152
cg12877532_REEP3	-0.296692194	0.000811075	0.000921085	REEP3
cg18199132_PLAAT1	-0.429849084	0.000811083	0.000921092	PLAAT1
cg11950994_FBXO24	-0.355621839	0.000811084	0.000921092	FBXO24
cg15664152_HNRNPA1P31	0.3513508	0.000811087	0.000921093	HNRNPA1P31
cg18094693_DNAJA1P6	-0.297200367	0.000811099	0.000921098	DNAJA1P6
cg05876564_NCOR2	-0.304807763	0.000811104	0.000921098	NCOR2
cg03277550_DIP2A-IT1	-0.297488485	0.000811105	0.000921098	DIP2A-IT1
cg12877532_PLBD1	-0.298639311	0.000811111	0.000921098	PLBD1
cg06214339_GLIS2	0.389272229	0.000811115	0.000921098	GLIS2
cg18455405_ZCCHC14	-0.29786581	0.000811116	0.000921098	ZCCHC14
cg23668222_LINC01761	-0.330950641	0.000811117	0.000921098	LINC01761
cg18158658_RPL17P13	-0.368880286	0.00081112	0.000921098	RPL17P13
cg19439837_RADIL	-0.298765695	0.000811125	0.000921098	RADIL
cg26329715_BTBD2	-0.312999744	0.000811125	0.000921098	BTBD2
cg14050009_IRGM	0.408020964	0.000811129	0.000921098	IRGM
cg00758881_RBPJP6	0.301018784	0.000811133	0.000921098	RBPJP6
cg11157765_CRYZ	-0.295270969	0.000811133	0.000921098	CRYZ
cg20740024_CHURC1-FNTB	-0.316321744	0.000811134	0.000921098	CHURC1-FNTB
cg15411736_IL13	-0.283833453	0.000811137	0.000921098	IL13
cg08332908_CPE	-0.332448856	0.000811139	0.000921098	CPE
cg20863800_RPL23AP48	-0.357459744	0.000811143	0.000921098	RPL23AP48
cg10723869_ZNF567	-0.312748049	0.000811145	0.000921098	ZNF567
cg07615839_SDR42E1P5	0.312035127	0.000811145	0.000921098	SDR42E1P5
cg19987111_GRIN2D	-0.312432326	0.000811146	0.000921098	GRIN2D
cg16655291_PWWP2B	0.32291584	0.000811148	0.000921098	PWWP2B
cg12877532_INIP	-0.300603596	0.000811148	0.000921098	INIP
cg00801360_RN7SL304P	-0.298994612	0.000811154	0.000921098	RN7SL304P
cg00801360_LINC01826	-0.298994612	0.000811154	0.000921098	LINC01826
cg00801360_NPM1P28	-0.298994612	0.000811154	0.000921098	NPM1P28
cg00801360_DEFB106B	-0.298994612	0.000811154	0.000921098	DEFB106B
cg00801360_GPN3P1	-0.298994612	0.000811154	0.000921098	GPN3P1
cg00801360_CTBP2P6	-0.298994612	0.000811154	0.000921098	CTBP2P6
cg00801360_OR8F1P	-0.298994612	0.000811154	0.000921098	OR8F1P
cg00801360_GXYLT1P1	-0.298994612	0.000811154	0.000921098	GXYLT1P1
cg00801360_RPL18AP17	-0.298994612	0.000811154	0.000921098	RPL18AP17
cg00801360_SPACA7	-0.298994612	0.000811154	0.000921098	SPACA7
cg00801360_RNASE11	-0.298994612	0.000811154	0.000921098	RNASE11
cg00801360_RPL9P6	-0.298994612	0.000811154	0.000921098	RPL9P6
cg00801360_YRDCP3	-0.298994612	0.000811154	0.000921098	YRDCP3
cg07734159_RPS2P7	-0.2973618	0.000811154	0.000921098	RPS2P7
cg01230890_SLC12A7	-0.298809343	0.000811162	0.000921098	SLC12A7
cg27459981_AP1G1	0.336299089	0.000811162	0.000921098	AP1G1
cg09227800_TMEM230	-0.322548156	0.000811162	0.000921098	TMEM230
cg10973146_TONSL	-0.351852905	0.000811165	0.000921098	TONSL
cg14776351_POU6F2	-0.34334545	0.000811166	0.000921098	POU6F2
cg18924965_SEC61GP1	0.29609465	0.000811166	0.000921098	SEC61GP1
cg08749774_ERICH3	-0.36268843	0.000811167	0.000921098	ERICH3
cg22108143_P2RY2	-0.368383537	0.000811168	0.000921098	P2RY2
cg13897388_STOML1	0.351860833	0.000811171	0.000921099	STOML1
cg18693421_RPL21P129	0.300199067	0.000811177	0.000921103	RPL21P129
cg00154888_RAB28P2	0.432279096	0.000811179	0.000921103	RAB28P2
cg12740725_MREG	-0.307982612	0.00081118	0.000921103	MREG
cg12470036_MYCBP2-AS2	0.363494815	0.000811183	0.000921104	MYCBP2-AS2
cg13615592_RNU6-527P	0.393341213	0.000811184	0.000921104	RNU6-527P
cg24498885_FSCN1	-0.322508673	0.000811187	0.000921106	FSCN1
cg24304928_ARRDC3	-0.296140879	0.000811191	0.000921108	ARRDC3
cg26972832_RNU6-116P	-0.299540173	0.000811197	0.00092111	RNU6-116P
cg08691237_RPS26P48	-0.299952172	0.000811198	0.00092111	RPS26P48
cg22995724_ALOX15	-0.286497251	0.000811199	0.00092111	ALOX15
cg11674404_SERBP1	-0.292488303	0.0008112	0.00092111	SERBP1
cg25588120_IQCA1-AS1	-0.292344361	0.000811206	0.000921115	IQCA1-AS1
cg11501059_CDHR1	0.386347179	0.000811208	0.000921115	CDHR1
cg22635676_RFLNA	0.313673916	0.000811214	0.000921118	RFLNA
cg11993171_DHRS2	-0.289616851	0.000811214	0.000921118	DHRS2
cg02990361_ESAM	0.327635202	0.000811221	0.000921121	ESAM
cg12420787_ZNF572	-0.300965536	0.000811221	0.000921121	ZNF572
cg21243064_RN7SL299P	-0.297938433	0.000811228	0.000921121	RN7SL299P
cg21243064_RN7SL201P	-0.297938433	0.000811228	0.000921121	RN7SL201P
cg21243064_MARK2P14	-0.297938433	0.000811228	0.000921121	MARK2P14
cg21243064_MARK2P10	-0.297938433	0.000811228	0.000921121	MARK2P10
cg27195402_SCUBE3	-0.296171292	0.000811231	0.000921121	SCUBE3
cg22120018_OR2T12	-0.281175541	0.000811232	0.000921121	OR2T12
cg13860981_RNF44	-0.299496686	0.000811234	0.000921121	RNF44
cg15509969_AMHR2	0.27866208	0.000811234	0.000921121	AMHR2
cg17714861_ARHGEF16	-0.303018865	0.000811236	0.000921121	ARHGEF16
cg05291244_TCTA	0.340129633	0.000811238	0.000921121	TCTA
cg25655084_FASTKD3	-0.349764946	0.000811246	0.000921128	FASTKD3
cg05420134_ADGRG1	-0.299024567	0.000811249	0.00092113	ADGRG1
cg00899976_MIR625	-0.321294883	0.000811251	0.00092113	MIR625
cg11743503_ALDOC	-0.434107986	0.000811252	0.00092113	ALDOC
cg19111078_NDUFA2	-0.307321407	0.000811261	0.000921136	NDUFA2
cg14668447_PAWR	-0.398231837	0.000811262	0.000921136	PAWR
cg07499182_AHDC1	0.33667722	0.000811263	0.000921136	AHDC1
cg14803632_SLC45A1	-0.327967193	0.000811266	0.000921138	SLC45A1
cg04660200_LINC02623	-0.291764842	0.000811286	0.000921151	LINC02623
cg21649442_AGAP1	-0.417054234	0.000811291	0.000921151	AGAP1
cg06741645_TRAV12-2	0.416350205	0.000811291	0.000921151	TRAV12-2
cg13545089_LPCAT4	0.410554031	0.000811293	0.000921151	LPCAT4
cg13897388_NR4A2	-0.341334165	0.000811293	0.000921151	NR4A2
cg17616904_SKOR2	-0.384914717	0.000811294	0.000921151	SKOR2
cg02814691_MTND4P22	-0.340158638	0.000811295	0.000921151	MTND4P22
cg14542922_BICRA	0.338008605	0.000811295	0.000921151	BICRA
cg11558633_SLC6A13	0.388405945	0.000811303	0.000921151	SLC6A13
cg03033996_HAO2-IT1	-0.338865267	0.000811306	0.000921151	HAO2-IT1
cg03033996_CYCSP53	-0.338865267	0.000811306	0.000921151	CYCSP53
cg03033996_RPL5P15	-0.338865267	0.000811306	0.000921151	RPL5P15
cg03033996_OLIG3	-0.338865267	0.000811306	0.000921151	OLIG3
cg03033996_TRIM77	-0.338865267	0.000811306	0.000921151	TRIM77
cg03033996_MIR184	-0.338865267	0.000811306	0.000921151	MIR184
cg03033996_IGLV2-33	-0.338865267	0.000811306	0.000921151	IGLV2-33
cg12874961_RN7SL812P	-0.304882411	0.000811308	0.000921151	RN7SL812P
cg21555099_RNU6-754P	-0.301588713	0.000811313	0.000921154	RNU6-754P
cg06881398_MYRF	-0.293850027	0.000811314	0.000921154	MYRF
cg00618271_C10orf143	-0.36675562	0.00081132	0.000921158	C10orf143
cg04613428_DPY19L2P4	-0.424555596	0.000811321	0.000921158	DPY19L2P4
cg24605553_ENPP7P4	0.352561727	0.000811328	0.000921164	ENPP7P4
cg14254452_TRPC7	0.389818742	0.000811337	0.000921171	TRPC7
cg09169633_CASKIN1	-0.308101449	0.000811338	0.000921171	CASKIN1
cg02730714_SLC16A7	-0.31259364	0.00081134	0.000921172	SLC16A7
cg26759296_TERF1	-0.320335456	0.000811346	0.000921176	TERF1
cg12269905_DIPK1B	-0.286885488	0.000811347	0.000921176	DIPK1B
cg12279294_OR5AC1	0.338426337	0.000811349	0.000921176	OR5AC1
cg23290207_MBNL1-AS1	0.291903483	0.000811352	0.000921176	MBNL1-AS1
cg00270291_NUTM2B	-0.295634119	0.000811353	0.000921176	NUTM2B
cg18638769_TLR6	-0.301729044	0.000811362	0.000921176	TLR6
cg26015513_RNU6-1204P	-0.321407084	0.000811363	0.000921176	RNU6-1204P
cg21822187_ABCA2	0.387567642	0.000811363	0.000921176	ABCA2
cg16271481_ANP32E	-0.311244319	0.000811365	0.000921176	ANP32E
cg07403525_GAPDHP57	0.362306808	0.000811367	0.000921176	GAPDHP57
cg14137316_TMEM201	-0.306982227	0.000811372	0.000921176	TMEM201
cg23024553_SNX2	-0.299559979	0.000811372	0.000921176	SNX2
cg19800871_RN7SL745P	-0.293104472	0.000811378	0.000921176	RN7SL745P
cg03751055_RPL36AP14	-0.30802153	0.000811381	0.000921176	RPL36AP14
cg03751055_IQCF5-AS1	-0.30802153	0.000811381	0.000921176	IQCF5-AS1
cg03751055_LARP1BP1	-0.30802153	0.000811381	0.000921176	LARP1BP1
cg03751055_RNA5SP192	-0.30802153	0.000811381	0.000921176	RNA5SP192
cg03751055_RNU6-1172P	-0.30802153	0.000811381	0.000921176	RNU6-1172P
cg03751055_USP24P1	-0.30802153	0.000811381	0.000921176	USP24P1
cg03751055_RNA5-8SP2	-0.30802153	0.000811381	0.000921176	RNA5-8SP2
cg03751055_HAUS6P2	-0.30802153	0.000811381	0.000921176	HAUS6P2
cg16176069_IZUMO3	-0.31691539	0.000811384	0.000921177	IZUMO3
cg24290320_KCNQ4	-0.317562809	0.000811385	0.000921177	KCNQ4
cg15353666_KCNK17	-0.343164998	0.000811393	0.000921183	KCNK17
cg07793432_TMEM67	-0.391889045	0.000811395	0.000921183	TMEM67
cg17960012_PIPSL	-0.303997614	0.000811397	0.000921183	PIPSL
cg17126990_IGKV1OR10-1	0.381998465	0.000811397	0.000921183	IGKV1OR10-1
cg01339381_USP17L8	0.306806762	0.000811402	0.000921183	USP17L8
cg16237262_TMEM212-AS1	0.330129136	0.000811403	0.000921183	TMEM212-AS1
cg12974773_MIR1269A	-0.260496686	0.000811405	0.000921183	MIR1269A
cg22761483_SNORD58C	-0.360290573	0.000811408	0.000921183	SNORD58C
cg27030245_DNM1L	0.297226858	0.000811409	0.000921183	DNM1L
cg21204600_CAV3	-0.314362458	0.00081141	0.000921183	CAV3
cg09855983_EMP3	-0.312095586	0.000811411	0.000921183	EMP3
cg21156812_CHML	-0.306536587	0.000811416	0.000921183	CHML
cg00909976_INTS4P1	0.28283939	0.000811416	0.000921183	INTS4P1
cg19975482_KCNH7	-0.305225234	0.000811416	0.000921183	KCNH7
cg01255527_RPL7P38	-0.325304334	0.000811418	0.000921183	RPL7P38
cg00199007_SNHG14	0.300539704	0.000811422	0.000921183	SNHG14
cg24405307_CCDC148-AS1	0.343919439	0.000811423	0.000921183	CCDC148-AS1
cg07588569_MLLT1	0.349621787	0.000811423	0.000921183	MLLT1
cg25159207_NECTIN1	0.351079429	0.000811428	0.000921187	NECTIN1
cg21372392_COBL	0.314908723	0.000811435	0.000921189	COBL
cg18888655_DVL1	-0.308761841	0.000811436	0.000921189	DVL1
cg09162333_C8orf82	-0.337860204	0.000811437	0.000921189	C8orf82
cg10934068_ACADSB	0.364278523	0.000811438	0.000921189	ACADSB
cg13897388_FAT1	-0.336560423	0.000811439	0.000921189	FAT1
cg18447344_KCNN2	-0.302910505	0.000811442	0.000921191	KCNN2
cg07123865_CD40	-0.312835022	0.000811452	0.000921199	CD40
cg22351216_CHRDL2	-0.345321249	0.000811457	0.000921203	CHRDL2
cg19155518_LRP1	-0.342311275	0.000811465	0.000921211	LRP1
cg08933691_TPSD1	-0.308131549	0.000811468	0.000921211	TPSD1
cg14596589_NPTXR	-0.299907392	0.00081147	0.000921212	NPTXR
cg12578563_SSX2IP	-0.309755782	0.000811473	0.000921212	SSX2IP
cg22227401_LRRC69	0.317302634	0.000811474	0.000921212	LRRC69
cg26759296_ARGLU1	-0.324534366	0.000811481	0.000921213	ARGLU1
cg26331395_LINC02520	0.382563529	0.000811482	0.000921213	LINC02520
cg18459152_PDIA3P2	0.375214253	0.000811482	0.000921213	PDIA3P2
cg12852285_COQ2	-0.350166313	0.000811483	0.000921213	COQ2
cg14846514_LINC01106	-0.282191729	0.000811483	0.000921213	LINC01106
cg16278496_CALM1P2	-0.312074386	0.000811487	0.000921216	CALM1P2
cg05189524_LTBP3	0.346215058	0.000811497	0.000921222	LTBP3
cg10506445_VIP	-0.320955249	0.000811497	0.000921222	VIP
cg07207099_LYPLA2P1	0.292742635	0.000811498	0.000921222	LYPLA2P1
cg23949265_USP17L1	-0.357679865	0.000811504	0.000921226	USP17L1
cg26371471_RNA5SP399	-0.380952838	0.000811509	0.000921228	RNA5SP399
cg10797095_TRIM11	-0.306080175	0.00081151	0.000921228	TRIM11
cg17848362_SPAAR	-0.307840621	0.000811514	0.000921228	SPAAR
cg10548700_CUTALP	0.294616587	0.000811514	0.000921228	CUTALP
cg09603381_SELENON	0.442141212	0.000811516	0.000921228	SELENON
cg17372378_ELL2	-0.367879315	0.000811519	0.000921228	ELL2
cg25515319_C1DP2	-0.30685367	0.00081152	0.000921228	C1DP2
cg17653352_ANKRD24	-0.320504589	0.00081152	0.000921228	ANKRD24
cg13360540_LMNTD2	-0.3374373	0.000811522	0.000921228	LMNTD2
cg08455781_BANF2	0.405655437	0.000811523	0.000921228	BANF2
cg26250129_NOD1	-0.305188541	0.000811524	0.000921228	NOD1
cg17044191_MRPL42	-0.410286455	0.000811527	0.000921229	MRPL42
cg24171294_GNB1	-0.309092086	0.000811535	0.000921236	GNB1
cg20315554_IL34	-0.317192569	0.000811537	0.000921236	IL34
cg27169709_LINC02557	-0.410722075	0.000811541	0.000921239	LINC02557
cg15417641_IGLJ7	-0.317336135	0.000811547	0.00092124	IGLJ7
cg08923338_FBLN2	0.362749161	0.00081155	0.00092124	FBLN2
cg11295357_LCNL1	0.362023295	0.000811551	0.00092124	LCNL1
cg00455386_HTR5A	0.410911693	0.000811557	0.00092124	HTR5A
cg20356147_SOX13	-0.318458662	0.000811558	0.00092124	SOX13
cg09169633_RIPOR1	-0.315169526	0.000811558	0.00092124	RIPOR1
cg07200348_SMAD6	-0.30880701	0.000811559	0.00092124	SMAD6
cg15251010_MTPN	-0.346381614	0.000811559	0.00092124	MTPN
cg00912337_NME2P1	-0.313973927	0.000811561	0.00092124	NME2P1
cg13917614_NUP35P2	-0.363649839	0.000811561	0.00092124	NUP35P2
cg01959652_KLHL29	0.372689688	0.000811562	0.00092124	KLHL29
cg18849725_RNF43	0.306359644	0.000811564	0.00092124	RNF43
cg11619434_PLAAT4	-0.303473345	0.000811567	0.00092124	PLAAT4
cg20657843_CBARP	-0.314883531	0.000811568	0.00092124	CBARP
cg00193210_RNF44	-0.304018067	0.000811569	0.00092124	RNF44
cg17262642_KRTAP8-3P	0.330692527	0.000811569	0.00092124	KRTAP8-3P
cg02443896_CDK18	0.377937539	0.000811585	0.000921254	CDK18
cg08894362_DPP6	0.284707345	0.000811589	0.000921254	DPP6
cg12877532_UTP11	-0.300270648	0.000811592	0.000921254	UTP11
cg03809622_RNU6-1151P	0.298746782	0.000811594	0.000921254	RNU6-1151P
cg21832144_SIGLEC15	-0.314556514	0.000811595	0.000921254	SIGLEC15
cg11214014_EIF2S2P2	-0.299369958	0.000811595	0.000921254	EIF2S2P2
cg14282280_MEIOSIN	-0.297567749	0.000811596	0.000921254	MEIOSIN
cg09227800_C2orf49	-0.322733605	0.000811597	0.000921254	C2orf49
cg22814961_MTAPP2	0.316238938	0.000811598	0.000921254	MTAPP2
cg22996185_UBXN7-AS1	0.315603356	0.0008116	0.000921254	UBXN7-AS1
cg10549973_LINC01717	0.354595907	0.000811607	0.000921259	LINC01717
cg04707531_RNU1-101P	0.291261091	0.000811608	0.000921259	RNU1-101P
cg05951042_IL1RAP	0.377693762	0.000811611	0.000921259	IL1RAP
cg12308577_DEFB131D	-0.331408046	0.000811613	0.000921259	DEFB131D
cg15712577_SMIM23	-0.289624505	0.000811616	0.000921259	SMIM23
cg00834796_GC	0.402194802	0.000811617	0.000921259	GC
cg19111078_MYLKP1	-0.29632184	0.000811617	0.000921259	MYLKP1
cg22078459_LYPLA1P3	-0.339960347	0.000811621	0.000921259	LYPLA1P3
cg19500098_HMMR	-0.325913212	0.000811623	0.000921259	HMMR
cg24794857_CD1E	-0.337503155	0.000811624	0.000921259	CD1E
cg25510090_AKAP1	-0.36675032	0.000811628	0.000921259	AKAP1
cg07950002_RPL9P15	0.375255807	0.000811628	0.000921259	RPL9P15
cg15122841_SERINC5	-0.275952202	0.000811629	0.000921259	SERINC5
cg03123424_LPCAT3	-0.293926215	0.00081163	0.000921259	LPCAT3
cg09802433_RN7SL401P	-0.295243031	0.00081163	0.000921259	RN7SL401P
cg03386509_TNK1	-0.303109464	0.000811639	0.000921266	TNK1
cg23024913_SLC47A1P1	-0.320242461	0.000811643	0.000921268	SLC47A1P1
cg15080433_MYF6	-0.312175412	0.000811647	0.000921268	MYF6
cg00534626_MRGPRG-AS1	-0.331513854	0.000811654	0.000921268	MRGPRG-AS1
cg02951237_HSPE1P6	0.337558058	0.000811654	0.000921268	HSPE1P6
cg15985500_POU5F1P5	-0.294807137	0.000811656	0.000921268	POU5F1P5
cg00199007_NR1H2	-0.305606772	0.000811657	0.000921268	NR1H2
cg03386509_LZTS2	-0.304895461	0.000811662	0.000921268	LZTS2
cg06143971_ACTBP12	-0.301331614	0.000811662	0.000921268	ACTBP12
cg06143971_MTND5P18	-0.301331614	0.000811662	0.000921268	MTND5P18
cg06143971_MTND1P2	-0.301331614	0.000811662	0.000921268	MTND1P2
cg06143971_H3P29	-0.301331614	0.000811662	0.000921268	H3P29
cg07969669_OR4S1	-0.318892648	0.000811663	0.000921268	OR4S1
cg18580450_NLRP6	-0.320007903	0.000811668	0.000921271	NLRP6
cg14877939_CNRIP1	-0.401033707	0.00081167	0.000921271	CNRIP1
cg02368812_COL18A1-AS2	-0.294297767	0.000811671	0.000921271	COL18A1-AS2
cg22626897_IGKV1OR-3	-0.291693265	0.000811676	0.000921273	IGKV1OR-3
cg21673338_KLB	-0.338672172	0.000811677	0.000921273	KLB
cg25928510_RLBP1	-0.299506567	0.00081168	0.000921273	RLBP1
cg09841666_PPP4R4	-0.375371982	0.000811683	0.000921273	PPP4R4
cg18811157_IQGAP3	-0.286905023	0.000811686	0.000921273	IQGAP3
cg18537222_LCNL1	-0.303881372	0.000811688	0.000921273	LCNL1
cg27459981_INPP5F	0.33642896	0.000811689	0.000921273	INPP5F
cg06320175_MAP1S	-0.3131579	0.00081169	0.000921273	MAP1S
cg08324397_FAM207BP	-0.332839733	0.000811694	0.000921273	FAM207BP
cg01616519_KCNMA1-AS3	0.322062605	0.000811695	0.000921273	KCNMA1-AS3
cg19137748_RNU6-140P	0.301853588	0.000811695	0.000921273	RNU6-140P
cg26329715_GGA1	-0.316898513	0.000811697	0.000921273	GGA1
cg06214728_LAMB1	0.289238406	0.000811698	0.000921273	LAMB1
cg09191854_DUSP2	-0.319914827	0.000811699	0.000921273	DUSP2
cg07307760_ALKAL1	-0.292449214	0.000811703	0.000921273	ALKAL1
cg04627702_FAM133FP	-0.371514253	0.000811703	0.000921273	FAM133FP
cg17945153_SRRM1P2	-0.313562092	0.000811703	0.000921273	SRRM1P2
cg27459981_SMARCA5	0.334540006	0.000811705	0.000921273	SMARCA5
cg11143152_HIGD1AP8	-0.318493359	0.000811706	0.000921273	HIGD1AP8
cg06093185_NBPF1	0.39416603	0.00081171	0.000921276	NBPF1
cg14345213_GPR85	-0.378334453	0.00081172	0.000921281	GPR85
cg06230847_TESK1	-0.302049152	0.000811721	0.000921281	TESK1
cg25588120_GINS3	-0.292682987	0.000811723	0.000921281	GINS3
cg24317585_CXCR1	-0.316589283	0.000811723	0.000921281	CXCR1
cg06952660_H3P4	-0.367796046	0.000811723	0.000921281	H3P4
cg17365391_COPS3	-0.387457332	0.000811725	0.000921281	COPS3
cg04474876_RAPGEF5	-0.407536193	0.00081173	0.000921282	RAPGEF5
cg01166186_TMED10P2	-0.327207767	0.00081173	0.000921282	TMED10P2
cg07970948_MIX23P2	-0.325589913	0.000811732	0.000921282	MIX23P2
cg21149260_RNU1-65P	-0.307555376	0.000811733	0.000921282	RNU1-65P
cg22961457_MFSD4A	-0.311838594	0.000811734	0.000921282	MFSD4A
cg02775254_TUBA5P	-0.325276136	0.000811739	0.000921285	TUBA5P
cg00534626_SLC18A3	-0.336704994	0.000811745	0.000921285	SLC18A3
cg15691584_RPL35AP11	-0.326196756	0.000811747	0.000921285	RPL35AP11
cg12101870_GPR160P1	-0.303482126	0.000811747	0.000921285	GPR160P1
cg18888655_DCXR	-0.303034528	0.000811748	0.000921285	DCXR
cg19822890_TLR3	-0.294796305	0.000811752	0.000921285	TLR3
cg17365391_RXYLT1	-0.392489632	0.000811755	0.000921285	RXYLT1
cg19973291_SNORD46	-0.33709312	0.000811755	0.000921285	SNORD46
cg00270291_UBE2J1	0.296149295	0.000811756	0.000921285	UBE2J1
cg00318756_HS1BP3	-0.326072117	0.000811756	0.000921285	HS1BP3
cg10664338_ITGA8	0.330702527	0.000811758	0.000921285	ITGA8
cg27290624_SDR16C5	0.377189729	0.000811759	0.000921285	SDR16C5
cg17210126_BAG3	-0.303235602	0.000811766	0.000921292	BAG3
cg22491001_IRX6	-0.296737155	0.000811772	0.000921296	IRX6
cg21235508_TREML5P	-0.408079895	0.000811776	0.000921297	TREML5P
cg04414539_KHSRPP1	-0.28946367	0.000811777	0.000921297	KHSRPP1
cg11386978_MCAM	-0.292529616	0.000811778	0.000921297	MCAM
cg07099009_RNF14P3	-0.306698959	0.000811787	0.000921306	RNF14P3
cg02357623_ALAD	-0.35912766	0.000811806	0.000921324	ALAD
cg21252088_COL19A1	0.326096051	0.000811807	0.000921324	COL19A1
cg11134437_MTCO1P6	-0.376493341	0.000811814	0.00092133	MTCO1P6
cg00069540_PHF12	-0.357268476	0.000811821	0.000921336	PHF12
cg14155246_MST1R	-0.296283618	0.000811827	0.000921339	MST1R
cg17331920_PRR12	-0.2980635	0.000811827	0.000921339	PRR12
cg02412345_LRP5L	-0.319862607	0.000811842	0.000921353	LRP5L
cg00038503_AHDC1	0.334192539	0.000811843	0.000921353	AHDC1
cg06499214_LILRB1-AS1	0.33929059	0.000811846	0.000921354	LILRB1-AS1
cg17771100_NR1H3	0.372026115	0.000811852	0.000921356	NR1H3
cg14526732_RNU6-805P	0.303524383	0.000811855	0.000921356	RNU6-805P
cg19408572_CNR1	0.300899861	0.000811856	0.000921356	CNR1
cg18459152_MRPS35	-0.371052206	0.000811859	0.000921356	MRPS35
cg13447502_TRPC6	-0.320607623	0.000811859	0.000921356	TRPC6
cg26926221_TOMM20	-0.407192133	0.00081186	0.000921356	TOMM20
cg10905987_BBS5	-0.351762128	0.00081186	0.000921356	BBS5
cg04527761_GRB14	-0.381666897	0.000811861	0.000921356	GRB14
cg11314630_YWHAQP4	-0.302382319	0.000811869	0.000921361	YWHAQP4
cg07850274_THRAP3P3	-0.319782074	0.000811869	0.000921361	THRAP3P3
cg12368522_KRT26	-0.298806676	0.000811874	0.000921364	KRT26
cg17669549_COBLL1	-0.28610096	0.000811875	0.000921364	COBLL1
cg18007373_MRPL50P1	-0.303828169	0.000811884	0.000921369	MRPL50P1
cg09855983_OR10K2	-0.307274074	0.000811887	0.000921369	OR10K2
cg19155518_ZNF362	-0.342189043	0.000811888	0.000921369	ZNF362
cg17262642_AHDC1	0.329262962	0.000811889	0.000921369	AHDC1
cg16792066_RIN3	0.298938464	0.000811889	0.000921369	RIN3
cg14562619_HES3	-0.302662223	0.00081189	0.000921369	HES3
cg07608053_RPS29P3	-0.361761481	0.000811894	0.000921371	RPS29P3
cg14668447_RIDA	-0.39923147	0.000811898	0.000921374	RIDA
cg21133255_PPM1N	-0.302825146	0.000811906	0.000921381	PPM1N
cg26834051_NAT2	-0.295223161	0.000811911	0.000921385	NAT2
cg10277195_UBE2Q2P10	0.300732478	0.000811918	0.00092139	UBE2Q2P10
cg03025569_PLCD3	-0.300741795	0.000811921	0.000921392	PLCD3
cg00473386_PAICSP6	-0.387312219	0.000811928	0.000921398	PAICSP6
cg04590123_LRRC69	0.363367855	0.000811932	0.000921398	LRRC69
cg16189873_DPM1	0.328976484	0.000811932	0.000921398	DPM1
cg07850274_ZC3H13	-0.330881475	0.000811933	0.000921398	ZC3H13
cg00843105_TSPYL5	-0.302572506	0.000811949	0.00092141	TSPYL5
cg16575821_TMEM51	-0.288621903	0.00081195	0.00092141	TMEM51
cg13922901_NOS2	0.346417212	0.000811952	0.00092141	NOS2
cg11270687_RN7SL432P	-0.307513134	0.000811952	0.00092141	RN7SL432P
cg17054783_RNU2-59P	0.473761016	0.000811952	0.00092141	RNU2-59P
cg12678686_C6orf141	-0.299661179	0.000811956	0.000921412	C6orf141
cg07326620_MLLT1	-0.303311465	0.000811962	0.000921417	MLLT1
cg13862853_F2	-0.302234694	0.000811965	0.000921417	F2
