## Supplementary Tables for "Sex-stratified and interaction multi-omics analysis of DNA methylation and gene expression in asthma": Table_Supplementary Table S2b.csv (part 29 of 32)

Table S2b. Asthma-specific trans-expression quantitative trait methylation (trans-eQTM) associations identified in the sex-combined analysis.
cg20494891_SLX1B	0.364831751	0.000811966	0.000921417	SLX1B
cg08687494_MIR153-2	-0.311048173	0.000811969	0.000921417	MIR153-2
cg21546742_NLRP11	-0.30909619	0.000811969	0.000921417	NLRP11
cg11600326_URB1	-0.415811811	0.000811972	0.000921417	URB1
cg09227800_ZNF251	-0.321236361	0.000811973	0.000921417	ZNF251
cg26598859_SGIP1	-0.306867974	0.000811975	0.000921418	SGIP1
cg01503390_GPR146	-0.302448874	0.000811981	0.00092142	GPR146
cg09774124_POLR3DP1	-0.284385659	0.000811985	0.00092142	POLR3DP1
cg20581337_KRT23	0.383690851	0.000811985	0.00092142	KRT23
cg11950994_ST6GALNAC6	-0.374254553	0.000811986	0.00092142	ST6GALNAC6
cg08301173_TNNT2	-0.299227276	0.000811987	0.00092142	TNNT2
cg02697258_RNA5SP238	-0.319048242	0.000811987	0.00092142	RNA5SP238
cg24728770_VEPH1	-0.308796748	0.00081199	0.00092142	VEPH1
cg14677912_TMEM239	0.291931403	0.000811995	0.000921423	TMEM239
cg09830308_GGCT	0.299426551	0.000811996	0.000921423	GGCT
cg25855415_TONSL-AS1	0.325658929	0.000811998	0.000921423	TONSL-AS1
cg26436962_FLCN	-0.340061597	0.000811999	0.000921423	FLCN
cg20494891_CASTOR1	0.369055973	0.000812001	0.000921423	CASTOR1
cg26329715_RDH13	-0.31287385	0.000812004	0.000921425	RDH13
cg09562938_SELENON	0.381132092	0.00081201	0.00092143	SELENON
cg08741063_ZNF707	-0.315151942	0.000812016	0.000921434	ZNF707
cg14313932_SELENOKP3	-0.287205719	0.000812018	0.000921435	SELENOKP3
cg02590715_CCNG1P1	-0.324998747	0.00081202	0.000921435	CCNG1P1
cg21201401_C6orf141	0.298145745	0.000812025	0.000921439	C6orf141
cg23482839_UBE2V1P5	-0.293215382	0.000812027	0.000921439	UBE2V1P5
cg03985285_CHAT	-0.354277242	0.000812033	0.000921442	CHAT
cg17477995_WWOX	-0.298678555	0.000812034	0.000921442	WWOX
cg00204782_MAP2K7	-0.377642942	0.000812037	0.000921444	MAP2K7
cg07381806_RNU4-24P	0.331238585	0.000812039	0.000921445	RNU4-24P
cg03440172_CLPTM1	-0.308383345	0.000812047	0.00092145	CLPTM1
cg01378159_LINC01807	0.407206769	0.000812049	0.00092145	LINC01807
cg26399937_ZFP41	-0.332627842	0.000812051	0.00092145	ZFP41
cg10723869_MCUR1	-0.311835555	0.000812052	0.00092145	MCUR1
cg15461618_RNU4-24P	0.309112016	0.000812053	0.00092145	RNU4-24P
cg08295429_RNU4-25P	-0.312127628	0.00081207	0.000921466	RNU4-25P
cg26759296_ATP8B1	-0.318226111	0.000812072	0.000921466	ATP8B1
cg02058602_MYO7B	-0.298972275	0.000812073	0.000921466	MYO7B
cg17121694_MRPL48	-0.307105309	0.000812077	0.000921466	MRPL48
cg02148024_RHOA-IT1	0.33168442	0.000812077	0.000921466	RHOA-IT1
cg26789163_MIR16-2	-0.299077143	0.000812078	0.000921466	MIR16-2
cg00948111_ENTPD2	-0.316682472	0.000812083	0.000921466	ENTPD2
cg18014437_THAP6	0.290976185	0.000812083	0.000921466	THAP6
cg06373377_BHLHE22	-0.311934628	0.000812085	0.000921466	BHLHE22
cg16626067_ANPEP	-0.38921207	0.000812085	0.000921466	ANPEP
cg18556420_SPRN	-0.31091762	0.000812086	0.000921466	SPRN
cg18591496_HLA-DPA2	0.31863293	0.000812096	0.000921474	HLA-DPA2
cg21158935_RPL10P11	-0.390701639	0.000812098	0.000921474	RPL10P11
cg18495484_MIR1293	-0.310450234	0.0008121	0.000921474	MIR1293
cg03734225_TBCK	-0.307054194	0.0008121	0.000921474	TBCK
cg13337086_RNU6-296P	-0.312244567	0.000812108	0.000921481	RNU6-296P
cg25494723_BICRA	-0.30350098	0.00081211	0.000921481	BICRA
cg13500877_DAB2IP	-0.311899361	0.000812113	0.000921482	DAB2IP
cg21655171_KRT18P2	-0.311125163	0.000812114	0.000921482	KRT18P2
cg02493842_GAD1	-0.327616141	0.000812121	0.000921487	GAD1
cg03386509_MYO18A	-0.305463513	0.000812123	0.000921487	MYO18A
cg24130945_TREML4	-0.303641944	0.000812125	0.000921487	TREML4
cg07850274_LDLRAD4	-0.334368274	0.000812129	0.000921487	LDLRAD4
cg01892452_EXOSC10-AS1	-0.366412403	0.000812129	0.000921487	EXOSC10-AS1
cg03113878_MEPE	0.290677326	0.000812131	0.000921487	MEPE
cg18811157_H2AC9P	-0.291345205	0.000812131	0.000921487	H2AC9P
cg03025569_TLE1	-0.307355731	0.000812133	0.000921487	TLE1
cg17172334_LOXL4	-0.33697608	0.000812134	0.000921487	LOXL4
cg08923376_PTMAP4	-0.296403841	0.000812139	0.000921491	PTMAP4
cg08455267_BRD4	0.36772898	0.000812143	0.000921493	BRD4
cg20007465_ZFP57	0.291273033	0.000812146	0.000921495	ZFP57
cg12877532_DCAF12	-0.298580413	0.00081215	0.000921496	DCAF12
cg03985285_SLC24A3-AS1	-0.358132131	0.000812154	0.0009215	SLC24A3-AS1
cg26713012_SSR1P2	0.386099906	0.000812157	0.000921501	SSR1P2
cg04590123_ZDHHC12	-0.360636649	0.000812159	0.000921502	ZDHHC12
cg04343263_SMOX	-0.324074814	0.000812163	0.000921502	SMOX
cg21351392_VIPR1	-0.271589967	0.000812163	0.000921502	VIPR1
cg24859343_RNA5SP194	-0.346543606	0.000812165	0.000921502	RNA5SP194
cg10959048_PPP1R2P2	-0.274258558	0.000812166	0.000921502	PPP1R2P2
cg10991855_ATP1A1	-0.288880046	0.000812174	0.000921504	ATP1A1
cg05861871_COL6A2	-0.294668557	0.000812175	0.000921504	COL6A2
cg03160045_NTS	-0.356150689	0.000812175	0.000921504	NTS
cg14924064_RN7SL809P	0.292738254	0.000812176	0.000921504	RN7SL809P
cg26720147_TRAV34	-0.288616638	0.000812181	0.000921508	TRAV34
cg21806090_BHLHE40-AS1	0.307431058	0.000812184	0.00092151	BHLHE40-AS1
cg01543583_SGPP2	-0.300779008	0.000812191	0.000921514	SGPP2
cg27536188_FEM1A	-0.330934849	0.000812192	0.000921514	FEM1A
cg12743416_DNAJB6P4	0.29489849	0.000812193	0.000921514	DNAJB6P4
cg09227800_RNF8	-0.322952487	0.000812197	0.000921514	RNF8
cg00530579_MARK2P13	-0.295856452	0.000812197	0.000921514	MARK2P13
cg04489586_TRAJ58	0.29185003	0.000812199	0.000921514	TRAJ58
cg23290207_PTP4A1P1	0.289622026	0.000812201	0.000921514	PTP4A1P1
cg03251805_PCDHA2	-0.35873068	0.000812203	0.000921514	PCDHA2
cg09162333_LRSAM1	-0.3420863	0.000812205	0.000921514	LRSAM1
cg14030993_PGLYRP2	0.323576408	0.000812205	0.000921514	PGLYRP2
cg14197892_LINC02608	-0.379057022	0.000812208	0.000921515	LINC02608
cg02990361_TRIM7	0.333837432	0.00081221	0.000921515	TRIM7
cg13355874_MAD2L1	-0.341089469	0.00081222	0.000921525	MAD2L1
cg07738820_SPARC	0.362771407	0.000812232	0.000921537	SPARC
cg25385150_KSR2	-0.340215327	0.000812238	0.000921539	KSR2
cg21042265_LINC01052	-0.321854085	0.00081224	0.000921539	LINC01052
cg12571007_PHF20	-0.309537789	0.000812241	0.000921539	PHF20
cg18591496_HNRNPA1P23	0.319290523	0.000812242	0.000921539	HNRNPA1P23
cg01053087_RN7SL164P	0.318023742	0.000812243	0.000921539	RN7SL164P
cg20225678_RN7SL70P	-0.296902483	0.000812246	0.00092154	RN7SL70P
cg06103928_NDUFA5P8	-0.308818668	0.000812249	0.00092154	NDUFA5P8
cg07774680_RNU6-984P	0.365510094	0.000812249	0.00092154	RNU6-984P
cg02121773_NAPB	-0.388343715	0.000812252	0.000921541	NAPB
cg00658016_PLIN1	0.316111066	0.000812258	0.000921545	PLIN1
cg02096001_RAMP2	0.295047559	0.000812259	0.000921545	RAMP2
cg27375966_PRKCD	-0.452219996	0.000812261	0.000921545	PRKCD
cg12942009_HTR3E	-0.301756255	0.000812266	0.000921545	HTR3E
cg01622885_RN7SL717P	-0.322331832	0.000812267	0.000921545	RN7SL717P
cg19991780_KRT23	-0.297948677	0.000812267	0.000921545	KRT23
cg16340485_TMEM143	-0.419568935	0.000812269	0.000921545	TMEM143
cg18569141_NDUFA5P9	0.304392141	0.000812269	0.000921545	NDUFA5P9
cg05327476_ACTG1P14	-0.326706926	0.000812275	0.000921548	ACTG1P14
cg21297167_CASC6	-0.374893762	0.000812275	0.000921548	CASC6
cg10723869_DBR1	-0.309199638	0.000812284	0.000921553	DBR1
cg03910065_DPP10-AS2	0.293127492	0.000812286	0.000921553	DPP10-AS2
cg14154784_HSPB6	-0.314208548	0.000812287	0.000921553	HSPB6
cg05396439_RNF186	-0.305983109	0.000812288	0.000921553	RNF186
cg04590123_HPS1	-0.359239988	0.000812289	0.000921553	HPS1
cg09311594_OR52X1P	-0.416912818	0.000812295	0.000921557	OR52X1P
cg09227800_LINC01128	-0.323353736	0.000812296	0.000921557	LINC01128
cg11541881_RBMX2P5	-0.304791265	0.00081231	0.00092157	RBMX2P5
cg15985500_PTCH1	0.295335172	0.00081231	0.00092157	PTCH1
cg18668020_H2ACP2	-0.416111816	0.000812322	0.000921577	H2ACP2
cg00066022_STK33	-0.315792569	0.000812324	0.000921577	STK33
cg11921348_LINC01442	-0.313136313	0.000812329	0.000921577	LINC01442
cg18811157_SMOX	-0.297647624	0.000812329	0.000921577	SMOX
cg14646214_DMRTC2	-0.384826753	0.000812332	0.000921577	DMRTC2
cg12521157_ACTBP7	-0.310774336	0.000812332	0.000921577	ACTBP7
cg26740375_TBCD	-0.322364281	0.000812332	0.000921577	TBCD
cg18100127_RNU6-1085P	-0.29309646	0.000812335	0.000921577	RNU6-1085P
cg12877532_PREPL	-0.303611856	0.000812337	0.000921577	PREPL
cg11423687_CNTFR-AS1	-0.294826298	0.000812338	0.000921577	CNTFR-AS1
cg25601460_FSCN1	-0.310379423	0.000812341	0.000921577	FSCN1
cg02265810_SNORA80C	-0.320602163	0.000812341	0.000921577	SNORA80C
cg03659680_AHNAK2	-0.394603624	0.000812342	0.000921577	AHNAK2
cg10953594_VANGL2	0.368124017	0.000812343	0.000921577	VANGL2
cg10207609_NARS2	0.323170231	0.000812345	0.000921577	NARS2
cg12840361_NOP53	-0.324544725	0.000812351	0.000921581	NOP53
cg07571734_PABPN1	-0.322060085	0.000812352	0.000921581	PABPN1
cg05438523_ADAMTS20	-0.317860335	0.000812365	0.00092159	ADAMTS20
cg14164244_INTS6-AS1	-0.336174086	0.000812365	0.00092159	INTS6-AS1
cg24366383_RNF208	0.427992484	0.000812365	0.00092159	RNF208
cg16655291_MOB2	0.325548238	0.000812371	0.000921594	MOB2
cg02355304_SLX1B	-0.309987246	0.000812372	0.000921594	SLX1B
cg23287005_RNU6-171P	-0.357381126	0.000812383	0.000921596	RNU6-171P
cg27592868_RNU6-1138P	0.362641774	0.000812385	0.000921596	RNU6-1138P
cg10395772_GAPDHP57	0.445153567	0.000812388	0.000921596	GAPDHP57
cg22737241_ATN1	0.36004594	0.000812389	0.000921596	ATN1
cg00619628_NUMBL	-0.307390694	0.00081239	0.000921596	NUMBL
cg09690321_R3HDML	-0.31495644	0.000812391	0.000921596	R3HDML
cg03026865_RNU4-24P	-0.376844668	0.000812391	0.000921596	RNU4-24P
cg04707531_ELK2AP	0.288614441	0.000812392	0.000921596	ELK2AP
cg06147156_LINC01681	-0.375543243	0.000812394	0.000921596	LINC01681
cg17407259_KLHL5	-0.380029825	0.000812395	0.000921596	KLHL5
cg06636682_PTX3	0.355019887	0.0008124	0.000921596	PTX3
cg16655291_ETFB	0.323744952	0.000812401	0.000921596	ETFB
cg07207099_ZNF112	0.293819917	0.000812405	0.000921596	ZNF112
cg02058602_SLC27A3	-0.303719633	0.000812405	0.000921596	SLC27A3
cg01802532_SLX1B	0.34371185	0.000812406	0.000921596	SLX1B
cg25146597_OR7E116P	0.422364192	0.000812406	0.000921596	OR7E116P
cg12852285_TFB2M	-0.360791563	0.000812407	0.000921596	TFB2M
cg22159430_GADD45G	-0.296420269	0.000812407	0.000921596	GADD45G
cg27140058_SNORD14C	0.357090757	0.000812407	0.000921596	SNORD14C
cg10959048_ZNF284	-0.297603821	0.000812417	0.000921605	ZNF284
cg10477339_LINC01102	0.385717536	0.000812427	0.000921612	LINC01102
cg09227800_SOX2-OT	-0.32273482	0.000812427	0.000921612	SOX2-OT
cg02216951_EIF4BP3	0.376353829	0.000812433	0.000921612	EIF4BP3
cg25710745_NACAD	-0.33131251	0.000812433	0.000921612	NACAD
cg24525457_FGF12	0.287500807	0.000812434	0.000921612	FGF12
cg18339359_SLC24A2	-0.303333794	0.000812434	0.000921612	SLC24A2
cg22007578_CD22	0.279946921	0.000812437	0.000921612	CD22
cg08782435_SPINT1	-0.297066407	0.000812438	0.000921612	SPINT1
cg19644793_PNMT	0.341555471	0.00081244	0.000921612	PNMT
cg09861450_CICP17	0.329080161	0.00081244	0.000921612	CICP17
cg04702538_CPA5	0.410961122	0.000812449	0.00092162	CPA5
cg04962026_ABCA4	-0.481780402	0.000812457	0.000921626	ABCA4
cg15760474_ELANE	-0.336014925	0.000812459	0.000921626	ELANE
cg10548700_UGT3A2	0.285712019	0.000812461	0.000921626	UGT3A2
cg05070626_TBC1D17	-0.355512216	0.000812462	0.000921626	TBC1D17
cg00199007_PLXNA1	-0.303418196	0.000812463	0.000921626	PLXNA1
cg14030300_PCMTD1P3	0.302841414	0.000812468	0.000921628	PCMTD1P3
cg18720828_FUT11	-0.359545413	0.000812469	0.000921628	FUT11
cg17822947_ZNF446	-0.299668632	0.000812471	0.000921629	ZNF446
cg10991855_NMUR2	-0.292646185	0.000812475	0.00092163	NMUR2
cg16486690_MMP25	-0.371798646	0.000812477	0.00092163	MMP25
cg01912455_RNU6-226P	-0.356953435	0.00081248	0.00092163	RNU6-226P
cg11390628_FGF2	-0.352184403	0.000812481	0.00092163	FGF2
cg26096415_SIX5	-0.384210264	0.000812482	0.00092163	SIX5
cg05758100_INSC	-0.353064949	0.000812484	0.00092163	INSC
cg19746337_PTBP2	-0.415941891	0.000812485	0.00092163	PTBP2
cg17198320_RNU6-921P	-0.341187732	0.000812492	0.000921632	RNU6-921P
cg25728685_PRH1	-0.342925619	0.000812493	0.000921632	PRH1
cg07957827_RNA5SP311	0.352940547	0.000812495	0.000921632	RNA5SP311
cg05436064_RPL31P33	0.368480504	0.000812498	0.000921632	RPL31P33
cg04900782_VDAC2P1	-0.294830216	0.000812499	0.000921632	VDAC2P1
cg24337090_INCENP	-0.300745602	0.000812501	0.000921632	INCENP
cg10392209_SLC22A3	-0.400516056	0.000812506	0.000921632	SLC22A3
cg08271031_USP17L3	0.355382939	0.000812506	0.000921632	USP17L3
cg00249621_GPR146	-0.318040302	0.000812507	0.000921632	GPR146
cg26834051_PRH1	-0.297686946	0.000812509	0.000921632	PRH1
cg04337937_NFAM1	-0.326105351	0.000812509	0.000921632	NFAM1
cg00743325_LINC01961	0.290551018	0.000812509	0.000921632	LINC01961
cg19777818_MYO16-AS1	-0.337082701	0.000812512	0.000921633	MYO16-AS1
cg22303915_ZNF414	-0.309654797	0.000812516	0.000921635	ZNF414
cg00589617_NT5C3AP1	0.396439928	0.000812518	0.000921635	NT5C3AP1
cg09781987_RSL24D1P3	-0.294162107	0.000812522	0.000921635	RSL24D1P3
cg00270291_PSMB7	0.299102813	0.000812523	0.000921635	PSMB7
cg18701685_CTSL3P	0.295439971	0.000812523	0.000921635	CTSL3P
cg21766141_ATIC	-0.2942671	0.000812524	0.000921635	ATIC
cg14424070_CTNNA2-AS1	0.390221018	0.000812528	0.000921638	CTNNA2-AS1
cg06750410_FOXN1	-0.280739402	0.000812532	0.000921638	FOXN1
cg13229245_MIR573	0.286630389	0.000812533	0.000921638	MIR573
cg23290207_DLG1-AS1	0.296099519	0.000812535	0.000921638	DLG1-AS1
cg01696336_SLX1A	-0.383036803	0.000812535	0.000921638	SLX1A
cg20315554_TUSC3	0.324270871	0.000812539	0.00092164	TUSC3
cg08157914_IL2RA	-0.301437535	0.000812541	0.00092164	IL2RA
cg24304928_HSPA8P15	-0.307012134	0.000812544	0.000921642	HSPA8P15
cg14668447_ETFRF1	-0.405994463	0.000812547	0.000921643	ETFRF1
cg02308492_TCF7L1	0.319088107	0.000812553	0.000921647	TCF7L1
cg01457547_TMEM169	0.393942973	0.000812555	0.000921647	TMEM169
cg19409060_SULT1D1P	0.388887614	0.00081256	0.000921647	SULT1D1P
cg09887955_THOC6	-0.373924411	0.00081256	0.000921647	THOC6
cg11091734_AMBRA1	-0.31117424	0.00081256	0.000921647	AMBRA1
cg06878664_HNRNPA1P30	0.388017415	0.00081256	0.000921647	HNRNPA1P30
cg02697258_SRSF3P6	-0.32070626	0.000812565	0.00092165	SRSF3P6
cg21133255_RPS10P5	-0.301068555	0.00081257	0.000921654	RPS10P5
cg23987549_RPL27AP8	0.299916652	0.000812577	0.00092166	RPL27AP8
cg25933772_DTX2P1	0.40720905	0.000812581	0.000921662	DTX2P1
cg15065591_ARHGEF10	-0.304023711	0.000812591	0.000921666	ARHGEF10
cg05669210_NDUFA5P3	0.292931485	0.000812592	0.000921666	NDUFA5P3
cg09107912_CTSD	-0.35037071	0.000812596	0.000921666	CTSD
cg17096979_C1QTNF3	-0.3136563	0.000812596	0.000921666	C1QTNF3
cg14368276_FBP1	-0.293341277	0.000812597	0.000921666	FBP1
cg19822890_CMKLR1	-0.293646823	0.000812597	0.000921666	CMKLR1
cg10689689_FOXP4	-0.326252968	0.000812597	0.000921666	FOXP4
cg00251121_SLC16A12-AS1	-0.302928491	0.000812599	0.000921667	SLC16A12-AS1
cg16478852_ZNF703	-0.319060445	0.000812603	0.000921669	ZNF703
cg27483382_MTCO2P17	-0.321788335	0.000812606	0.000921671	MTCO2P17
cg19586889_BICC1	-0.316581896	0.000812616	0.000921679	BICC1
cg15411736_S100A2	-0.293186213	0.000812618	0.000921681	S100A2
cg18359338_RSAD1	-0.347864646	0.00081262	0.000921681	RSAD1
cg12584394_RAB27A	-0.488266194	0.000812622	0.000921681	RAB27A
cg11348583_LINC01817	-0.292003646	0.000812626	0.000921683	LINC01817
cg04728840_NPIPB7	-0.357428912	0.000812629	0.000921685	NPIPB7
cg00270291_NARS2	0.290503955	0.000812636	0.000921691	NARS2
cg15185538_SNORD63B	-0.311495556	0.000812638	0.000921691	SNORD63B
cg03959986_OR2G2	0.298560875	0.000812643	0.000921693	OR2G2
cg13326083_ITGA8	-0.394844629	0.000812643	0.000921693	ITGA8
cg12571007_DDX24	-0.308572832	0.000812657	0.000921704	DDX24
cg21663341_LMLN-AS1	0.293056057	0.000812658	0.000921704	LMLN-AS1
cg16727906_PRSS8	-0.301842095	0.000812658	0.000921704	PRSS8
cg06952660_HOXB2	-0.366021201	0.000812661	0.000921704	HOXB2
cg16222773_RNA5SP323	-0.294779708	0.000812661	0.000921704	RNA5SP323
cg20784015_PPIAP31	0.293889822	0.000812665	0.000921706	PPIAP31
cg20476087_MYOZ1	0.34787837	0.00081267	0.000921707	MYOZ1
cg02562299_SNORD13E	-0.325672806	0.00081267	0.000921707	SNORD13E
cg08923338_NEK2	-0.358887781	0.000812674	0.000921707	NEK2
cg04052038_TMEM177	-0.380132854	0.000812676	0.000921707	TMEM177
cg11031199_CALM1P2	0.365156394	0.000812677	0.000921707	CALM1P2
cg22303915_PLCD3	-0.29659767	0.000812677	0.000921707	PLCD3
cg26926221_ZNF180	-0.406544807	0.000812682	0.000921712	ZNF180
cg18888655_DHRS12	-0.298937568	0.000812685	0.000921713	DHRS12
cg24198765_HMGN3P1	-0.360818296	0.000812688	0.000921713	HMGN3P1
cg23024913_RNU4-80P	-0.317182217	0.000812693	0.000921717	RNU4-80P
cg22078459_SYNCRIP	-0.336610076	0.000812694	0.000921717	SYNCRIP
cg04474876_PCNA	-0.404459153	0.000812696	0.000921718	PCNA
cg10548700_TRAJ22	0.295922209	0.0008127	0.000921718	TRAJ22
cg14668447_FRRS1	-0.39932704	0.000812707	0.000921718	FRRS1
cg09096476_FAM241B	-0.309550694	0.000812707	0.000921718	FAM241B
cg17794750_TAAR5	0.290757835	0.000812713	0.000921718	TAAR5
cg20337110_LINC00462	-0.311364731	0.000812716	0.000921718	LINC00462
cg02485345_GPR68	0.452788514	0.000812717	0.000921718	GPR68
cg14578028_RNA5SP29	0.290026273	0.000812717	0.000921718	RNA5SP29
cg08825286_DAP3P2	-0.299828452	0.000812717	0.000921718	DAP3P2
cg10723869_HNRNPR	-0.310725365	0.000812718	0.000921718	HNRNPR
cg23715213_SDC1	-0.288024146	0.000812718	0.000921718	SDC1
cg22748815_TMEM132E	-0.345640348	0.000812719	0.000921718	TMEM132E
cg14114155_CA4	0.334526007	0.000812719	0.000921718	CA4
cg04572021_MCCD1	-0.32426538	0.000812719	0.000921718	MCCD1
cg19586698_PCBP1	-0.30125262	0.000812725	0.000921719	PCBP1
cg11167446_CRACD	-0.377448454	0.000812726	0.000921719	CRACD
cg07850274_RPS20P10	-0.340279902	0.000812728	0.00092172	RPS20P10
cg12852285_LTK	0.346643915	0.00081273	0.00092172	LTK
cg27465654_RNU6-452P	0.294084043	0.000812732	0.00092172	RNU6-452P
cg13957457_PPP1R14BP5	-0.288621679	0.000812744	0.000921729	PPP1R14BP5
cg09003954_TUBG1P	0.393218716	0.000812746	0.000921729	TUBG1P
cg09965679_LINC02138	0.361953962	0.000812747	0.000921729	LINC02138
cg21741562_PRSS55	0.300511554	0.000812748	0.000921729	PRSS55
cg19408449_TRBV10-1	-0.301677565	0.000812749	0.000921729	TRBV10-1
cg06032500_MIRLET7BHG	-0.322527062	0.00081275	0.000921729	MIRLET7BHG
cg14506175_AVPR1A	0.44560435	0.000812752	0.000921729	AVPR1A
cg13353160_AGL	-0.414316952	0.000812764	0.000921741	AGL
cg15074728_HCG25	-0.301435072	0.00081277	0.000921744	HCG25
cg00533683_RGS9BP	-0.307492707	0.000812771	0.000921744	RGS9BP
cg16558994_H1-12P	0.288248321	0.000812774	0.000921746	H1-12P
cg25655084_LTBP4	0.34793334	0.000812777	0.000921747	LTBP4
cg06952660_MEX3D	-0.370116047	0.000812784	0.000921753	MEX3D
cg11295357_RN7SKP114	-0.332086521	0.000812785	0.000921753	RN7SKP114
cg10115321_RN7SL594P	-0.304855108	0.000812787	0.000921753	RN7SL594P
cg02443896_POLD4	0.38631704	0.000812791	0.000921753	POLD4
cg06870875_SNORD121A	-0.355399631	0.000812792	0.000921753	SNORD121A
cg20329210_CHCHD2P4	-0.349142536	0.000812793	0.000921753	CHCHD2P4
cg17454173_HACE1	-0.343150817	0.000812795	0.000921753	HACE1
cg04398282_ARPC3	0.335615961	0.000812796	0.000921753	ARPC3
cg06164961_SLC9A4	0.376622478	0.0008128	0.000921756	SLC9A4
cg14086933_NDUFB4P5	-0.353919414	0.000812823	0.000921776	NDUFB4P5
cg02695239_MIR579	-0.311891384	0.000812824	0.000921776	MIR579
cg10689689_FSCN1	-0.322178844	0.000812826	0.000921776	FSCN1
cg03311684_RNU6-257P	0.427354754	0.000812827	0.000921776	RNU6-257P
cg01354206_RPL10P11	-0.321645679	0.000812828	0.000921776	RPL10P11
cg16747922_LIN28A	0.373123374	0.000812829	0.000921776	LIN28A
cg14282280_HNRNPA1P51	-0.301710418	0.000812838	0.00092178	HNRNPA1P51
cg26329715_ZNF213	-0.317022407	0.000812839	0.00092178	ZNF213
cg12332795_TMEM184B	-0.325059397	0.00081284	0.00092178	TMEM184B
cg00575227_MICA	0.345151747	0.000812844	0.00092178	MICA
cg01008267_HSP90AA4P	-0.320963586	0.000812848	0.00092178	HSP90AA4P
cg11376872_RNU1-72P	-0.309003784	0.000812851	0.00092178	RNU1-72P
cg01240583_TMEM41A	-0.296814918	0.000812851	0.00092178	TMEM41A
cg19589317_FN3K	0.380803341	0.000812857	0.00092178	FN3K
cg01109250_GPX2	-0.290666276	0.00081286	0.00092178	GPX2
cg07571734_SLC37A1	-0.322496934	0.000812861	0.00092178	SLC37A1
cg18791391_SLC34A3	-0.364804014	0.000812861	0.00092178	SLC34A3
cg12855906_SLX1B	0.338834647	0.000812864	0.00092178	SLX1B
cg08881019_RN7SL273P	0.35100488	0.000812866	0.00092178	RN7SL273P
cg07919744_RPL23AP39	-0.305517962	0.000812866	0.00092178	RPL23AP39
cg07919744_PRELID1P2	-0.305517962	0.000812866	0.00092178	PRELID1P2
cg07919744_KRT18P66	-0.305517962	0.000812866	0.00092178	KRT18P66
cg07919744_SLC22A12	-0.305517962	0.000812866	0.00092178	SLC22A12
cg07919744_RNY3P5	-0.305517962	0.000812866	0.00092178	RNY3P5
cg25243455_PIK3CD-AS2	-0.283731563	0.000812869	0.00092178	PIK3CD-AS2
cg10508018_RPS8P4	-0.350513261	0.000812872	0.00092178	RPS8P4
cg14122995_OTX2P1	-0.295304826	0.000812874	0.00092178	OTX2P1
cg18067069_RNU6-115P	-0.332904429	0.000812875	0.00092178	RNU6-115P
cg03820640_TMEM240	0.376469871	0.000812876	0.00092178	TMEM240
cg25716065_CBARP	0.300981239	0.000812877	0.00092178	CBARP
cg24312537_SNORA5A	0.298828745	0.000812877	0.00092178	SNORA5A
cg00066022_HPGDS	-0.306658901	0.000812878	0.00092178	HPGDS
cg25122934_FAT4	-0.325858472	0.000812882	0.000921783	FAT4
cg18385770_FUCA2	-0.572481838	0.000812888	0.000921784	FUCA2
cg08706361_OTUD7A	-0.37774715	0.000812888	0.000921784	OTUD7A
cg00193210_RNF26	-0.30433032	0.000812891	0.000921784	RNF26
cg24907862_MTND1P3	0.302588105	0.000812895	0.000921784	MTND1P3
cg17372378_CCT6P3	-0.37191765	0.000812895	0.000921784	CCT6P3
cg04821107_KCNC2	0.289689766	0.000812898	0.000921784	KCNC2
cg10039163_TRAJ48	-0.287592386	0.000812899	0.000921784	TRAJ48
cg14222432_ARNILA	-0.330593355	0.0008129	0.000921784	ARNILA
cg23170280_CEP120	-0.379148597	0.0008129	0.000921784	CEP120
cg27459981_GLB1L	0.339714202	0.0008129	0.000921784	GLB1L
cg22717608_RPS3AP24	0.340212717	0.000812907	0.00092179	RPS3AP24
cg07979752_LRP1	0.407104368	0.00081291	0.000921791	LRP1
cg26307355_RPL24P7	-0.324274148	0.000812916	0.000921796	RPL24P7
cg15392109_GOLGA8J	0.297240335	0.000812925	0.000921802	GOLGA8J
cg09223073_RNU6-1319P	0.343036704	0.000812925	0.000921802	RNU6-1319P
cg03082902_EMC9	-0.309821015	0.000812927	0.000921802	EMC9
cg06252523_RAB11B	-0.369517721	0.000812929	0.000921802	RAB11B
cg06621919_KCNMB4	-0.296419051	0.00081293	0.000921802	KCNMB4
cg05186161_FAM210A	0.345519397	0.000812934	0.000921804	FAM210A
cg18693889_RNU6-696P	-0.341358276	0.000812939	0.000921808	RNU6-696P
cg10141794_CERS3	-0.357125803	0.000812946	0.000921813	CERS3
cg12243172_HSPD1P9	-0.455287241	0.000812947	0.000921813	HSPD1P9
cg04656811_PLBD2	0.326756688	0.00081295	0.000921815	PLBD2
cg24863347_RN7SKP76	-0.389845348	0.000812954	0.000921817	RN7SKP76
cg25636922_OR7E104P	-0.29024209	0.000812957	0.000921819	OR7E104P
cg07320976_MIR1266	-0.34304604	0.000812961	0.000921821	MIR1266
cg02682924_INHBA-AS1	-0.295235044	0.000812968	0.000921827	INHBA-AS1
cg10928544_FAM3C	-0.330788764	0.00081298	0.000921836	FAM3C
cg09162333_ASAP3	-0.330079409	0.000812989	0.000921836	ASAP3
cg06722639_JPH2	0.368982921	0.00081299	0.000921836	JPH2
cg09082554_ATP6V0E1P4	0.422816838	0.000812993	0.000921836	ATP6V0E1P4
cg09082554_METAP2P1	0.422816838	0.000812993	0.000921836	METAP2P1
cg09082554_RPS6P7	0.422816838	0.000812993	0.000921836	RPS6P7
cg09082554_RPL7AP57	0.422816838	0.000812993	0.000921836	RPL7AP57
cg09082554_RNU6-380P	0.422816838	0.000812993	0.000921836	RNU6-380P
cg18710053_PPIAP13	0.300041104	0.000812993	0.000921836	PPIAP13
cg21208522_PYGB	-0.292385292	0.000812993	0.000921836	PYGB
cg08131310_HBG1	-0.296927935	0.000813001	0.00092184	HBG1
cg22676901_TBC1D30	0.30238077	0.000813001	0.00092184	TBC1D30
cg23024913_MYB-AS1	-0.312151652	0.000813002	0.00092184	MYB-AS1
cg10859027_RPS3AP41	-0.322622007	0.000813005	0.000921841	RPS3AP41
cg00318756_SMPD4	-0.32323619	0.00081301	0.000921843	SMPD4
cg09420458_CCDC3	0.355417886	0.000813015	0.000921843	CCDC3
cg10991855_LRP6	-0.295904387	0.000813016	0.000921843	LRP6
cg25953919_RAB28P1	-0.379749345	0.000813018	0.000921843	RAB28P1
cg15099537_OR51R1P	-0.300007515	0.000813018	0.000921843	OR51R1P
cg07640390_OR6F1	-0.322067886	0.000813019	0.000921843	OR6F1
cg20050875_PNMT	-0.296453323	0.000813021	0.000921843	PNMT
cg00199007_EEFSEC	-0.301219562	0.000813021	0.000921843	EEFSEC
cg26329715_THEM6	-0.309781002	0.000813023	0.000921844	THEM6
cg00438885_CALM1P2	0.31352318	0.000813026	0.000921844	CALM1P2
cg20488913_SNX25P1	-0.322321459	0.000813026	0.000921844	SNX25P1
cg11866296_NTN1	-0.424740061	0.000813029	0.000921845	NTN1
cg09303150_RRBP1	-0.324654607	0.000813032	0.000921846	RRBP1
cg18459152_TMA7	-0.376798561	0.000813041	0.000921853	TMA7
cg04072177_RAP1BP1	-0.305183226	0.000813042	0.000921853	RAP1BP1
cg10278102_AHDC1	0.360901266	0.000813046	0.000921855	AHDC1
cg20852862_NDUFA3	-0.312580672	0.000813047	0.000921855	NDUFA3
cg16964439_LGALS8-AS1	0.32118895	0.000813049	0.000921855	LGALS8-AS1
cg17531430_LRRC25	-0.322196659	0.000813055	0.000921858	LRRC25
cg21762728_SOX18	-0.302247647	0.000813055	0.000921858	SOX18
cg24166966_EIF5	-0.41904074	0.000813062	0.000921864	EIF5
cg07123865_MICB	-0.309151366	0.000813067	0.000921867	MICB
cg14243991_EEF1A2	-0.300241517	0.000813074	0.000921874	EEF1A2
cg15412826_RNU6-785P	-0.301284549	0.000813084	0.000921883	RNU6-785P
cg22930385_IL4R	-0.316202347	0.000813087	0.000921884	IL4R
cg08021780_ANAPC15	-0.299309412	0.000813088	0.000921884	ANAPC15
cg09324359_LINC01945	-0.378350338	0.000813093	0.000921886	LINC01945
cg09830308_CWC15	0.296469217	0.000813094	0.000921886	CWC15
cg08919180_RPL36	-0.464520709	0.000813105	0.000921897	RPL36
cg25588120_MTCH2	-0.293166323	0.000813112	0.000921903	MTCH2
cg25300757_ASH2LP1	-0.304889747	0.000813115	0.000921905	ASH2LP1
cg14063347_SCAMP3	-0.304583389	0.00081312	0.000921906	SCAMP3
cg04640687_USP17L4	0.408295957	0.000813121	0.000921906	USP17L4
cg05396439_RPL31P47	-0.314218644	0.000813124	0.000921907	RPL31P47
cg05563033_ZNF354A	0.342692554	0.000813128	0.000921907	ZNF354A
cg26543311_RN7SKP257	-0.324822747	0.00081313	0.000921907	RN7SKP257
cg08695504_TRBV22OR9-2	-0.348598004	0.000813131	0.000921907	TRBV22OR9-2
cg08695504_RNU6-271P	-0.348598004	0.000813131	0.000921907	RNU6-271P
cg08742095_STIM1	-0.312059716	0.000813132	0.000921907	STIM1
cg15296799_NYNRIN	-0.323807497	0.000813135	0.000921909	NYNRIN
cg14878131_RNU2-6P	-0.307730022	0.000813147	0.00092192	RNU2-6P
cg26543311_RN7SKP178	-0.322199045	0.000813153	0.000921925	RN7SKP178
cg13229245_PKD2	0.289170233	0.000813156	0.000921925	PKD2
cg26296941_SPRR1A	-0.353936002	0.000813156	0.000921925	SPRR1A
cg09179485_KPRP	0.440282794	0.00081316	0.000921925	KPRP
cg05563033_CEP57L1	0.345602409	0.000813163	0.000921925	CEP57L1
cg11031199_MYB-AS1	0.361248495	0.000813164	0.000921925	MYB-AS1
cg04393540_DAB2IP	-0.299384884	0.00081317	0.000921925	DAB2IP
cg00199007_ST14	-0.30916459	0.000813171	0.000921925	ST14
cg24561600_LIMS2	-0.333892416	0.000813171	0.000921925	LIMS2
cg20581337_LGSN	-0.389258544	0.000813173	0.000921925	LGSN
cg24635402_SATB2-AS1	-0.321463775	0.000813174	0.000921925	SATB2-AS1
cg12403996_ZP4	-0.332938562	0.000813175	0.000921925	ZP4
cg16999170_IMMP1L	-0.390791432	0.000813175	0.000921925	IMMP1L
cg23475480_NUMBL	-0.304937967	0.000813178	0.000921925	NUMBL
cg07817705_RNA5SP173	-0.307218352	0.000813183	0.000921925	RNA5SP173
cg07817705_LINC01020	-0.307218352	0.000813183	0.000921925	LINC01020
cg07817705_RNU6-543P	-0.307218352	0.000813183	0.000921925	RNU6-543P
cg07817705_LINC01040	-0.307218352	0.000813183	0.000921925	LINC01040
cg03416459_TBXA2R	0.381618861	0.000813184	0.000921925	TBXA2R
cg06372909_ABHD4	-0.294712824	0.000813188	0.000921926	ABHD4
cg21077610_ACTL11P	-0.300434563	0.000813188	0.000921926	ACTL11P
cg20675391_TLR6	-0.294324273	0.000813192	0.000921928	TLR6
cg05186161_GLRX2	0.349808585	0.000813196	0.00092193	GLRX2
cg17898279_ADH5P2	-0.361098582	0.000813199	0.000921932	ADH5P2
cg02368812_BLOC1S3	-0.290264883	0.000813201	0.000921933	BLOC1S3
cg25085578_IGSF9B	-0.405696221	0.000813207	0.000921937	IGSF9B
cg20090283_PLPPR1	0.357382411	0.000813212	0.00092194	PLPPR1
cg06230847_FBRSL1	-0.300692938	0.000813216	0.000921941	FBRSL1
cg09830308_ZNF548	0.301187761	0.000813218	0.000921941	ZNF548
cg05186161_SBNO1	0.346705852	0.000813218	0.000921941	SBNO1
cg09817016_PLBD2	0.357732385	0.000813224	0.000921946	PLBD2
cg06164961_PPARG	0.37878678	0.000813226	0.000921947	PPARG
cg13634319_HAGLR	0.35222362	0.000813234	0.000921951	HAGLR
cg13605646_PDIA3	0.346388556	0.000813234	0.000921951	PDIA3
cg21018156_RNU2-23P	-0.371445327	0.000813236	0.000921951	RNU2-23P
cg09227800_PSPC1	-0.321230807	0.000813238	0.000921951	PSPC1
cg11115622_HPD	0.302160299	0.000813238	0.000921951	HPD
cg00263677_CIBAR1	-0.321941594	0.000813241	0.000921951	CIBAR1
cg05271775_F2	-0.37018192	0.000813243	0.000921952	F2
cg22702070_ANTXR2	0.325426895	0.000813246	0.000921953	ANTXR2
cg02333352_DNAJA1P6	0.36147654	0.000813253	0.000921959	DNAJA1P6
cg24736412_RIPOR1	0.387108108	0.000813259	0.000921964	RIPOR1
cg19472786_TPM1	0.317272042	0.000813261	0.000921964	TPM1
cg18912855_DHRS3	-0.306681386	0.00081327	0.000921969	DHRS3
cg03375067_RPL32P33	-0.304139953	0.00081327	0.000921969	RPL32P33
cg01824284_SH3BGRL3	-0.300157185	0.00081327	0.000921969	SH3BGRL3
cg06697407_SEPTIN14P1	0.33333041	0.000813279	0.000921972	SEPTIN14P1
cg18193195_MUC21	-0.295547522	0.000813281	0.000921972	MUC21
cg22087659_SDR42E1	0.295838247	0.000813282	0.000921972	SDR42E1
cg02588929_GREB1L	0.297322537	0.000813288	0.000921972	GREB1L
cg05715751_INSC	-0.341810951	0.000813291	0.000921972	INSC
cg11977605_ARL5C	0.382861163	0.000813291	0.000921972	ARL5C
cg22761483_HMGB1P18	-0.356567824	0.000813292	0.000921972	HMGB1P18
cg22761483_PRELID1P7	-0.356567824	0.000813292	0.000921972	PRELID1P7
cg22761483_PNLIP	-0.356567824	0.000813292	0.000921972	PNLIP
cg22761483_MIR670HG	-0.356567824	0.000813292	0.000921972	MIR670HG
cg22761483_GTF2IP2	-0.356567824	0.000813292	0.000921972	GTF2IP2
cg21531689_SNTN	-0.322748176	0.000813296	0.000921973	SNTN
cg27088822_TNS4	-0.298072265	0.000813298	0.000921973	TNS4
cg18339359_OR5M3	-0.302394347	0.000813298	0.000921973	OR5M3
cg25371434_C12orf54	-0.360434223	0.000813304	0.000921975	C12orf54
cg27294209_WDR88	-0.489710614	0.000813304	0.000921975	WDR88
cg11662061_RAC1P5	-0.322520389	0.000813312	0.000921981	RAC1P5
cg15353666_ZNF516	-0.352092139	0.000813313	0.000921981	ZNF516
cg11091734_CSPG4	-0.308409694	0.000813314	0.000921981	CSPG4
cg17669549_WRN	-0.295423388	0.000813319	0.000921985	WRN
cg24571822_SLX1B	0.365000795	0.000813326	0.000921985	SLX1B
cg19092163_TSGA10IP	-0.357459834	0.000813328	0.000921985	TSGA10IP
cg06234051_RNA5SP399	-0.318590401	0.000813329	0.000921985	RNA5SP399
cg01470686_SNTN	-0.432793746	0.000813331	0.000921985	SNTN
cg01722343_CEACAMP5	0.308487535	0.000813332	0.000921985	CEACAMP5
cg02814691_FGF2	-0.36538481	0.000813335	0.000921985	FGF2
cg17264779_TRBV27	-0.321839802	0.000813335	0.000921985	TRBV27
cg01298731_CAPN5	-0.316116818	0.000813335	0.000921985	CAPN5
cg10301769_FAM228A	-0.337514348	0.000813336	0.000921985	FAM228A
cg26250129_RPS2P7	-0.306401326	0.000813341	0.000921986	RPS2P7
cg07243941_GUCY2GP	0.30159752	0.000813341	0.000921986	GUCY2GP
cg13628022_HSPG2	0.366041334	0.000813342	0.000921986	HSPG2
cg04498418_HIRA	-0.454682635	0.000813343	0.000921986	HIRA
cg08324397_SLC4A11	-0.33289002	0.000813345	0.000921986	SLC4A11
cg25515319_RNU6-1163P	-0.316635563	0.000813347	0.000921986	RNU6-1163P
cg26926221_SNX4	-0.404609643	0.000813357	0.000921995	SNX4
cg11821302_KIZ	-0.321639423	0.000813363	0.000921999	KIZ
cg21822187_SNORA33	-0.388836258	0.000813369	0.000921999	SNORA33
cg13085553_MAFA	-0.287518775	0.000813371	0.000921999	MAFA
cg26419656_FTH1P5	0.291862887	0.000813377	0.000921999	FTH1P5
cg02491754_DDX11	0.297925206	0.000813378	0.000921999	DDX11
cg24903382_ZC2HC1B	0.387382562	0.000813378	0.000921999	ZC2HC1B
cg19155518_COLGALT1	-0.345825475	0.000813378	0.000921999	COLGALT1
cg13848087_PCDHA13	-0.284417792	0.000813379	0.000921999	PCDHA13
cg14460663_IGLV3-4	-0.284158231	0.000813381	0.000921999	IGLV3-4
cg14263858_RPL23AP14	-0.315662251	0.000813381	0.000921999	RPL23AP14
cg17121694_PRSS42P	-0.307000193	0.000813381	0.000921999	PRSS42P
cg26404511_CASP6	-0.32526511	0.000813385	0.000922	CASP6
cg20476087_BDH2P1	0.342312501	0.000813386	0.000922	BDH2P1
cg01824284_RPL36P20	-0.297754128	0.000813388	0.000922	RPL36P20
cg25728685_UQCRFS1	-0.332788059	0.000813391	0.000922	UQCRFS1
cg11738485_PRKD1	-0.293981367	0.000813391	0.000922	PRKD1
cg17781418_PLCD3	-0.288816254	0.000813398	0.000922007	PLCD3
cg25047485_RNU7-106P	-0.280579963	0.000813412	0.000922019	RNU7-106P
cg22608845_AADACL2-AS1	-0.371292768	0.000813416	0.000922019	AADACL2-AS1
cg22087659_B3GALNT1	0.301057171	0.000813416	0.000922019	B3GALNT1
cg27459981_PIH1D2	0.331822487	0.000813418	0.000922019	PIH1D2
cg07173972_ENTPD6	-0.300809237	0.000813418	0.000922019	ENTPD6
cg19217778_CNOT7P2	-0.312724099	0.000813419	0.000922019	CNOT7P2
cg16426510_RNU2-48P	-0.35357256	0.000813433	0.000922033	RNU2-48P
cg22551578_NOS2	-0.292332994	0.000813444	0.000922043	NOS2
cg23238869_NRBF2	-0.316762427	0.000813447	0.000922044	NRBF2
cg14668447_MLH3	-0.405896129	0.000813448	0.000922044	MLH3
cg04515996_LAMB2	0.293876984	0.000813457	0.00092205	LAMB2
cg25974355_DDX6P1	0.299709424	0.000813458	0.00092205	DDX6P1
cg02282594_CA2	0.323904737	0.00081346	0.00092205	CA2
cg19234412_KLK6	-0.3765693	0.000813463	0.000922051	KLK6
cg11761102_MTCO3P5	-0.320986772	0.000813464	0.000922051	MTCO3P5
cg17172334_SRRM3	-0.333979371	0.000813478	0.000922063	SRRM3
cg16792066_EGFL7	0.305290631	0.000813479	0.000922063	EGFL7
cg06750410_PPIAP82	-0.306357932	0.000813479	0.000922063	PPIAP82
cg07793432_EIF3E	-0.395062556	0.000813483	0.000922065	EIF3E
cg20952901_FKBP8	-0.31970584	0.000813485	0.000922065	FKBP8
cg01824284_SH3D21	-0.291247452	0.000813489	0.000922067	SH3D21
cg14361804_RPL21P35	0.290230682	0.00081349	0.000922067	RPL21P35
cg19439837_PRAP1	-0.292609336	0.000813492	0.000922068	PRAP1
cg07558734_RNVU1-33	-0.340455137	0.000813497	0.000922071	RNVU1-33
cg14136582_RPL19P18	-0.375905835	0.000813502	0.000922074	RPL19P18
cg08325191_RPL7P16	0.31340998	0.000813503	0.000922074	RPL7P16
cg09619732_IBA57	-0.318299617	0.000813509	0.000922079	IBA57
cg15079934_RAPGEFL1	0.280710337	0.000813519	0.000922083	RAPGEFL1
cg08268925_SOD1P1	-0.312640642	0.00081352	0.000922083	SOD1P1
cg01720774_FAM182B	0.519524193	0.000813521	0.000922083	FAM182B
cg05436064_FAF2P1	0.380676955	0.000813524	0.000922083	FAF2P1
cg20638896_SLC6A17	-0.323418843	0.000813526	0.000922083	SLC6A17
cg27459981_WDR73	0.334507125	0.000813528	0.000922083	WDR73
cg11593799_PYY2	-0.292768919	0.000813531	0.000922083	PYY2
cg06426293_NACAP2	-0.291488438	0.000813532	0.000922083	NACAP2
cg09465533_RPL21P43	0.347646459	0.000813533	0.000922083	RPL21P43
cg15910024_RNU6-642P	-0.310324811	0.000813534	0.000922083	RNU6-642P
cg26296941_LKAAEAR1	0.362338835	0.000813534	0.000922083	LKAAEAR1
cg24711512_SNAP23P1	-0.315765809	0.000813535	0.000922083	SNAP23P1
cg13897388_EGF	-0.338796435	0.000813537	0.000922083	EGF
cg02351219_TGM2	-0.297970813	0.000813538	0.000922083	TGM2
cg07850274_SDR42E1	-0.331133918	0.000813539	0.000922083	SDR42E1
cg00762705_HOXB13	0.380179662	0.000813549	0.000922093	HOXB13
cg14776351_RNU6-766P	-0.347255552	0.000813554	0.000922094	RNU6-766P
cg13793166_PASK	0.414613404	0.000813556	0.000922094	PASK
cg25902146_RCVRN	0.408397448	0.000813556	0.000922094	RCVRN
cg26329715_FOXP4	-0.317871391	0.00081356	0.000922097	FOXP4
cg08301173_CADM4	-0.312523474	0.000813564	0.000922099	CADM4
cg24304928_TPD52	-0.311904925	0.000813565	0.000922099	TPD52
cg02658985_PFN1P10	-0.308929324	0.000813568	0.0009221	PFN1P10
cg26759296_FAF2	-0.311903605	0.000813575	0.000922106	FAF2
cg05931497_KRTAP5-8	-0.294266203	0.00081358	0.000922109	KRTAP5-8
cg01467903_SLC44A4	0.312329016	0.000813583	0.000922111	SLC44A4
cg04510815_ASB10	-0.326115437	0.000813585	0.000922111	ASB10
cg20315554_ADCY6	-0.32811053	0.000813587	0.000922111	ADCY6
cg05164634_TMEM143	-0.372749878	0.000813588	0.000922111	TMEM143
cg14015211_CEACAMP6	-0.293158483	0.00081359	0.000922111	CEACAMP6
cg09369124_EEF1A1P32	-0.336132149	0.000813592	0.000922111	EEF1A1P32
cg25271055_ZNF544	-0.318354015	0.0008136	0.000922118	ZNF544
cg12474980_KLRC4	-0.328329323	0.000813602	0.000922119	KLRC4
cg20601192_RNY1P5	-0.328093787	0.000813606	0.000922119	RNY1P5
cg02902649_RPL7L1P12	-0.324564955	0.000813609	0.000922119	RPL7L1P12
cg07914385_NKAPL	-0.292955182	0.000813612	0.000922119	NKAPL
cg15353666_BCAT2	-0.348386301	0.000813614	0.000922119	BCAT2
cg01278596_DLL3	0.408068185	0.000813616	0.000922119	DLL3
cg13512830_TMEM240	0.356529571	0.000813617	0.000922119	TMEM240
cg26926221_PRPF40A	-0.405330978	0.000813617	0.000922119	PRPF40A
cg23891601_RNU6-810P	-0.316005964	0.00081362	0.000922119	RNU6-810P
cg21156812_MYOC	-0.320276806	0.000813628	0.000922119	MYOC
cg23024553_TDRD7	-0.297641794	0.000813628	0.000922119	TDRD7
cg24027302_CLCN2	0.371777562	0.000813628	0.000922119	CLCN2
cg26759296_ARL5B	-0.315424544	0.000813629	0.000922119	ARL5B
cg12427264_ENKD1	0.341917996	0.000813629	0.000922119	ENKD1
cg07999415_RPL24P7	-0.407892452	0.000813631	0.000922119	RPL24P7
cg15260981_CALHM1	0.394872619	0.000813633	0.000922119	CALHM1
cg05694098_CLPTM1	-0.398072139	0.000813634	0.000922119	CLPTM1
cg18692382_LRRC2	0.283776132	0.000813636	0.000922119	LRRC2
cg04072177_ST3GAL2	-0.306817979	0.000813638	0.000922119	ST3GAL2
cg09802433_RN7SL771P	-0.296992033	0.000813639	0.000922119	RN7SL771P
cg21400562_JMJD7-PLA2G4B	-0.308591398	0.000813639	0.000922119	JMJD7-PLA2G4B
cg01557792_QRSL1P1	-0.381116636	0.000813642	0.00092212	QRSL1P1
cg04962026_MYO3B	-0.467589234	0.000813644	0.00092212	MYO3B
cg01240583_COMMD10	-0.306539987	0.000813645	0.00092212	COMMD10
cg23247274_OSBPL1A	-0.288678798	0.000813652	0.000922124	OSBPL1A
cg22930385_SPI1	-0.307237683	0.000813653	0.000922124	SPI1
cg27256177_MRPL9	0.324368189	0.00081366	0.000922129	MRPL9
cg12420787_CES1P1	-0.28384445	0.000813661	0.000922129	CES1P1
cg18720828_LINC02068	-0.359830898	0.000813662	0.000922129	LINC02068
cg27042091_ELSPBP1	-0.359402444	0.000813666	0.000922131	ELSPBP1
cg19765834_LYPD9P	-0.308203481	0.000813669	0.000922131	LYPD9P
cg20315554_MSLN	-0.329435858	0.000813671	0.000922131	MSLN
cg16919093_SNX15	-0.32622137	0.000813671	0.000922131	SNX15
cg01666490_RPL36AP51	-0.302265761	0.000813673	0.000922132	RPL36AP51
cg01219549_UBTFL6	-0.334901795	0.000813679	0.000922134	UBTFL6
cg19005485_JAG2	-0.290838987	0.000813682	0.000922134	JAG2
cg09227800_HPF1	-0.322131668	0.000813683	0.000922134	HPF1
cg18710053_LHFPL2	0.290484075	0.000813684	0.000922134	LHFPL2
cg10039163_RNU6-932P	-0.289063277	0.000813686	0.000922134	RNU6-932P
cg03830265_ADH5P2	-0.338049909	0.000813688	0.000922134	ADH5P2
cg01543583_CMPK1	-0.299362234	0.00081369	0.000922134	CMPK1
cg27333706_ZNF703	0.365704109	0.000813691	0.000922134	ZNF703
cg12594546_IGHD6-25	-0.356110908	0.000813696	0.000922137	IGHD6-25
cg25395304_TRIM68	-0.298374215	0.000813698	0.000922138	TRIM68
cg24337090_CCDC86	-0.308705518	0.000813701	0.000922138	CCDC86
cg20035380_ATP6V1B1	-0.298767127	0.000813701	0.000922138	ATP6V1B1
cg20366486_FSHR	-0.332210184	0.00081371	0.000922145	FSHR
cg20613972_TNS4	-0.291558731	0.000813711	0.000922145	TNS4
cg22698218_LAMA5	-0.316156281	0.000813719	0.000922152	LAMA5
cg16565409_PSAT1P4	-0.281243038	0.000813724	0.000922155	PSAT1P4
cg07190763_RCN2	0.337610041	0.000813725	0.000922155	RCN2
cg23238869_SVIL	-0.326021287	0.00081373	0.000922157	SVIL
cg16237262_SMYD2	0.339024141	0.000813733	0.000922157	SMYD2
cg02792740_MTFR2P2	0.289404776	0.000813734	0.000922157	MTFR2P2
cg23224396_BARX1-DT	0.368113678	0.000813734	0.000922157	BARX1-DT
cg06614199_ZNF703	0.389139149	0.000813736	0.000922158	ZNF703
cg05518022_HNRNPA1P47	0.289590306	0.000813743	0.000922162	HNRNPA1P47
cg24578004_HMHB1	-0.314421456	0.000813744	0.000922162	HMHB1
cg06952660_NEURL4	-0.372041402	0.00081375	0.000922163	NEURL4
cg10934068_CXADR	0.360375211	0.000813751	0.000922163	CXADR
cg22352554_TBX6	-0.324276394	0.000813752	0.000922163	TBX6
cg18958266_RNY3P1	-0.324628278	0.000813753	0.000922163	RNY3P1
cg24107163_OR11A1	0.410598773	0.000813754	0.000922163	OR11A1
cg04639241_OBSCN-AS1	-0.292260199	0.000813766	0.000922176	OBSCN-AS1
cg11950994_ARFRP1	-0.381125068	0.000813768	0.000922176	ARFRP1
cg18493502_MIR339	-0.312082821	0.000813771	0.000922177	MIR339
cg25846723_FKBP1B	-0.304547565	0.000813774	0.000922177	FKBP1B
cg21049487_OTX1	-0.309704142	0.000813776	0.000922177	OTX1
cg08583127_RNU6-1120P	-0.317993818	0.000813778	0.000922177	RNU6-1120P
cg14483161_XCR1	-0.303986194	0.000813778	0.000922177	XCR1
cg01466133_PLA2G4C	-0.318259853	0.000813784	0.000922182	PLA2G4C
cg12666727_HLA-S	0.304042133	0.000813793	0.000922185	HLA-S
cg09483607_PFKFB2	-0.284844349	0.000813796	0.000922185	PFKFB2
cg16138690_UNC5B	-0.298508392	0.000813797	0.000922185	UNC5B
cg10318621_CA8	0.349003886	0.000813799	0.000922185	CA8
cg07571734_STUB1	-0.318731151	0.000813799	0.000922185	STUB1
cg07127888_ZNF33BP1	-0.425301262	0.0008138	0.000922185	ZNF33BP1
cg18701685_NOS1AP	0.306044573	0.000813802	0.000922185	NOS1AP
cg16727906_SDC1	-0.29021619	0.000813805	0.000922185	SDC1
cg17365391_PDCD5	-0.389507174	0.000813806	0.000922185	PDCD5
cg10991855_OSTF1	-0.281955019	0.000813807	0.000922185	OSTF1
cg19856606_RPL31P11	-0.31979881	0.000813807	0.000922185	RPL31P11
cg01821644_WDR90	-0.311074416	0.000813808	0.000922185	WDR90
cg04858090_RNA5SP387	-0.307960287	0.000813822	0.000922192	RNA5SP387
cg18331249_KRT86	-0.306106337	0.000813822	0.000922192	KRT86
cg00879723_RGPD4-AS1	-0.30922973	0.000813824	0.000922192	RGPD4-AS1
cg22503024_PTGDS	-0.291471995	0.000813826	0.000922192	PTGDS
cg08860190_UGT2B11	-0.371662634	0.000813826	0.000922192	UGT2B11
cg04395717_SOX18	-0.298618178	0.000813827	0.000922192	SOX18
cg27245817_MAP3K7	-0.323543241	0.000813828	0.000922192	MAP3K7
cg00711529_GUCA1C	-0.305133459	0.00081383	0.000922192	GUCA1C
cg25855415_SLC29A2	0.334055273	0.00081383	0.000922192	SLC29A2
cg11291003_SEMA3C	-0.34313643	0.000813832	0.000922193	SEMA3C
cg01824284_DOT1L	-0.298330442	0.000813836	0.000922195	DOT1L
cg19007019_VPS33B-DT	-0.413158919	0.000813838	0.000922195	VPS33B-DT
cg10039163_HSF5	-0.293191089	0.000813839	0.000922195	HSF5
cg06750410_LGI3	-0.304610389	0.000813843	0.000922197	LGI3
cg01342225_ELOCP21	-0.296005122	0.000813848	0.0009222	ELOCP21
cg02058602_SERPINA6	-0.30628904	0.000813849	0.0009222	SERPINA6
cg26873935_PPIAP70	-0.299693868	0.000813852	0.000922201	PPIAP70
cg17830140_TMPRSS11D	-0.28948844	0.000813857	0.000922202	TMPRSS11D
cg09623286_QSOX2	0.315148073	0.000813857	0.000922202	QSOX2
cg09891645_MYPOP	0.363569755	0.000813857	0.000922202	MYPOP
cg14924064_ANXA6	0.289087141	0.00081386	0.000922202	ANXA6
cg04464523_KRTAP6-1	-0.331502229	0.000813862	0.000922203	KRTAP6-1
cg12110603_ABCD4	-0.341619658	0.000813865	0.000922204	ABCD4
cg19111078_H1-5	-0.309765977	0.00081387	0.000922204	H1-5
cg19586889_ZSWIM8	0.323263004	0.000813877	0.000922204	ZSWIM8
cg20680669_FTLP18	-0.345067161	0.000813878	0.000922204	FTLP18
cg20680669_KRT8P21	-0.345067161	0.000813878	0.000922204	KRT8P21
cg20680669_NBPF21P	-0.345067161	0.000813878	0.000922204	NBPF21P
cg01128039_CGB3	0.300414375	0.000813879	0.000922204	CGB3
cg12474980_RUNX3	-0.324462699	0.000813879	0.000922204	RUNX3
cg16143544_GALNT9	-0.293154648	0.000813879	0.000922204	GALNT9
cg11091734_HOXA13	-0.31380949	0.000813881	0.000922204	HOXA13
cg17454173_STAG1	-0.338228302	0.000813883	0.000922204	STAG1
cg10880661_ZNF517	-0.31080241	0.00081389	0.00092221	ZNF517
cg02990361_RPSAP24	0.340860234	0.000813892	0.000922211	RPSAP24
cg13714644_TRIM62	-0.294311484	0.000813895	0.000922212	TRIM62
cg18153977_CDK8P2	0.327176018	0.000813912	0.00092223	CDK8P2
cg25122934_NRIP3	-0.303787393	0.000813921	0.000922236	NRIP3
cg13311549_CHCHD3	0.344265049	0.000813922	0.000922236	CHCHD3
cg11420761_MED31	-0.457738855	0.000813923	0.000922236	MED31
cg24767368_KRT18P42	-0.399545189	0.000813942	0.000922252	KRT18P42
cg01824284_TPRN	-0.293072186	0.000813942	0.000922252	TPRN
cg24290320_TRPC7	-0.312449053	0.000813943	0.000922252	TRPC7
cg11687389_RPS6KA2	-0.296791543	0.000813946	0.000922254	RPS6KA2
cg17154605_LINC00379	-0.330828707	0.000813956	0.000922263	LINC00379
cg10723869_SMG8	-0.308011275	0.000813958	0.000922263	SMG8
cg09369124_EIF4A1P7	-0.336094158	0.00081396	0.000922263	EIF4A1P7
cg08776711_SPDYE3	0.297132045	0.000813961	0.000922263	SPDYE3
cg12474980_SLA	-0.319590716	0.000813962	0.000922263	SLA
cg26344608_TEDDM2P	-0.302742888	0.000813965	0.000922263	TEDDM2P
cg11893511_SLC45A1	-0.355959614	0.000813966	0.000922263	SLC45A1
cg21689511_NAP1L1	-0.388307848	0.000813972	0.000922264	NAP1L1
cg00658016_ALS2CL	0.329273576	0.000813974	0.000922264	ALS2CL
cg14081755_RNU1-98P	-0.356686045	0.000813984	0.000922264	RNU1-98P
cg20229920_EPHA2	-0.310908552	0.000813986	0.000922264	EPHA2
cg05970080_CKB	-0.324805457	0.000813987	0.000922264	CKB
cg05784996_SEMA3D	0.374445803	0.000813989	0.000922264	SEMA3D
cg15977816_HNRNPA1P37	0.405073628	0.000813993	0.000922264	HNRNPA1P37
cg01227445_IL22RA1	-0.355206968	0.000813993	0.000922264	IL22RA1
cg22087659_PPP2CA	0.297069868	0.000813995	0.000922264	PPP2CA
cg05932517_IGKV3D-20	-0.288702733	0.000813996	0.000922264	IGKV3D-20
cg25655084_LYRM2	-0.345379444	0.000813996	0.000922264	LYRM2
cg16655291_RNU6-1086P	-0.323202008	0.000813997	0.000922264	RNU6-1086P
cg24183909_FOXA2	0.310816852	0.000814	0.000922264	FOXA2
cg14668447_ZNF26	-0.399444051	0.000814	0.000922264	ZNF26
cg23933252_HMGB1P18	0.395754392	0.000814001	0.000922264	HMGB1P18
cg23933252_PRELID1P7	0.395754392	0.000814001	0.000922264	PRELID1P7
cg23933252_PNLIP	0.395754392	0.000814001	0.000922264	PNLIP
cg23933252_MIR670HG	0.395754392	0.000814001	0.000922264	MIR670HG
cg23933252_GTF2IP2	0.395754392	0.000814001	0.000922264	GTF2IP2
cg23383887_RNA5SP210	-0.29761369	0.000814002	0.000922264	RNA5SP210
cg00970279_ASS1P9	0.296436918	0.000814007	0.000922268	ASS1P9
cg19427276_REM1	-0.351681477	0.000814013	0.000922271	REM1
cg09739816_RPL9P15	0.403933388	0.000814017	0.000922271	RPL9P15
cg02121773_PRPF18	-0.385490108	0.000814017	0.000922271	PRPF18
cg11803838_CXCR1	0.293089841	0.000814018	0.000922271	CXCR1
cg15042047_RNU6ATAC4P	-0.35056135	0.000814019	0.000922271	RNU6ATAC4P
cg10736303_RPL22P4	-0.310423294	0.00081402	0.000922271	RPL22P4
cg16274716_ANAPC1P3	-0.308290684	0.000814023	0.000922272	ANAPC1P3
cg15837086_GPR152	0.385154852	0.000814026	0.000922272	GPR152
cg25300757_KRTAP10-11	-0.298475536	0.000814028	0.000922272	KRTAP10-11
cg22227401_PRSS8	-0.316362605	0.000814029	0.000922272	PRSS8
cg10723869_TIMM9	-0.313048813	0.00081403	0.000922272	TIMM9
cg03040423_MIR1261	-0.302575765	0.000814032	0.000922272	MIR1261
cg21074476_KRTAP25-1	-0.290044436	0.000814034	0.000922272	KRTAP25-1
cg07832337_IGFBP1	0.296521908	0.00081404	0.000922278	IGFBP1
cg12494488_LPCAT4	0.423267207	0.000814047	0.000922283	LPCAT4
cg11738485_PDCD1	0.298389816	0.000814048	0.000922283	PDCD1
cg26709988_SEMA3G	-0.289502991	0.000814053	0.000922286	SEMA3G
cg13311549_INPP5A	0.32866102	0.000814055	0.000922287	INPP5A
cg17477995_SMCO4	-0.295431724	0.00081406	0.00092229	SMCO4
cg27560391_RNA5SP311	0.361995016	0.000814067	0.000922296	RNA5SP311
cg17616904_CPZ	-0.381686426	0.000814069	0.000922296	CPZ
cg23561053_KLRG2	0.317022438	0.000814072	0.000922297	KLRG2
cg15123692_KLHL38	0.342851417	0.000814076	0.0009223	KLHL38
cg16582255_RPL7P37	-0.345800712	0.00081409	0.000922315	RPL7P37
cg18830282_LRP5L	-0.301941012	0.000814093	0.000922316	LRP5L
cg09830308_CSRP3	0.294634848	0.000814096	0.000922317	CSRP3
cg03248837_RPL35AP34	-0.408711674	0.000814098	0.000922317	RPL35AP34
cg08662017_SYCE1	-0.288250541	0.000814101	0.000922318	SYCE1
cg11625107_USP17L25	-0.369578068	0.000814102	0.000922318	USP17L25
cg22087659_SETP14	0.299395606	0.000814109	0.00092232	SETP14
cg12914151_RPS3AP28	-0.338877328	0.000814114	0.00092232	RPS3AP28
cg22108143_FASTK	-0.379061847	0.000814115	0.00092232	FASTK
cg10583160_USP17L1	0.337681898	0.000814116	0.00092232	USP17L1
cg02121773_CDNF	-0.394287443	0.000814119	0.00092232	CDNF
cg08073629_OLA1P2	-0.331285966	0.00081412	0.00092232	OLA1P2
cg07411111_SLC17A7	-0.292994638	0.000814121	0.00092232	SLC17A7
cg26474203_ANKRD19P	-0.306221016	0.000814121	0.00092232	ANKRD19P
cg18811157_CHIAP1	-0.281570468	0.000814121	0.00092232	CHIAP1
cg13797425_TRIM43CP	0.337400937	0.000814137	0.000922335	TRIM43CP
cg14796474_BPIFB6	0.295042102	0.000814139	0.000922335	BPIFB6
cg18185391_KRTAP17-1	-0.305192205	0.000814141	0.000922335	KRTAP17-1
cg09830308_ARIH2	0.298136296	0.000814143	0.000922335	ARIH2
cg05788459_CRIP1P2	-0.320885963	0.000814143	0.000922335	CRIP1P2
cg12427264_ADAT3	0.344942284	0.000814148	0.000922337	ADAT3
cg15289253_USP21P1	-0.313687152	0.00081415	0.000922337	USP21P1
cg19931102_ZBTB7A	-0.317659294	0.000814154	0.000922337	ZBTB7A
cg02992549_MIR648	-0.313797529	0.000814159	0.000922337	MIR648
cg03330522_BCRP5	-0.302636933	0.000814159	0.000922337	BCRP5
cg20952901_METTL26	-0.320420218	0.00081416	0.000922337	METTL26
cg12840361_SLC12A7	-0.326722148	0.000814161	0.000922337	SLC12A7
cg09684998_MBD6	-0.309956063	0.000814161	0.000922337	MBD6
cg13885150_HUNK-AS1	0.358833692	0.000814161	0.000922337	HUNK-AS1
cg22930385_EMP3	-0.311953363	0.000814167	0.00092234	EMP3
cg08247359_ZBTB32	-0.297262576	0.000814167	0.00092234	ZBTB32
cg21737632_GALNS	0.385808345	0.000814169	0.000922341	GALNS
cg16792066_CELF4	0.296985127	0.000814174	0.000922342	CELF4
cg05868023_TICAM1	0.303256032	0.000814176	0.000922342	TICAM1
cg20655737_LINC02554	0.371884905	0.000814176	0.000922342	LINC02554
cg08229224_BCKDHB	-0.36368436	0.000814181	0.000922346	BCKDHB
cg08140801_GAPDHP57	-0.305510918	0.000814185	0.000922347	GAPDHP57
cg22997974_PERM1	-0.307171107	0.000814187	0.000922347	PERM1
cg11390628_LINC01353	-0.337099453	0.000814188	0.000922347	LINC01353
cg15360181_NFIC	0.349015391	0.00081419	0.000922348	NFIC
cg14483161_CD28	-0.300493435	0.000814195	0.00092235	CD28
cg02675432_DCP1B	0.297395228	0.000814195	0.00092235	DCP1B
cg01860091_KRTAP8-3P	-0.38080397	0.000814201	0.000922354	KRTAP8-3P
cg10880661_PIP5K1C	-0.314296499	0.000814205	0.000922357	PIP5K1C
cg20936529_LINC01719	-0.323262083	0.000814207	0.000922357	LINC01719
cg27337217_ATP13A4-AS1	0.37443656	0.000814209	0.000922358	ATP13A4-AS1
cg07850274_SCAT8	-0.325550167	0.000814218	0.000922361	SCAT8
cg01387625_RNU7-176P	0.42675131	0.000814218	0.000922361	RNU7-176P
cg09096476_ANKRD35	-0.314525461	0.000814219	0.000922361	ANKRD35
cg02357623_MRTFA	-0.379827037	0.000814222	0.000922361	MRTFA
cg13510617_ITGB8	-0.403135155	0.000814224	0.000922361	ITGB8
cg21832144_MAFF	-0.31127644	0.000814225	0.000922361	MAFF
cg11868136_BRIP1	-0.31882933	0.000814228	0.000922361	BRIP1
cg13355874_C5orf47	-0.339353544	0.000814228	0.000922361	C5orf47
cg01610685_KDM2A	-0.39002942	0.000814228	0.000922361	KDM2A
cg23440456_VN1R105P	-0.315759117	0.000814229	0.000922361	VN1R105P
cg13884871_SNORA27	-0.469267664	0.000814236	0.000922364	SNORA27
cg07866489_GAPDHP45	0.354401714	0.000814251	0.000922379	GAPDHP45
cg21050001_ZNF890P	-0.28804802	0.000814255	0.000922382	ZNF890P
cg14668447_CDC27	-0.402372931	0.000814263	0.000922389	CDC27
cg01624348_UGT1A11P	-0.300413174	0.000814266	0.000922391	UGT1A11P
cg06741645_RORB-AS1	0.415259428	0.000814272	0.000922396	RORB-AS1
cg11091734_RNF151	-0.297133035	0.000814276	0.000922397	RNF151
cg14357008_SMCO3	-0.363198997	0.00081428	0.0009224	SMCO3
cg22259797_PLK5	-0.30187484	0.000814284	0.000922402	PLK5
cg15349274_KCNE2	-0.305666504	0.000814292	0.000922409	KCNE2
cg12149851_RPSAP44	-0.320849195	0.000814293	0.000922409	RPSAP44
cg07173972_SDF4	-0.303606946	0.000814297	0.000922411	SDF4
cg00629730_CXCL2	-0.322939209	0.000814299	0.000922411	CXCL2
cg00199007_CPSF1	-0.308154649	0.0008143	0.000922411	CPSF1
cg16092347_IFT140	-0.394717365	0.000814308	0.000922418	IFT140
cg23475480_ITGB4	-0.311058229	0.000814322	0.000922432	ITGB4
cg04548815_MIOX	0.411328499	0.000814335	0.000922444	MIOX
cg06880615_SCGB2B2	-0.327766744	0.000814341	0.000922444	SCGB2B2
cg11600697_RN7SL649P	0.301540503	0.000814342	0.000922444	RN7SL649P
cg02216951_TMPO	0.369343489	0.000814343	0.000922444	TMPO
cg11429271_PRR36	0.31883424	0.000814343	0.000922444	PRR36
cg04498418_ZC3H4	-0.454076886	0.000814344	0.000922444	ZC3H4
cg15461618_ASGR2	-0.305209081	0.000814345	0.000922444	ASGR2
cg07511671_TRDN	0.389290201	0.000814348	0.000922445	TRDN
cg18222865_GLIS2	-0.328373332	0.00081435	0.000922445	GLIS2
cg00199007_ZBTB45P2	-0.30110449	0.000814351	0.000922445	ZBTB45P2
cg18878242_MIR218-2	0.353468376	0.000814354	0.000922446	MIR218-2
cg04858096_PTPN23	-0.327444884	0.000814359	0.000922449	PTPN23
cg15797223_BRWD1P3	-0.37175565	0.000814359	0.000922449	BRWD1P3
cg04615080_SLC25A6P6	-0.313269247	0.000814363	0.000922451	SLC25A6P6
cg27088822_CLPTM1	-0.312518817	0.000814365	0.000922451	CLPTM1
cg14722289_SCAF1	-0.306466868	0.000814367	0.000922451	SCAF1
cg10133486_ALPP	0.365972834	0.000814381	0.000922465	ALPP
cg10972590_PPIAP7	0.367338296	0.000814387	0.00092247	PPIAP7
cg10723869_EML1	-0.315217526	0.000814389	0.00092247	EML1
cg12377084_LINC01249	-0.298777956	0.000814398	0.000922478	LINC01249
cg08633881_ISLR2	-0.408508973	0.0008144	0.000922478	ISLR2
cg02913884_LRFN5	0.305694527	0.000814401	0.000922478	LRFN5
cg20322104_IL2RA	0.320748477	0.000814411	0.000922485	IL2RA
cg02579706_CNOT3	0.340621886	0.000814412	0.000922485	CNOT3
cg00879723_RPS2P46	-0.312114304	0.000814414	0.000922485	RPS2P46
cg18057692_RPL23AP8	-0.294170499	0.000814416	0.000922485	RPL23AP8
cg22836400_IGKV1OR2-1	0.294563584	0.000814416	0.000922485	IGKV1OR2-1
cg24022528_RAET1M	-0.302717015	0.000814418	0.000922485	RAET1M
cg23170280_ZBTB10	-0.37390217	0.000814419	0.000922485	ZBTB10
cg18562160_HNRNPA1P54	-0.322299691	0.000814421	0.000922485	HNRNPA1P54
cg06147194_VSIG10L	-0.31510029	0.000814426	0.000922488	VSIG10L
cg21156812_WDHD1	-0.315641035	0.000814438	0.0009225	WDHD1
cg20337110_CDO1	-0.325705737	0.000814441	0.000922501	CDO1
cg13862853_TNKS1BP1	-0.300028925	0.000814443	0.000922502	TNKS1BP1
cg04478428_ARMH4	0.30369636	0.000814447	0.000922504	ARMH4
cg10723869_G3BP1	-0.309949791	0.000814449	0.000922505	G3BP1
cg20252529_CLSTN2	-0.29981639	0.000814458	0.00092251	CLSTN2
cg06746005_DESI1	0.316190252	0.000814459	0.00092251	DESI1
cg05735659_APOA2	0.286665078	0.000814459	0.00092251	APOA2
cg19757526_MIR579	-0.376647746	0.000814461	0.00092251	MIR579
cg27606564_SLC23A3	0.400762094	0.000814471	0.000922519	SLC23A3
cg20695805_PKD1L1	0.280648419	0.000814473	0.000922519	PKD1L1
cg24290320_N4BP3	-0.306882776	0.00081448	0.000922525	N4BP3
cg25033405_TEX19	-0.296400001	0.000814488	0.000922531	TEX19
cg24232693_ANKRD20A19P	0.329033811	0.000814489	0.000922531	ANKRD20A19P
cg09760986_RNA5SP431	-0.344312885	0.000814492	0.000922534	RNA5SP431
cg05861871_RPP21	-0.301309123	0.000814498	0.000922538	RPP21
cg18628164_RNF208	0.420048062	0.000814511	0.000922551	RNF208
cg02234216_FOXN1	-0.312396589	0.000814513	0.000922551	FOXN1
cg10039163_ADAMTS9	-0.28759864	0.000814515	0.000922551	ADAMTS9
cg01409776_PRRT2	-0.334152492	0.000814518	0.000922552	PRRT2
cg26759296_DPP8	-0.319078212	0.00081452	0.000922552	DPP8
cg20424854_KLK3	0.47266189	0.000814522	0.000922552	KLK3
cg04510815_PFDN6	-0.328176006	0.000814523	0.000922552	PFDN6
cg25588120_ADAMTS3	-0.299780525	0.000814524	0.000922552	ADAMTS3
cg03545635_TBX2	-0.315620918	0.00081453	0.000922557	TBX2
cg00575227_RNU6-140P	0.338541983	0.000814534	0.000922559	RNU6-140P
cg13605646_PTPRK	0.340046563	0.000814536	0.00092256	PTPRK
cg16191174_SMPD4P1	0.378425227	0.000814542	0.000922564	SMPD4P1
cg14039968_AKR1B1P2	-0.295744055	0.000814546	0.000922565	AKR1B1P2
cg07269053_LRP5L	-0.32582227	0.000814547	0.000922565	LRP5L
cg07190763_ELP2	0.336146668	0.00081455	0.000922567	ELP2
cg07914385_ENDOD1	-0.296117969	0.000814551	0.000922567	ENDOD1
cg10973146_CLDN15	-0.352805912	0.000814555	0.000922569	CLDN15
cg04498418_UNKL	-0.452855697	0.000814559	0.000922571	UNKL
cg25149516_RNU6-607P	-0.304626562	0.000814561	0.000922571	RNU6-607P
cg03885527_ZNF890P	0.36645757	0.000814563	0.000922571	ZNF890P
cg19415587_RPS10P28	0.471885853	0.000814565	0.000922573	RPS10P28
cg06834951_IQCF3	-0.305728784	0.00081457	0.000922576	IQCF3
cg21803139_RPL36AP39	-0.293360134	0.000814587	0.000922593	RPL36AP39
cg27475365_ANKRD36BP2	-0.305156694	0.000814594	0.000922599	ANKRD36BP2
cg17296217_COX7A2P2	-0.300894447	0.000814597	0.0009226	COX7A2P2
cg05005536_CYP2F1	0.351049935	0.000814609	0.000922612	CYP2F1
cg13322601_FAM187B	-0.301199152	0.000814611	0.000922612	FAM187B
cg24711094_POTEE	-0.293577842	0.00081462	0.000922619	POTEE
cg11674404_VANGL1	-0.288570375	0.000814621	0.000922619	VANGL1
cg05522180_YBX1P2	-0.291866413	0.000814622	0.000922619	YBX1P2
cg02673703_PSMC1P12	-0.30529671	0.000814624	0.000922619	PSMC1P12
cg18701685_MAL	0.295364262	0.000814626	0.000922619	MAL
cg13320138_TRAPPC3L	0.322570964	0.00081463	0.000922622	TRAPPC3L
cg14646214_GGT5	-0.378169179	0.000814631	0.000922622	GGT5
cg12571007_SIRT5	-0.312554084	0.000814635	0.000922624	SIRT5
cg09684846_MTND5P17	-0.304061606	0.000814637	0.000922624	MTND5P17
cg04337937_OSCAR	-0.326296747	0.000814639	0.000922625	OSCAR
cg03318695_CDHR1	0.430019933	0.000814641	0.000922625	CDHR1
cg04004768_KRTAP13-1	-0.294430424	0.000814644	0.000922625	KRTAP13-1
cg03445244_LINC02142	-0.41956672	0.000814647	0.000922625	LINC02142
cg08845392_MT2P1	-0.30006056	0.000814648	0.000922625	MT2P1
cg15776929_OR1E3	-0.292951513	0.000814648	0.000922625	OR1E3
cg21904701_NPSR1	0.335366195	0.000814652	0.000922628	NPSR1
cg07950307_ZDHHC5	0.300745386	0.000814656	0.00092263	ZDHHC5
cg23078472_RPL8P2	-0.309674817	0.000814664	0.000922632	RPL8P2
cg18692382_TCF19	0.28916533	0.000814665	0.000922632	TCF19
cg17116091_EEF1B2P2	-0.340183947	0.000814665	0.000922632	EEF1B2P2
cg04590123_SLC39A13	-0.357290176	0.000814665	0.000922632	SLC39A13
cg17553854_P4HA1	0.373260093	0.000814668	0.000922633	P4HA1
cg08575693_SNORD108	-0.41790041	0.000814672	0.000922635	SNORD108
cg17669549_OGN	-0.288610413	0.000814673	0.000922635	OGN
cg02588929_NPAP1P3	-0.286911749	0.000814674	0.000922635	NPAP1P3
cg04615080_LINC01555	-0.304659707	0.000814682	0.00092264	LINC01555
cg13159372_SLC7A10	-0.310811929	0.000814683	0.00092264	SLC7A10
cg06760305_RPS15AP15	0.316815888	0.000814685	0.00092264	RPS15AP15
cg11893511_RNU6-219P	-0.355339431	0.000814688	0.00092264	RNU6-219P
cg14631896_TACR1	-0.296790694	0.000814689	0.00092264	TACR1
cg24118983_STARD4	-0.291156406	0.000814691	0.00092264	STARD4
cg24699670_CALM1P2	-0.363151604	0.000814695	0.00092264	CALM1P2
cg25180916_RNU6-953P	0.312218571	0.000814696	0.00092264	RNU6-953P
cg25085578_ISCA2P1	-0.410080733	0.000814696	0.00092264	ISCA2P1
cg12256809_GPR160P1	-0.306999749	0.000814697	0.00092264	GPR160P1
cg23024553_VEZT	-0.30010508	0.000814702	0.000922641	VEZT
cg20155446_PLPPR1	-0.38624943	0.000814703	0.000922641	PLPPR1
cg06952660_SUN2	-0.371478158	0.000814704	0.000922641	SUN2
cg14170504_NOC2LP2	0.282878851	0.000814707	0.000922641	NOC2LP2
cg06952660_HIC2	-0.367406033	0.000814708	0.000922641	HIC2
cg08894280_PPP1R15A	-0.310228196	0.000814708	0.000922641	PPP1R15A
cg24305584_ATP11A-AS1	0.301439599	0.000814719	0.00092265	ATP11A-AS1
cg27315287_GAD1	-0.327678314	0.00081472	0.00092265	GAD1
cg26329715_ANKRD9	-0.3038257	0.000814722	0.000922651	ANKRD9
cg10548700_HNRNPA2B1	0.295954269	0.000814724	0.000922651	HNRNPA2B1
cg10061851_RPL7AP25	0.295235995	0.000814727	0.000922651	RPL7AP25
cg10991855_YRDC	-0.292160903	0.00081473	0.000922651	YRDC
cg17466567_NCOR1P3	0.302820966	0.00081473	0.000922651	NCOR1P3
cg24730459_ISX	-0.301402437	0.000814733	0.000922651	ISX
cg24413597_TRAF3IP2	0.344664004	0.000814733	0.000922651	TRAF3IP2
cg23775119_RNF222	-0.292242608	0.000814735	0.000922651	RNF222
cg09817445_CDK11A	0.333420179	0.000814737	0.000922651	CDK11A
cg22454022_NPSR1	0.335487646	0.000814738	0.000922651	NPSR1
cg17376853_PDZD9	-0.342513055	0.000814744	0.000922656	PDZD9
cg13395017_NMD3P2	-0.288284439	0.000814752	0.000922662	NMD3P2
cg12373761_ANO1	0.361396251	0.000814765	0.000922674	ANO1
cg15291389_C12orf54	-0.399326901	0.000814765	0.000922674	C12orf54
cg25963539_HSP90AA5P	0.324172127	0.000814769	0.000922676	HSP90AA5P
cg08894362_ZNF556	0.285280904	0.000814777	0.000922683	ZNF556
cg13085030_OR52E8	-0.295931118	0.00081478	0.000922685	OR52E8
cg27294209_HLA-W	-0.499691429	0.000814782	0.000922685	HLA-W
cg03588513_HMGN2P13	-0.295982128	0.000814785	0.000922686	HMGN2P13
cg09107912_CCDC106	-0.352864034	0.00081479	0.000922688	CCDC106
cg01073837_NBPF6	0.367102497	0.000814791	0.000922688	NBPF6
cg02335656_POGLUT3	-0.384384327	0.000814791	0.000922688	POGLUT3
cg07190763_DVL2	-0.338958046	0.000814799	0.000922694	DVL2
cg15353666_HDHD5	-0.346614568	0.000814811	0.000922701	HDHD5
cg17723279_LINC01865	-0.301473911	0.000814811	0.000922701	LINC01865
cg20655737_LRP1	0.381112343	0.000814813	0.000922701	LRP1
cg12488096_FTH1P2	-0.404017539	0.000814815	0.000922701	FTH1P2
cg25043643_SNRPGP8	-0.306640429	0.000814816	0.000922701	SNRPGP8
cg25588120_BBS2	-0.290927922	0.000814817	0.000922701	BBS2
cg21635917_RN7SL838P	0.298969346	0.000814817	0.000922701	RN7SL838P
cg02443896_CWH43	-0.367648088	0.000814823	0.000922702	CWH43
cg05186161_CTCF	0.346174637	0.000814824	0.000922702	CTCF
cg01024069_H1-8	-0.292869754	0.000814827	0.000922702	H1-8
cg04425604_CACNA2D2	-0.291892907	0.000814828	0.000922702	CACNA2D2
cg01808320_LILRA5	-0.303548232	0.00081483	0.000922702	LILRA5
cg22263704_TGM1	-0.301647163	0.000814834	0.000922702	TGM1
cg16977073_RNU6-340P	-0.288682062	0.000814834	0.000922702	RNU6-340P
cg06042259_PPIAP78	-0.331676838	0.000814834	0.000922702	PPIAP78
cg14243991_HOXB8	-0.297038113	0.000814835	0.000922702	HOXB8
cg09562938_TMEM165	-0.36055308	0.000814836	0.000922702	TMEM165
cg08268925_NIPAL1	-0.296286972	0.00081484	0.000922705	NIPAL1
cg23093164_ZNF534	-0.355757812	0.000814848	0.000922712	ZNF534
cg24659501_FSTL4	0.404870836	0.000814852	0.000922715	FSTL4
cg17174466_RN7SL864P	-0.309401273	0.000814859	0.000922721	RN7SL864P
cg12877532_ERP44	-0.300840158	0.000814865	0.000922721	ERP44
cg20387815_PTPRZ1	-0.327507779	0.000814866	0.000922721	PTPRZ1
cg25943096_KRT10	-0.330501004	0.000814867	0.000922721	KRT10
cg16278658_TNFRSF8	-0.334489231	0.00081487	0.000922721	TNFRSF8
cg01722343_CALB1	0.293078279	0.00081487	0.000922721	CALB1
cg21156812_PLRG1	-0.307009095	0.00081487	0.000922721	PLRG1
cg16340485_NT5M	-0.407895838	0.000814882	0.000922731	NT5M
cg12269905_EIF3LP2	-0.293994087	0.000814882	0.000922731	EIF3LP2
cg19776984_LINC01555	-0.310840447	0.000814884	0.000922731	LINC01555
cg20695805_CLMP	0.289612465	0.000814886	0.000922731	CLMP
cg14733725_TRIM43CP	-0.307228241	0.000814889	0.000922733	TRIM43CP
cg12606694_STK32A	0.293784849	0.000814897	0.000922736	STK32A
cg15296799_FOXQ1	-0.31597632	0.0008149	0.000922736	FOXQ1
cg10288502_LTBP1	-0.296685874	0.0008149	0.000922736	LTBP1
cg15151670_NDUFS5P5	-0.294345236	0.000814903	0.000922736	NDUFS5P5
cg01780009_CXCL13	0.332115502	0.000814904	0.000922736	CXCL13
cg20983125_PPEF2	-0.306090415	0.000814904	0.000922736	PPEF2
cg14597070_NXNL1	0.316472259	0.000814905	0.000922736	NXNL1
cg09451159_FOXN1	-0.2741837	0.000814914	0.000922745	FOXN1
cg01616519_YWHAZP4	0.321736688	0.000814927	0.000922758	YWHAZP4
cg05186161_RBSN	0.334889948	0.000814931	0.00092276	RBSN
cg22836400_RN7SKP227	0.299152496	0.000814933	0.00092276	RN7SKP227
cg05541722_TXNDC16	-0.315037464	0.000814938	0.000922764	TXNDC16
cg17030243_DHPS	-0.331299397	0.000814944	0.000922768	DHPS
cg01716040_MIER2	-0.297767747	0.000814945	0.000922768	MIER2
cg24543551_PATE1	-0.302474189	0.000814955	0.000922775	PATE1
cg05836256_TGFB1	-0.297878373	0.000814958	0.000922775	TGFB1
cg13885150_ENPP7P4	-0.367906518	0.000814958	0.000922775	ENPP7P4
cg25270819_ZNF414	-0.307639288	0.00081496	0.000922775	ZNF414
cg09508875_CCT6P4	-0.318191517	0.000814961	0.000922775	CCT6P4
cg01263901_TRBV24-1	0.300446095	0.000814962	0.000922775	TRBV24-1
cg27664783_RNU7-176P	0.409191288	0.000814966	0.000922775	RNU7-176P
cg00614959_GRIN2C	-0.304815885	0.000814968	0.000922775	GRIN2C
cg11674404_NPAP1P3	0.283425662	0.000814969	0.000922775	NPAP1P3
cg25452068_USP30	-0.387940607	0.000814971	0.000922775	USP30
cg15897435_NXPH3	0.320249316	0.000814972	0.000922775	NXPH3
cg18458703_PCDH17	-0.315781976	0.000814974	0.000922775	PCDH17
cg05186161_CSE1L	0.350958664	0.000814976	0.000922775	CSE1L
cg18014437_ZNF419	0.291629392	0.000814976	0.000922775	ZNF419
cg06469326_MAB21L1	-0.323492688	0.000814978	0.000922775	MAB21L1
cg27030245_EGOT	0.288247422	0.00081499	0.000922786	EGOT
cg02355304_CCL17	-0.326000294	0.00081499	0.000922786	CCL17
cg05694098_POLD4	-0.39556289	0.000814995	0.000922789	POLD4
cg15817224_HELB	-0.356414926	0.000814999	0.000922792	HELB
cg17044191_KRT7	0.406452278	0.000815003	0.000922793	KRT7
cg25655084_RSPO3	-0.342203041	0.000815004	0.000922793	RSPO3
cg11202824_NPTXR	-0.320050486	0.000815006	0.000922793	NPTXR
cg15353666_STK25	-0.35263239	0.000815007	0.000922793	STK25
cg11950994_TPRA1	-0.379629444	0.00081501	0.000922793	TPRA1
cg15099537_ZFHX2-AS1	-0.296098907	0.000815011	0.000922793	ZFHX2-AS1
cg19155518_NR2C2AP	-0.338359165	0.000815018	0.000922799	NR2C2AP
cg15271387_FOXP4	-0.332644372	0.000815025	0.000922805	FOXP4
cg23647554_PNPLA5	-0.29456237	0.000815031	0.00092281	PNPLA5
cg24755562_RNU6-1340P	-0.369363972	0.000815042	0.000922819	RNU6-1340P
cg23741364_DUSP29	-0.318315475	0.000815043	0.000922819	DUSP29
cg13425135_TNNT2	0.298954567	0.000815046	0.000922821	TNNT2
cg19862307_FREM2	-0.317071045	0.000815049	0.000922822	FREM2
cg25655084_JAZF1	-0.351219994	0.000815054	0.000922824	JAZF1
cg01645998_NDUFS5	-0.293966013	0.000815054	0.000922824	NDUFS5
cg14392677_MYB-AS1	-0.295758678	0.000815058	0.000922827	MYB-AS1
cg09396308_IGKV2-30	-0.311582845	0.000815064	0.000922831	IGKV2-30
cg07571734_ZMIZ2	-0.321266701	0.000815073	0.000922836	ZMIZ2
cg21042265_GAPDHP57	-0.333949493	0.000815073	0.000922836	GAPDHP57
cg15977002_RNA5SP292	-0.322528715	0.000815074	0.000922836	RNA5SP292
cg01466133_PPP1R13L	-0.307422802	0.000815075	0.000922836	PPP1R13L
cg19074709_IL17RB	-0.306882004	0.000815077	0.000922837	IL17RB
cg27371456_CNTN1	-0.423902289	0.00081509	0.000922843	CNTN1
cg15125392_LINC01740	-0.298988693	0.000815092	0.000922843	LINC01740
cg02234216_TMEM63A	-0.347910805	0.000815092	0.000922843	TMEM63A
cg16899501_RPL13A	-0.335996604	0.000815093	0.000922843	RPL13A
cg10095247_KCNQ4	-0.304642446	0.000815094	0.000922843	KCNQ4
cg08989647_TRDJ3	-0.298315719	0.000815095	0.000922843	TRDJ3
cg08574629_SOX7	-0.370130625	0.000815096	0.000922843	SOX7
cg07850274_MICU3	-0.336865174	0.000815097	0.000922843	MICU3
cg03119028_MIR135B	0.287122736	0.000815103	0.000922847	MIR135B
cg05226043_GALNT8	-0.287240735	0.000815105	0.000922847	GALNT8
cg27067575_NUTM1	0.410911414	0.000815107	0.000922847	NUTM1
cg21953717_PFDN1	-0.329286045	0.000815108	0.000922847	PFDN1
cg10699599_OR7E93P	-0.303719813	0.00081511	0.000922847	OR7E93P
cg00199007_SMG1P4	0.298243218	0.000815111	0.000922847	SMG1P4
cg20271057_RNU6-746P	-0.304353933	0.000815116	0.000922851	RNU6-746P
cg27619481_KANK1P1	-0.305380134	0.00081512	0.000922852	KANK1P1
cg00619628_RNPEPL1	-0.312891188	0.00081512	0.000922852	RNPEPL1
cg23023914_CHML	-0.433449065	0.000815124	0.000922853	CHML
cg23933723_PRADC1P1	0.339531991	0.000815125	0.000922853	PRADC1P1
cg05809578_XPOTP1	-0.378285957	0.000815128	0.000922854	XPOTP1
cg03752932_CMIP	-0.363481154	0.00081513	0.000922854	CMIP
cg14303122_USP8P1	0.367154685	0.000815136	0.000922858	USP8P1
cg03386509_ZNF503	-0.296658786	0.000815137	0.000922858	ZNF503
cg00582524_COL23A1	-0.310933401	0.000815139	0.000922859	COL23A1
cg00270291_LINC02612	0.298970235	0.000815146	0.000922863	LINC02612
cg24406917_MIR1250	0.381394085	0.000815146	0.000922863	MIR1250
cg12761728_ELANE	-0.310841949	0.000815151	0.000922867	ELANE
cg02355304_WNT3A	-0.309450879	0.000815154	0.000922868	WNT3A
cg04107082_RPL35AP34	-0.387115862	0.000815157	0.00092287	RPL35AP34
cg06486190_CASKIN1	-0.302947949	0.00081516	0.000922871	CASKIN1
cg22484012_KLK2	-0.366246811	0.000815162	0.000922871	KLK2
cg18057692_SNORA77	-0.293248987	0.000815169	0.000922875	SNORA77
cg14168295_ZFPM2	-0.303613662	0.000815169	0.000922875	ZFPM2
cg02265810_LILRA2	-0.310447168	0.000815171	0.000922875	LILRA2
cg02813721_AHDC1	-0.296332737	0.000815179	0.000922882	AHDC1
cg14599440_ZNF703	0.412971075	0.00081518	0.000922882	ZNF703
cg04656811_CDRT15P1	0.331804487	0.000815186	0.000922885	CDRT15P1
cg03684644_PLAAT2	0.353991924	0.000815186	0.000922885	PLAAT2
cg08369636_HMGN2P32	-0.309969324	0.000815192	0.000922888	HMGN2P32
cg15461618_EEF2KMT	-0.298523722	0.000815193	0.000922888	EEF2KMT
cg13085030_RPEP2	-0.295917537	0.000815195	0.000922888	RPEP2
cg10516613_CDR2L	-0.304979171	0.000815202	0.000922893	CDR2L
cg18455405_KIAA1671	-0.301375032	0.000815206	0.000922893	KIAA1671
cg01507342_ZC3H3	0.370619295	0.000815206	0.000922893	ZC3H3
cg19010807_SEPTIN4	0.46245463	0.000815206	0.000922893	SEPTIN4
cg05006567_C3orf22	0.295481694	0.000815208	0.000922893	C3orf22
cg08422863_RPL10AP5	-0.296460865	0.000815215	0.000922898	RPL10AP5
cg25728685_ARHGAP19	-0.338150846	0.000815216	0.000922898	ARHGAP19
cg10986412_IGKV1OR10-1	0.343848703	0.000815218	0.000922898	IGKV1OR10-1
cg02121773_IGHV4-28	-0.386570383	0.000815219	0.000922898	IGHV4-28
cg17044191_ZBTB45	0.417853882	0.000815223	0.0009229	ZBTB45
cg12859943_KIF7	-0.287428581	0.000815227	0.000922903	KIF7
cg10723869_RLN2	-0.315297024	0.00081523	0.000922904	RLN2
cg02550308_LINC01998	-0.427933052	0.000815232	0.000922904	LINC01998
cg03775628_PSMC3IP	-0.292672432	0.000815234	0.000922905	PSMC3IP
cg16442814_RNU6-1226P	0.407098875	0.000815238	0.000922906	RNU6-1226P
cg25633099_RP1L1	-0.297970203	0.000815241	0.000922906	RP1L1
cg16542345_TPM1	-0.334856011	0.000815242	0.000922906	TPM1
cg25588120_TWF1	-0.292168193	0.000815243	0.000922906	TWF1
cg08324397_SLC16A13	-0.334508776	0.000815244	0.000922906	SLC16A13
cg08167951_RN7SL150P	0.323915691	0.000815246	0.000922906	RN7SL150P
cg07571734_TCEA2	-0.314807667	0.000815247	0.000922906	TCEA2
cg23725986_EMBP1	-0.373368252	0.000815254	0.000922912	EMBP1
cg11091734_JARID2-AS1	-0.301600608	0.000815257	0.000922913	JARID2-AS1
cg25325723_RNY4P25	-0.296527818	0.000815265	0.000922915	RNY4P25
cg10991855_TNFRSF1B	-0.290624836	0.000815265	0.000922915	TNFRSF1B
cg17431460_ZNF750	-0.298054276	0.000815265	0.000922915	ZNF750
cg00204782_C16orf74	-0.352288545	0.000815266	0.000922915	C16orf74
cg25855415_DYRK1B	0.341584878	0.000815268	0.000922915	DYRK1B
cg14015656_CHCHD2P2	0.311151479	0.000815274	0.00092292	CHCHD2P2
cg03623045_MTSS2	-0.317219121	0.00081528	0.000922925	MTSS2
cg07201235_TCL1B	-0.451927349	0.000815282	0.000922925	TCL1B
cg12398261_SOX11	-0.293931644	0.000815285	0.000922926	SOX11
cg26621805_SPATA31A1	-0.362105508	0.000815286	0.000922926	SPATA31A1
cg01622885_DLL3	-0.312543437	0.000815289	0.000922927	DLL3
cg23024553_FAM81B	-0.296967039	0.000815291	0.000922928	FAM81B
cg07712165_RNU6ATAC2P	-0.297425228	0.000815295	0.00092293	RNU6ATAC2P
cg03788509_ERCC8	-0.303161848	0.000815298	0.000922931	ERCC8
cg12571007_HSPA4	-0.304376547	0.000815303	0.000922935	HSPA4
cg11803838_RNU6-763P	0.292423313	0.000815305	0.000922935	RNU6-763P
cg02930701_HDC	-0.321204643	0.000815309	0.000922938	HDC
cg14623296_FAM157B	-0.361992505	0.000815313	0.000922941	FAM157B
cg24688636_VTA1P1	-0.33728166	0.000815317	0.000922942	VTA1P1
cg16918558_FEM1A	-0.295829234	0.000815317	0.000922942	FEM1A
cg02893804_WBP1P1	-0.323722151	0.000815319	0.000922942	WBP1P1
cg03958512_CBLN2	-0.385190552	0.000815323	0.000922944	CBLN2
cg23424043_MEGF6	0.346822378	0.000815324	0.000922944	MEGF6
cg08894362_FOXD4L3	0.286828517	0.000815328	0.000922945	FOXD4L3
cg09950920_PRSS8	-0.301544559	0.000815329	0.000922945	PRSS8
cg10395772_NRIP3	-0.402942809	0.000815334	0.000922948	NRIP3
cg26613778_NMUR1	-0.308319629	0.000815336	0.000922948	NMUR1
cg01320505_CLYBL-AS2	-0.292369993	0.000815339	0.000922951	CLYBL-AS2
cg01341751_OTX2P2	-0.359539514	0.000815342	0.000922951	OTX2P2
cg17372378_MYH14	0.380018534	0.000815344	0.000922951	MYH14
cg24290320_PDIA3P2	-0.314740007	0.000815347	0.000922951	PDIA3P2
cg11156873_HELZ2	-0.30535265	0.000815348	0.000922951	HELZ2
cg24429037_RPL5P16	-0.335963931	0.00081535	0.000922951	RPL5P16
cg10207609_CDK7	0.327537227	0.00081535	0.000922951	CDK7
cg08173709_GRIN2C	-0.301799163	0.000815355	0.000922951	GRIN2C
cg08433110_OR4G2P	-0.30896632	0.000815356	0.000922951	OR4G2P
cg07123865_NCOA5	-0.323353308	0.000815356	0.000922951	NCOA5
cg04279695_CD70	0.312048052	0.000815357	0.000922951	CD70
cg00909976_NPM1P14	0.29415637	0.000815363	0.000922951	NPM1P14
cg15844638_AOC3	-0.444890058	0.000815367	0.000922951	AOC3
cg18268220_FAM216A	-0.50554921	0.000815374	0.000922951	FAM216A
cg12852285_ZNF585A	-0.36397968	0.000815374	0.000922951	ZNF585A
cg06578832_LINC01514	-0.314005295	0.000815376	0.000922951	LINC01514
cg09899171_RN7SL361P	-0.311571176	0.000815381	0.000922951	RN7SL361P
cg09899171_EXTL2P1	-0.311571176	0.000815381	0.000922951	EXTL2P1
cg09899171_EEF1GP8	-0.311571176	0.000815381	0.000922951	EEF1GP8
cg09899171_RN7SL580P	-0.311571176	0.000815381	0.000922951	RN7SL580P
cg09899171_MIR496	-0.311571176	0.000815381	0.000922951	MIR496
cg09899171_IGLV11-55	-0.311571176	0.000815381	0.000922951	IGLV11-55
cg09899171_SNORD113-7	-0.311571176	0.000815381	0.000922951	SNORD113-7
cg07201861_NPSR1	0.383360851	0.000815385	0.000922951	NPSR1
cg05001330_RAB4B-EGLN2	-0.376014533	0.000815386	0.000922951	RAB4B-EGLN2
cg20264068_RIPPLY3	0.293381352	0.000815386	0.000922951	RIPPLY3
cg08426938_RAB32	-0.300739064	0.000815387	0.000922951	RAB32
cg10438089_LINC00957	0.359485952	0.000815391	0.000922954	LINC00957
cg14946503_RNA5SP129	-0.290721777	0.000815396	0.000922956	RNA5SP129
cg07131604_RASAL2-AS1	-0.283756946	0.000815396	0.000922956	RASAL2-AS1
cg03023681_FEZ2	-0.33884891	0.000815408	0.000922966	FEZ2
cg27459981_NSUN6	0.339464818	0.000815412	0.000922966	NSUN6
cg25074023_NDUFB4P5	0.304416162	0.000815413	0.000922966	NDUFB4P5
cg11270687_APOBEC3B	-0.312069562	0.000815415	0.000922966	APOBEC3B
cg22491001_DHFRP3	-0.298263676	0.000815418	0.000922966	DHFRP3
cg14193565_LINC00311	0.311325797	0.000815419	0.000922966	LINC00311
cg16138690_KMT5C	-0.308996948	0.000815422	0.000922966	KMT5C
cg23610736_RPL7P42	-0.356451	0.000815423	0.000922966	RPL7P42
cg17071409_CCNJL	-0.51897932	0.000815425	0.000922966	CCNJL
cg13646510_LINC00452	-0.303951082	0.000815425	0.000922966	LINC00452
cg00318756_GSK3A	-0.321126864	0.000815426	0.000922966	GSK3A
cg12237289_UQCRHL	0.317818847	0.000815427	0.000922966	UQCRHL
cg20952901_VEGFB	-0.323858041	0.000815428	0.000922966	VEGFB
cg18554074_CDHR1	0.408848248	0.00081543	0.000922966	CDHR1
cg06382930_TMEM240	0.38530149	0.000815432	0.000922966	TMEM240
cg11344566_SPATA3	0.332442934	0.000815434	0.000922966	SPATA3
cg05849431_OR7E162P	-0.305451351	0.000815435	0.000922966	OR7E162P
cg03623045_B4GAT1	-0.304679728	0.000815437	0.000922966	B4GAT1
cg07207099_CCDC43	0.290343154	0.000815442	0.00092297	CCDC43
cg00318756_PRKCZ	-0.323162135	0.000815446	0.000922972	PRKCZ
cg15889703_LCN8	-0.308058539	0.000815447	0.000922972	LCN8
cg14241523_LINC00320	0.425620904	0.000815453	0.000922976	LINC00320
cg22108143_OPA3	-0.373610738	0.000815456	0.000922978	OPA3
cg02514711_LAMTOR5P1	0.297787152	0.000815469	0.000922987	LAMTOR5P1
cg25588120_LIAS	-0.293327158	0.000815471	0.000922987	LIAS
cg04048665_SEMA3B-AS1	-0.339719799	0.000815474	0.000922987	SEMA3B-AS1
cg16655291_ECH1	0.326924388	0.000815477	0.000922987	ECH1
cg08474651_KCNH1	0.294987616	0.000815477	0.000922987	KCNH1
cg26212229_RPS27AP3	0.47237848	0.00081548	0.000922987	RPS27AP3
cg16770243_RN7SKP87	-0.31144433	0.000815482	0.000922987	RN7SKP87
cg10543947_FBXO24	0.286717926	0.000815482	0.000922987	FBXO24
cg12273284_ZKSCAN3	0.320996366	0.000815484	0.000922987	ZKSCAN3
cg09798673_EIF1P2	-0.293399529	0.000815486	0.000922987	EIF1P2
cg26329715_RGS7BP	0.296362208	0.000815488	0.000922987	RGS7BP
cg03660115_JSRP1	-0.325876995	0.00081549	0.000922987	JSRP1
cg14094375_ZNF727	-0.277032207	0.00081549	0.000922987	ZNF727
cg09483607_KRT18P32	-0.295906658	0.00081549	0.000922987	KRT18P32
cg01018054_DUOX2	0.379909929	0.000815492	0.000922987	DUOX2
cg10252580_LINC00607	-0.407596432	0.000815492	0.000922987	LINC00607
cg07793432_EFCAB7	-0.392467393	0.000815504	0.000922997	EFCAB7
cg11420761_TXNDC9	-0.45228705	0.000815507	0.000922997	TXNDC9
cg14284618_RPL10P1	0.39221196	0.00081551	0.000922997	RPL10P1
cg15353666_USE1	-0.353986042	0.00081551	0.000922997	USE1
cg03910065_RN7SKP119	0.302402298	0.000815512	0.000922997	RN7SKP119
cg14488391_RNU6-252P	-0.410567824	0.000815513	0.000922997	RNU6-252P
cg00270291_RPL6P27	0.296375571	0.000815515	0.000922997	RPL6P27
cg18720828_GIMAP3P	-0.366390736	0.000815516	0.000922997	GIMAP3P
cg10932472_CRYBB2P1	-0.320530752	0.00081552	0.000922997	CRYBB2P1
cg01639617_DCUN1D5	-0.432241625	0.00081552	0.000922997	DCUN1D5
cg05140703_MGP	-0.297015631	0.000815521	0.000922997	MGP
cg16115454_AVPR1A	-0.289091181	0.000815527	0.000923	AVPR1A
cg09926027_RNU6-599P	-0.416774197	0.000815527	0.000923	RNU6-599P
cg03260458_RCOR2	0.380407297	0.00081554	0.000923013	RCOR2
cg10852431_RN7SKP143	0.406869014	0.000815544	0.000923013	RN7SKP143
cg04607323_AHCYP4	-0.340799814	0.000815544	0.000923013	AHCYP4
cg08380311_DCST2	0.303846331	0.000815545	0.000923013	DCST2
cg01826354_ENTPD2	-0.331269707	0.00081555	0.000923016	ENTPD2
cg03728197_FABP4	-0.302809418	0.000815553	0.000923018	FABP4
cg27459981_EHHADH	0.338462283	0.000815555	0.000923018	EHHADH
cg09830308_VEZF1P1	0.3005399	0.000815558	0.000923018	VEZF1P1
cg12840361_PIK3R2	-0.32491645	0.000815559	0.000923018	PIK3R2
cg07190763_CALM1P2	0.336002915	0.000815561	0.000923019	CALM1P2
cg10207609_CFAP299	0.328520068	0.000815564	0.00092302	CFAP299
cg10934068_CCZ1B	0.365989814	0.000815568	0.000923021	CCZ1B
cg01439560_DLX6	-0.369109909	0.000815569	0.000923021	DLX6
cg04307776_RNU4-7P	0.349872852	0.000815571	0.000923021	RNU4-7P
cg17202948_GAS8-AS1	0.333407108	0.000815571	0.000923021	GAS8-AS1
cg05917858_C6orf141	-0.31177663	0.000815575	0.000923023	C6orf141
cg15296799_ZNF219	-0.323994428	0.000815577	0.000923023	ZNF219
cg16763508_RNU4-24P	-0.412920464	0.00081558	0.000923024	RNU4-24P
cg27030245_NR1D2	0.300089877	0.000815585	0.000923028	NR1D2
cg03788509_CST9	-0.302200819	0.000815589	0.000923031	CST9
cg27183435_NKAIN4	-0.356842671	0.000815594	0.000923033	NKAIN4
cg03859313_MYT1L	0.293154702	0.000815594	0.000923033	MYT1L
cg10880661_PLEKHH3	-0.296761943	0.000815601	0.000923034	PLEKHH3
cg25135012_SDC1	-0.282604837	0.000815603	0.000923034	SDC1
cg25855415_BET1L	0.335180146	0.000815604	0.000923034	BET1L
cg12877532_ACTR3	-0.296647842	0.000815604	0.000923034	ACTR3
cg05694098_FEM1A	-0.390096854	0.000815604	0.000923034	FEM1A
cg16476710_AGA	-0.462456298	0.000815607	0.000923034	AGA
cg12687157_KRT8P28	0.304973907	0.000815611	0.000923034	KRT8P28
cg08324397_DVL2	-0.332807122	0.000815616	0.000923034	DVL2
cg24281267_PML	0.307154143	0.000815616	0.000923034	PML
cg22190299_TRIM29	-0.293112043	0.000815618	0.000923034	TRIM29
cg10545142_RAB15	-0.306476391	0.000815618	0.000923034	RAB15
cg10972590_DYNAP	0.369391564	0.000815621	0.000923034	DYNAP
cg18686576_RASL11A	0.28985556	0.000815621	0.000923034	RASL11A
cg05144042_TARS1	0.379639676	0.000815622	0.000923034	TARS1
cg01322554_SLC17A1	-0.352504642	0.000815622	0.000923034	SLC17A1
cg06449486_RN7SKP37	0.321615342	0.000815631	0.000923042	RN7SKP37
cg02357623_HERC2	-0.375609381	0.000815633	0.000923042	HERC2
cg21742058_CDC20P1	0.349212793	0.000815645	0.000923052	CDC20P1
cg04398282_DHRS7	0.333250925	0.000815647	0.000923052	DHRS7
cg07463103_GAPDHP27	0.310092667	0.000815647	0.000923052	GAPDHP27
cg26329715_CIAO2B	-0.31317034	0.000815663	0.000923068	CIAO2B
cg22626897_SNORA70G	-0.29735758	0.000815665	0.000923069	SNORA70G
cg12356249_HOXB6	-0.291922284	0.000815676	0.00092308	HOXB6
cg14542922_SLC9A1	0.339702147	0.000815679	0.000923081	SLC9A1
cg18737081_GATA2	-0.289736826	0.000815689	0.00092309	GATA2
cg19307851_LRRC26	-0.29717954	0.000815692	0.000923092	LRRC26
cg25217772_LINC00352	-0.290951791	0.000815697	0.000923094	LINC00352
cg18881071_TMEM114	-0.300768431	0.000815697	0.000923094	TMEM114
cg19776984_AQP7P4	-0.316438763	0.000815701	0.000923094	AQP7P4
cg10689689_LRRC26	-0.311834197	0.000815703	0.000923094	LRRC26
cg10932472_KRT5	-0.303579955	0.000815708	0.000923094	KRT5
cg16829306_PTPRN2-AS1	0.380430669	0.000815708	0.000923094	PTPRN2-AS1
cg02871827_RPL36AP40	-0.30291885	0.000815709	0.000923094	RPL36AP40
cg06805218_OTOG	0.35823045	0.00081571	0.000923094	OTOG
cg11153505_MATN3	-0.29620325	0.000815713	0.000923094	MATN3
cg25299507_LINC01142	-0.301057776	0.000815715	0.000923094	LINC01142
cg06183849_CACNA1H	0.378601423	0.000815715	0.000923094	CACNA1H
cg20863800_ACTBP8	-0.355543995	0.000815715	0.000923094	ACTBP8
cg09227800_CEP20	-0.321715414	0.000815717	0.000923094	CEP20
cg13229245_ACTR6	0.291319571	0.000815727	0.000923101	ACTR6
cg11993171_SPRR1A	-0.296141436	0.000815727	0.000923101	SPRR1A
cg03695461_VIPR2	-0.326234056	0.000815728	0.000923101	VIPR2
cg08561442_RNA5SP256	-0.36713973	0.00081573	0.000923101	RNA5SP256
cg18057692_ARHGEF7-AS2	-0.28270517	0.000815733	0.000923101	ARHGEF7-AS2
cg02215177_LRRC26	-0.341459539	0.000815735	0.000923101	LRRC26
cg24413826_CEACAMP1	-0.296167348	0.000815735	0.000923101	CEACAMP1
cg03277550_RNU6-1079P	-0.286746777	0.000815737	0.000923101	RNU6-1079P
cg09162333_TMEM222	-0.338624501	0.000815739	0.000923102	TMEM222
cg07850274_MTBP	-0.333761787	0.000815743	0.000923104	MTBP
cg10733123_RNF213	0.39205592	0.000815749	0.000923105	RNF213
cg15281051_C11orf40	-0.294389722	0.000815752	0.000923105	C11orf40
cg10298896_LINC00957	-0.359946369	0.000815753	0.000923105	LINC00957
cg00143364_TBXA2R	-0.310477855	0.000815753	0.000923105	TBXA2R
cg01138305_GJC2	-0.42437256	0.000815753	0.000923105	GJC2
cg13875403_RPL7P42	-0.382592525	0.000815761	0.000923105	RPL7P42
cg05186161_NLN	0.347782834	0.000815762	0.000923105	NLN
cg02216951_IL18	0.373654363	0.000815764	0.000923105	IL18
cg24171294_ABCF2	-0.308102152	0.000815764	0.000923105	ABCF2
cg15853299_RN7SL62P	-0.337592011	0.000815765	0.000923105	RN7SL62P
cg15853299_UBE2V1P4	-0.337592011	0.000815765	0.000923105	UBE2V1P4
cg15853299_VSTM2B	-0.337592011	0.000815765	0.000923105	VSTM2B
cg06635371_RN7SKP77	0.315411984	0.000815769	0.000923107	RN7SKP77
cg01586670_GAPDHP57	-0.305614625	0.000815772	0.000923109	GAPDHP57
cg14641472_IGHV1-58	0.390429894	0.00081578	0.000923114	IGHV1-58
cg06025631_LINC00477	0.301346802	0.000815781	0.000923114	LINC00477
cg18889973_RN7SL22P	-0.351932376	0.000815782	0.000923114	RN7SL22P
cg22551578_KLC3	-0.296477986	0.000815787	0.000923117	KLC3
cg25849727_MTND2P12	-0.311119171	0.00081579	0.000923117	MTND2P12
cg03830265_RPL7P43	-0.339161973	0.00081579	0.000923117	RPL7P43
cg07571734_WFS1	-0.31738446	0.000815804	0.000923131	WFS1
cg05355764_BPIFA3	-0.302077553	0.000815809	0.000923135	BPIFA3
cg06063484_ZNF296	-0.304561685	0.000815818	0.000923142	ZNF296
cg15288326_PLCD3	-0.29839591	0.000815819	0.000923142	PLCD3
cg25655084_RFC3	-0.340678064	0.000815824	0.000923145	RFC3
cg24656207_GGH	-0.320425798	0.000815825	0.000923145	GGH
cg24753662_TMEM105	-0.377237057	0.000815835	0.000923154	TMEM105
cg13793166_MIPEPP3	0.407006093	0.000815843	0.000923161	MIPEPP3
cg19933595_GOLGA2P6	0.371302967	0.000815844	0.000923161	GOLGA2P6
cg23174406_MPHOSPH8	0.325800665	0.000815849	0.000923163	MPHOSPH8
cg12099754_HMGN2P36	-0.359357268	0.00081585	0.000923163	HMGN2P36
cg06279626_LRP8	-0.426531265	0.000815853	0.000923165	LRP8
cg19991780_MTCL1	-0.290676905	0.000815856	0.000923166	MTCL1
cg04470905_RILPL1	0.285626958	0.000815861	0.000923169	RILPL1
cg19787076_HTN1	-0.289862457	0.000815865	0.000923169	HTN1
cg10133486_TAFA2	-0.361425512	0.000815868	0.000923169	TAFA2
cg02541251_KRTAP5-5	-0.40285899	0.000815869	0.000923169	KRTAP5-5
cg05806115_RN7SL496P	-0.381927574	0.000815869	0.000923169	RN7SL496P
cg24270367_TMEM212-AS1	-0.317395352	0.000815871	0.000923169	TMEM212-AS1
cg01025800_PAICSP3	-0.296308374	0.000815871	0.000923169	PAICSP3
cg18313144_RPL26P31	-0.35925906	0.000815882	0.000923179	RPL26P31
cg04726019_HHATL	-0.289567769	0.000815884	0.000923179	HHATL
cg11911060_CREB5	-0.321144144	0.000815885	0.000923179	CREB5
cg16435644_PCDHB13	0.357614228	0.000815887	0.00092318	PCDHB13
cg04590123_XAB2	-0.362280191	0.000815893	0.000923181	XAB2
cg22121946_ATP5PBP1	-0.400076675	0.000815896	0.000923181	ATP5PBP1
cg11573219_PCDH17	0.258718333	0.000815897	0.000923181	PCDH17
cg09232203_FGF10	-0.374569953	0.000815897	0.000923181	FGF10
cg22087659_TSNAX	0.296287375	0.000815901	0.000923181	TSNAX
cg08695504_ADGRG3	-0.331137566	0.000815903	0.000923181	ADGRG3
cg23251299_ZNF100	0.315856941	0.000815903	0.000923181	ZNF100
cg04120639_RPL5P19	-0.30709512	0.000815907	0.000923181	RPL5P19
cg07919744_SLC6A12	-0.309442961	0.000815907	0.000923181	SLC6A12
cg24728770_LINC01673	-0.294481992	0.000815908	0.000923181	LINC01673
cg24230904_MYRF	-0.301733822	0.00081591	0.000923181	MYRF
cg15281606_TRAV34	0.293086652	0.00081591	0.000923181	TRAV34
cg00199007_ARHGEF10L	-0.303901073	0.000815911	0.000923181	ARHGEF10L
cg19800871_RNF44	-0.304769552	0.000815916	0.000923182	RNF44
cg18474443_RAD23BP1	-0.311463067	0.000815916	0.000923182	RAD23BP1
cg04738355_DIRAS1	-0.323672438	0.000815918	0.000923183	DIRAS1
cg07320976_SULT4A1	-0.352043243	0.000815927	0.000923189	SULT4A1
cg08983433_CELA2B	-0.385338391	0.000815928	0.000923189	CELA2B
cg10723869_PLEKHD1	-0.299649636	0.000815931	0.000923189	PLEKHD1
cg05186161_MPP7	0.347218302	0.000815931	0.000923189	MPP7
cg16152092_RPL12P9	-0.338956124	0.000815934	0.000923189	RPL12P9
cg14597070_RPL17P11	-0.311200957	0.000815936	0.000923189	RPL17P11
cg02399454_MIR373	-0.316981909	0.000815938	0.000923189	MIR373
cg24975947_PDE6H	-0.401687545	0.000815941	0.000923189	PDE6H
cg09830308_ANO6	0.299425522	0.000815943	0.000923189	ANO6
cg03459791_RPL10P1	0.383571685	0.000815943	0.000923189	RPL10P1
cg15452182_SEMA4B	-0.309609194	0.000815945	0.000923189	SEMA4B
cg15628518_AFAP1L2	-0.339023354	0.000815947	0.000923189	AFAP1L2
cg16315887_FBLN1	-0.298956753	0.000815949	0.000923189	FBLN1
cg11054680_SSC4D	0.41208668	0.00081595	0.000923189	SSC4D
cg05931497_ACTBP7	-0.295691252	0.000815952	0.000923189	ACTBP7
cg19927707_SNORA58B	0.397285016	0.000815954	0.000923189	SNORA58B
cg21832144_CREBBP	-0.319935457	0.000815954	0.000923189	CREBBP
cg10959048_EFCAB6-AS1	-0.297865107	0.000815955	0.000923189	EFCAB6-AS1
cg08215774_RBMX2P4	-0.438732443	0.000815957	0.000923189	RBMX2P4
cg15627834_ZFP57	-0.307534851	0.000815961	0.000923192	ZFP57
cg14796406_PACSIN1	0.357601955	0.000815967	0.000923197	PACSIN1
cg07734161_GKN1	0.358951511	0.00081597	0.000923197	GKN1
cg13229245_OR7E46P	0.29574303	0.000815972	0.000923197	OR7E46P
cg10100831_LRRC3-DT	-0.28877827	0.000815973	0.000923197	LRRC3-DT
cg00066022_ZNF687	0.317948497	0.00081598	0.000923203	ZNF687
cg21902095_KASH5	0.297794136	0.000815988	0.00092321	KASH5
cg14371107_DAPK1	0.279937329	0.000815998	0.000923216	DAPK1
cg20952901_UNC93B1	-0.318476625	0.000816001	0.000923216	UNC93B1
cg21078196_CELSR3	-0.312565203	0.000816004	0.000923216	CELSR3
cg14990842_RNY3	-0.323023987	0.000816004	0.000923216	RNY3
cg07207099_SPATS2L	0.293408651	0.000816005	0.000923216	SPATS2L
cg24232693_RNA5SP158	0.331637858	0.000816005	0.000923216	RNA5SP158
cg09877744_GAP43	0.367992063	0.000816007	0.000923216	GAP43
cg16899501_AQP12B	-0.334208278	0.000816008	0.000923216	AQP12B
cg17044191_PLCD1	0.407922786	0.00081601	0.000923216	PLCD1
cg10723869_RFESD	-0.31366706	0.000816011	0.000923216	RFESD
cg14668447_CHML	-0.394425534	0.000816013	0.000923216	CHML
cg04099454_CGRRF1	-0.338131064	0.000816014	0.000923216	CGRRF1
cg08749774_BTF3P13	-0.357228946	0.000816017	0.000923217	BTF3P13
cg15440402_MEPE	-0.388914576	0.000816019	0.000923217	MEPE
cg26459473_RFESDP1	-0.28651522	0.000816026	0.000923223	RFESDP1
cg14542922_LTBP4	0.336068618	0.000816027	0.000923223	LTBP4
cg05214771_ORMDL1	-0.341140026	0.000816029	0.000923223	ORMDL1
cg26686932_MIGA2	0.354944332	0.000816033	0.000923225	MIGA2
cg18158658_POMK	-0.360623395	0.000816041	0.00092323	POMK
cg01780009_NPAP1P4	0.3280993	0.000816041	0.00092323	NPAP1P4
cg12237289_DCTD	0.315971744	0.000816048	0.000923237	DCTD
cg15812976_PPP1R9B	-0.316407481	0.000816057	0.000923245	PPP1R9B
cg06817609_GRAMD4P2	-0.294165259	0.000816067	0.000923254	GRAMD4P2
cg19500098_ABCC9	-0.303745612	0.000816074	0.000923259	ABCC9
cg16899179_BICRA	-0.311930486	0.000816075	0.000923259	BICRA
cg09841666_ITGB8	-0.37403392	0.000816083	0.000923266	ITGB8
cg27069691_NOTO	-0.359875085	0.000816089	0.000923271	NOTO
cg16339745_DKK2	-0.371835175	0.000816093	0.000923272	DKK2
cg10301769_S100A13	-0.345592372	0.000816095	0.000923272	S100A13
cg09830308_CNOT10	0.302399613	0.000816096	0.000923272	CNOT10
cg20540806_CICP22	0.286172814	0.000816097	0.000923272	CICP22
cg26740375_TMEM143	-0.327400877	0.000816103	0.000923274	TMEM143
cg11800379_RIPOR1	0.340511117	0.000816105	0.000923274	RIPOR1
cg13014295_ZFAND6	0.333779305	0.000816107	0.000923274	ZFAND6
cg09177248_MIR657	-0.36521087	0.000816108	0.000923274	MIR657
cg22930385_TEAD4	-0.313431393	0.000816111	0.000923274	TEAD4
cg03734225_FMO6P	-0.302856251	0.000816112	0.000923274	FMO6P
cg16476710_YES1	-0.4603312	0.000816115	0.000923274	YES1
cg06214728_CPA4	-0.298246611	0.000816115	0.000923274	CPA4
cg00595889_REEP6	0.320741904	0.000816116	0.000923274	REEP6
cg20670037_ZDHHC20P4	-0.302881173	0.000816118	0.000923274	ZDHHC20P4
cg15633679_ACTL7B	-0.375543957	0.00081612	0.000923274	ACTL7B
cg08976646_SCNN1A	-0.303354593	0.000816123	0.000923274	SCNN1A
cg09235147_LRP5L	-0.301156427	0.00081613	0.000923274	LRP5L
cg10047762_NT5DC2	-0.295679385	0.00081613	0.000923274	NT5DC2
cg19952435_SGSH	-0.380583025	0.000816134	0.000923274	SGSH
cg09480190_HLA-S	-0.312676911	0.000816134	0.000923274	HLA-S
cg05207347_GUSBP2	-0.288188229	0.000816134	0.000923274	GUSBP2
cg08859787_PDIA3P2	-0.298915101	0.000816135	0.000923274	PDIA3P2
cg08886823_OR4F7P	0.333329393	0.000816135	0.000923274	OR4F7P
cg17281658_C17orf99	-0.294426377	0.000816136	0.000923274	C17orf99
cg12675670_STAG3	-0.378502274	0.000816136	0.000923274	STAG3
cg27062293_RPL7P30	-0.385462004	0.00081614	0.000923277	RPL7P30
cg07244649_RAB4B-EGLN2	0.297274247	0.000816142	0.000923277	RAB4B-EGLN2
cg00066022_RUSC2	0.31762285	0.000816148	0.00092328	RUSC2
cg11619434_MYO18A	-0.307390632	0.000816149	0.00092328	MYO18A
cg17792994_RNU6-1111P	-0.354725282	0.000816151	0.00092328	RNU6-1111P
cg11900509_PDZD2	-0.299307481	0.000816152	0.00092328	PDZD2
cg27536188_TMEM240	-0.332985231	0.000816153	0.00092328	TMEM240
cg11950994_LRFN3	-0.381059811	0.000816158	0.000923283	LRFN3
cg16271481_ST8SIA5	-0.306737257	0.000816161	0.000923285	ST8SIA5
cg15068552_RNU6-97P	-0.295559331	0.000816167	0.00092329	RNU6-97P
cg20267322_ATG16L2	-0.314914896	0.000816171	0.000923292	ATG16L2
cg22606224_MTCO2P17	-0.328848211	0.000816174	0.000923294	MTCO2P17
cg00592315_CLSTN2	-0.304694948	0.000816176	0.000923294	CLSTN2
cg05887049_OR8U1	-0.311608269	0.00081618	0.000923297	OR8U1
cg10928544_NARS2	-0.327811103	0.000816182	0.000923297	NARS2
cg00143364_CISH	-0.286473123	0.000816187	0.000923299	CISH
cg00171290_PPARD	-0.310225649	0.000816187	0.000923299	PPARD
cg03652173_TRPV1	0.322030035	0.000816189	0.000923299	TRPV1
cg10959048_AMPH	-0.296454448	0.000816196	0.000923304	AMPH
cg09830308_ALDH9A1	0.300209221	0.0008162	0.000923304	ALDH9A1
cg27375966_SNHG11	-0.444480784	0.000816202	0.000923304	SNHG11
cg15120247_DTNA	-0.29489372	0.000816202	0.000923304	DTNA
cg24432193_TRPC7	0.361328881	0.000816203	0.000923304	TRPC7
cg11868136_ZNF558	-0.320467244	0.000816204	0.000923304	ZNF558
cg15185538_SNORD114-2	-0.313971744	0.000816212	0.000923308	SNORD114-2
cg08989647_REG1CP	-0.301392115	0.000816215	0.000923308	REG1CP
cg08989647_MTND5P27	-0.301392115	0.000816215	0.000923308	MTND5P27
cg08989647_SLC6A18	-0.301392115	0.000816215	0.000923308	SLC6A18
cg08455781_SOX13	0.410108634	0.000816218	0.000923309	SOX13
cg04112842_RNU6ATAC18P	-0.419309874	0.00081622	0.000923309	RNU6ATAC18P
cg17653505_CFAP58-DT	-0.343876984	0.000816221	0.000923309	CFAP58-DT
cg03260458_GRID2IP	0.376266706	0.000816225	0.000923312	GRID2IP
cg05186161_RAD1	0.348411756	0.000816227	0.000923312	RAD1
cg09830308_WDR19	0.301497586	0.000816233	0.000923316	WDR19
cg04509100_ST13P7	-0.28926453	0.000816234	0.000923316	ST13P7
cg19241088_RNU6ATAC8P	-0.325496491	0.000816241	0.000923322	RNU6ATAC8P
cg18844029_NCOR2	-0.308585685	0.00081625	0.000923328	NCOR2
cg06613350_GAPDHP57	-0.326466743	0.00081625	0.000923328	GAPDHP57
cg23461216_FOSL2	-0.327636158	0.000816252	0.000923328	FOSL2
cg21663341_RNU1-52P	0.300711848	0.000816254	0.000923329	RNU1-52P
cg22767754_CASKIN1	-0.306792052	0.000816259	0.000923332	CASKIN1
cg25943096_DCUN1D2	-0.315454173	0.000816265	0.000923337	DCUN1D2
cg00066022_CLK3	0.319570041	0.000816276	0.000923344	CLK3
cg24317585_TRBV22OR9-2	-0.326084243	0.000816277	0.000923344	TRBV22OR9-2
cg24317585_RNU6-271P	-0.326084243	0.000816277	0.000923344	RNU6-271P
cg10653573_OR9K2	-0.296841433	0.000816287	0.000923354	OR9K2
cg25587920_RN7SL40P	-0.340379407	0.00081629	0.000923354	RN7SL40P
cg02792740_OIT3	-0.288055638	0.00081629	0.000923354	OIT3
cg17822947_STON2	0.297185176	0.000816297	0.000923359	STON2
cg00740718_PDE4C	0.369448647	0.000816299	0.000923359	PDE4C
cg26740375_ZNF784	-0.327742637	0.000816302	0.000923361	ZNF784
cg04198854_GLCE	-0.305034622	0.000816308	0.000923366	GLCE
cg07125024_FFAR1	-0.411210945	0.000816309	0.000923366	FFAR1
cg12186981_AIF1L	-0.304933408	0.000816315	0.00092337	AIF1L
cg25855415_ZNF142	0.336536111	0.000816319	0.000923371	ZNF142
cg23911229_RNU6-829P	-0.294802539	0.00081632	0.000923371	RNU6-829P
cg26329715_CCDC85C	-0.305152283	0.000816322	0.000923371	CCDC85C
cg09841666_NOC2LP1	0.386996911	0.000816325	0.000923371	NOC2LP1
cg02587643_SPATA3	0.372432202	0.000816327	0.000923371	SPATA3
cg11095122_TSGA10IP	-0.325873019	0.000816329	0.000923371	TSGA10IP
cg18701685_VWF	0.292664461	0.00081633	0.000923371	VWF
cg16113271_TRPC7	0.329446891	0.000816332	0.000923371	TRPC7
cg00666820_RPLP1	-0.304467874	0.000816332	0.000923371	RPLP1
cg27459981_AP3S2	0.323228653	0.000816333	0.000923371	AP3S2
cg26344608_CCNB2	0.301675791	0.000816336	0.000923371	CCNB2
cg07353306_ITGB6	-0.338688506	0.000816338	0.000923371	ITGB6
cg08021780_DCST1-AS1	-0.303568442	0.000816339	0.000923371	DCST1-AS1
cg14154784_ABCC9	0.290057637	0.000816344	0.000923375	ABCC9
cg12181907_MRNIP	-0.353133355	0.000816349	0.000923376	MRNIP
cg27245817_DCAF8	-0.32711082	0.000816349	0.000923376	DCAF8
cg04198854_RPS15AP13	-0.312152891	0.000816359	0.000923384	RPS15AP13
cg15509969_ADCY4	0.28349183	0.000816366	0.000923384	ADCY4
cg05214771_NTN1	0.336158146	0.000816366	0.000923384	NTN1
cg22352554_PLEKHM1	-0.32301438	0.000816369	0.000923384	PLEKHM1
cg00218134_URM1	-0.31952972	0.000816373	0.000923384	URM1
cg19432198_BMPR1B	-0.385584993	0.000816373	0.000923384	BMPR1B
cg07176064_CALML5	-0.299593574	0.000816374	0.000923384	CALML5
cg03292225_ALG1L5P	-0.293202167	0.000816374	0.000923384	ALG1L5P
cg13262723_RBM14	-0.380187923	0.000816374	0.000923384	RBM14
cg18014437_ZBTB49	0.291247128	0.000816376	0.000923384	ZBTB49
cg25841491_RNA5SP115	-0.33948091	0.000816376	0.000923384	RNA5SP115
cg16034863_ADGRG1	0.32951297	0.000816378	0.000923384	ADGRG1
cg04430204_LINC01310	-0.300592002	0.00081638	0.000923384	LINC01310
cg07190763_MIOX	-0.337739609	0.00081638	0.000923384	MIOX
cg01521225_CAMKK1	-0.294364225	0.000816382	0.000923384	CAMKK1
cg21018156_CTSLP8	-0.374302771	0.000816389	0.000923387	CTSLP8
cg10449536_CNTLN	0.361289535	0.00081639	0.000923387	CNTLN
cg01684255_SNORD116-19	0.292372296	0.000816393	0.000923387	SNORD116-19
cg01543583_SNX30	-0.284462486	0.000816395	0.000923387	SNX30
cg04378385_ZNF575	0.348942726	0.000816395	0.000923387	ZNF575
cg11558633_PPP1R12B	0.408389979	0.000816395	0.000923387	PPP1R12B
cg20289757_SORCS3	-0.372469055	0.000816407	0.000923397	SORCS3
cg21673338_ZXDC	-0.339253435	0.000816408	0.000923397	ZXDC
cg19092163_RNU1-21P	0.363517862	0.00081641	0.000923397	RNU1-21P
cg27030245_MEIOC	0.284419826	0.000816415	0.000923399	MEIOC
cg10838380_RNA5S1	-0.290133891	0.000816418	0.000923401	RNA5S1
cg04876127_LINC02151	-0.300868309	0.00081642	0.000923401	LINC02151
cg26971256_C11orf98P1	-0.315809856	0.000816422	0.000923401	C11orf98P1
cg24753662_FOXP4-AS1	-0.383196185	0.00081643	0.000923402	FOXP4-AS1
cg07935474_HMGN3P1	-0.361235278	0.00081643	0.000923402	HMGN3P1
cg03451395_RASA4CP	0.353317716	0.000816431	0.000923402	RASA4CP
cg19586889_JPH2	0.315342706	0.000816432	0.000923402	JPH2
cg01346252_RGS16	-0.310485445	0.000816434	0.000923404	RGS16
cg23757341_IFNA4	0.403831905	0.000816437	0.000923404	IFNA4
cg12488096_DPP8	-0.413335218	0.000816441	0.000923407	DPP8
cg22882563_FAM13C	-0.320779701	0.000816451	0.000923416	FAM13C
cg10044466_ZNF70	0.35778535	0.000816453	0.000923417	ZNF70
cg00239952_CLRN3	0.374276086	0.00081646	0.000923423	CLRN3
cg06803201_GLYATL3	0.312346648	0.000816467	0.000923428	GLYATL3
cg22637538_MTCO2P17	-0.310431603	0.000816472	0.000923431	MTCO2P17
cg06981823_MESTP4	-0.333959179	0.000816473	0.000923431	MESTP4
cg25864987_UGT1A12P	-0.300452792	0.000816475	0.000923432	UGT1A12P
cg04478428_RRAGD	0.29930559	0.000816484	0.00092344	RRAGD
cg04639241_RNU6-1300P	-0.290733511	0.000816488	0.000923442	RNU6-1300P
cg01808320_NIBAN1	-0.308730224	0.000816492	0.000923445	NIBAN1
cg20882490_RNU6-1079P	-0.300758935	0.000816499	0.000923448	RNU6-1079P
cg06387496_TNNT2	-0.283821814	0.0008165	0.000923448	TNNT2
cg25318301_PLAAT5	0.314438289	0.0008165	0.000923448	PLAAT5
cg15609237_ANPEP	-0.283889222	0.000816506	0.00092345	ANPEP
cg26759296_TFRC	-0.310011663	0.000816507	0.00092345	TFRC
cg00173782_CDH6	0.379431255	0.000816511	0.00092345	CDH6
cg26338867_RPS3AP34	-0.417343664	0.000816512	0.00092345	RPS3AP34
cg19408572_IL16	0.297128959	0.000816513	0.00092345	IL16
cg13500877_TOMM40P4	-0.31317674	0.000816513	0.00092345	TOMM40P4
cg03081173_FAM240C	0.304136715	0.000816514	0.00092345	FAM240C
cg08493356_LINC02831	0.284258613	0.000816518	0.000923451	LINC02831
cg09156598_FRG1JP	-0.394944213	0.000816521	0.000923451	FRG1JP
cg05450979_KATNIP	-0.300974265	0.000816529	0.000923451	KATNIP
cg25530761_RN7SKP161	-0.367987849	0.00081653	0.000923451	RN7SKP161
cg11308394_RPL32P8	-0.313343889	0.000816534	0.000923451	RPL32P8
cg05360307_DNAJC5G	-0.310252655	0.000816534	0.000923451	DNAJC5G
cg05360307_HOXD10	-0.310252655	0.000816534	0.000923451	HOXD10
cg05360307_LINC00608	-0.310252655	0.000816534	0.000923451	LINC00608
cg05360307_MAS1LP1	-0.310252655	0.000816534	0.000923451	MAS1LP1
cg05360307_HMGN2P39	-0.310252655	0.000816534	0.000923451	HMGN2P39
cg05360307_HSP90AB6P	-0.310252655	0.000816534	0.000923451	HSP90AB6P
cg25655084_RRAGC	-0.335823999	0.000816538	0.000923453	RRAGC
cg00541638_CISH	0.339391118	0.000816543	0.000923453	CISH
cg04497094_KALRN	-0.447707123	0.000816544	0.000923453	KALRN
cg16596598_MSTO2P	-0.29145715	0.000816545	0.000923453	MSTO2P
cg26277026_NPSR1	-0.285454794	0.000816545	0.000923453	NPSR1
cg09227800_MTMR11	-0.311627868	0.000816548	0.000923453	MTMR11
cg01576496_ELOVL4	-0.419427119	0.000816555	0.000923453	ELOVL4
cg26250129_ISCUP1	-0.303167112	0.000816556	0.000923453	ISCUP1
cg26250129_SPACA1	-0.303167112	0.000816556	0.000923453	SPACA1
cg26250129_ACSM2B	-0.303167112	0.000816556	0.000923453	ACSM2B
cg26250129_RN7SKP169	-0.303167112	0.000816556	0.000923453	RN7SKP169
cg01485708_LINC01744	-0.310152801	0.00081656	0.000923456	LINC01744
cg12147783_RNU6-901P	-0.302037647	0.000816562	0.000923456	RNU6-901P
cg10515232_BAAT	-0.377228805	0.00081658	0.000923474	BAAT
cg27459981_SNRPGP10	0.327431231	0.000816582	0.000923474	SNRPGP10
cg00589617_TAMALIN	-0.403346866	0.000816586	0.000923476	TAMALIN
cg08099141_NMD3P2	0.309882574	0.0008166	0.000923486	NMD3P2
cg00470469_CD55	-0.301877263	0.0008166	0.000923486	CD55
cg16143544_COL4A2	-0.29867426	0.000816601	0.000923486	COL4A2
cg00001793_RNU6-1317P	-0.326523514	0.000816602	0.000923486	RNU6-1317P
cg27459981_IQCK	0.343667612	0.000816605	0.000923486	IQCK
cg15762175_HMGN1P32	-0.30994588	0.000816606	0.000923486	HMGN1P32
cg03764791_MARCHF3	-0.362805758	0.000816608	0.000923486	MARCHF3
cg21546742_RNA5SP41	-0.309277691	0.000816609	0.000923486	RNA5SP41
cg14368276_ZNF598	-0.309625294	0.000816611	0.000923487	ZNF598
cg03610527_COL18A1-AS2	-0.294684231	0.000816618	0.000923492	COL18A1-AS2
cg01376079_AKAP1	-0.327361454	0.000816638	0.000923512	AKAP1
cg26076683_VN1R2	-0.30281434	0.000816639	0.000923512	VN1R2
cg12892087_CPE	-0.377538481	0.000816644	0.000923512	CPE
cg12427264_MPND	0.344675436	0.000816644	0.000923512	MPND
cg18081349_SNORD83B	-0.372066919	0.000816646	0.000923512	SNORD83B
cg12781136_LRP1	0.345071661	0.000816647	0.000923512	LRP1
cg10880661_KCNQ4	-0.31126244	0.000816647	0.000923512	KCNQ4
cg20952901_FAM83H	-0.321663042	0.000816651	0.000923514	FAM83H
cg17044191_XRCC3	0.411185686	0.000816655	0.000923516	XRCC3
cg06760305_SETD6P1	0.325167064	0.000816657	0.000923516	SETD6P1
cg01686736_TDRD9	-0.29776487	0.00081666	0.000923518	TDRD9
cg14062304_SV2A	-0.44504313	0.000816663	0.000923519	SV2A
cg03424022_HDC	-0.296752098	0.000816669	0.000923524	HDC
cg10211696_ST13P6	0.293919184	0.000816673	0.000923527	ST13P6
cg15029183_GGT7	-0.299059922	0.000816679	0.000923529	GGT7
cg19996272_MUC2	0.380334446	0.000816679	0.000923529	MUC2
cg06578063_TRPM2-AS	-0.306487746	0.000816681	0.00092353	TRPM2-AS
cg13409449_CASTOR1	-0.365021819	0.000816692	0.00092354	CASTOR1
cg07979752_DNASE1	0.408494239	0.000816697	0.000923543	DNASE1
cg12571007_FAM161A	-0.307961554	0.000816699	0.000923543	FAM161A
cg14206615_MIR194-1	-0.418157448	0.0008167	0.000923543	MIR194-1
cg08301173_ULK1	-0.31371995	0.000816702	0.000923544	ULK1
cg03830265_SNX31	-0.31238034	0.000816711	0.000923552	SNX31
cg25861660_ERMARD	-0.360299189	0.00081673	0.000923571	ERMARD
cg06838215_ZNF734P	-0.292328005	0.000816736	0.000923575	ZNF734P
cg21299256_CATSPER4	0.296029653	0.000816736	0.000923575	CATSPER4
cg06252523_FASN	-0.366094574	0.000816739	0.000923575	FASN
cg08471588_RPL23AP31	-0.360604418	0.000816741	0.000923575	RPL23AP31
cg23340935_LINC02418	-0.311519719	0.000816745	0.000923577	LINC02418
cg09918394_CHCHD4P2	-0.362013995	0.000816746	0.000923577	CHCHD4P2
cg09480417_ST13P14	-0.313256104	0.000816748	0.000923578	ST13P14
cg16964439_RAPGEF5	-0.322081184	0.000816755	0.000923584	RAPGEF5
cg03179419_LINC01716	-0.3004454	0.000816759	0.000923586	LINC01716
cg25293880_IL17A	-0.296595792	0.000816772	0.000923599	IL17A
cg14071947_C14orf132	-0.377076239	0.000816775	0.000923599	C14orf132
cg03788509_SLC22A10	-0.29516056	0.000816775	0.000923599	SLC22A10
cg04390231_LOXL4	-0.307222179	0.000816779	0.0009236	LOXL4
cg14646214_ARID3A	-0.385819651	0.000816782	0.000923602	ARID3A
cg26393275_TCF7L1	-0.30464788	0.000816788	0.000923603	TCF7L1
cg12852285_NUDT12	-0.360033389	0.000816789	0.000923603	NUDT12
cg05207347_ERICH6B	-0.292439959	0.00081679	0.000923603	ERICH6B
cg02747169_PPP4R4	-0.329740087	0.000816793	0.000923603	PPP4R4
cg07209338_FBLN2	-0.308710996	0.000816793	0.000923603	FBLN2
cg19982758_CNGA3	-0.342041778	0.000816793	0.000923603	CNGA3
cg20723473_IGKV1OR9-1	-0.40041086	0.000816796	0.000923604	IGKV1OR9-1
cg04887089_RNU6-490P	-0.396865905	0.000816803	0.000923604	RNU6-490P
cg18477299_CHCHD4P2	-0.323801662	0.000816803	0.000923604	CHCHD4P2
cg25855415_MLST8	0.337248632	0.000816804	0.000923604	MLST8
cg26393871_NTN3	0.29281523	0.000816804	0.000923604	NTN3
cg12485181_PARP14	-0.30206975	0.000816805	0.000923604	PARP14
cg05470963_SNORD115-15	-0.293045858	0.000816807	0.000923604	SNORD115-15
cg05186161_EIF3M	0.348687085	0.000816809	0.000923604	EIF3M
cg02355304_CTDSP1	-0.325846972	0.00081681	0.000923604	CTDSP1
cg04006143_CELSR2	0.389111684	0.000816814	0.000923606	CELSR2
cg15977002_CHRNA1	-0.325813816	0.000816815	0.000923606	CHRNA1
cg12840361_MEGF8	-0.329081894	0.000816817	0.000923606	MEGF8
cg17029237_RNU4-74P	-0.314158857	0.000816826	0.000923612	RNU4-74P
cg24859343_GUSBP6	-0.348304305	0.000816826	0.000923612	GUSBP6
cg14831289_TMEM63C	0.452227953	0.000816832	0.000923617	TMEM63C
cg09830308_MED21	0.301764155	0.00081684	0.000923624	MED21
cg01230890_PACSIN1	-0.287033585	0.000816854	0.000923638	PACSIN1
cg00066022_TAB1	0.320400147	0.000816859	0.000923641	TAB1
cg07814977_FEM1AP4	-0.383354521	0.000816864	0.000923644	FEM1AP4
cg13131681_FBXL16	0.386001483	0.000816865	0.000923644	FBXL16
cg07474672_MIR32	-0.314977475	0.000816867	0.000923644	MIR32
cg02990361_BTF3P7	0.336186814	0.000816868	0.000923644	BTF3P7
cg27423983_ADGRG1	0.397129963	0.000816882	0.000923657	ADGRG1
cg15074728_SEC31B	-0.301310356	0.000816883	0.000923657	SEC31B
cg21281638_RNF26	-0.300339188	0.000816886	0.000923658	RNF26
cg02814691_LINC00320	-0.362749844	0.000816889	0.00092366	LINC00320
cg03780545_IGHV4-39	0.308408742	0.000816892	0.000923662	IGHV4-39
cg04398282_UBE2J1	0.339286496	0.000816896	0.000923663	UBE2J1
cg18361467_IYD	-0.311838515	0.000816901	0.000923668	IYD
cg15005421_HLA-H	-0.342562485	0.000816904	0.000923669	HLA-H
cg20047904_SCNN1D	-0.347521428	0.000816907	0.000923669	SCNN1D
cg14668447_SUZ12	-0.404654462	0.000816908	0.000923669	SUZ12
cg17952679_ATP6V0C	-0.319686208	0.000816911	0.00092367	ATP6V0C
cg05575399_RNA5SP397	0.328321753	0.000816912	0.00092367	RNA5SP397
cg04709551_WFDC6	0.333280595	0.000816917	0.000923673	WFDC6
cg24412958_OR2T27	-0.399475688	0.00081693	0.000923686	OR2T27
cg09860783_PIK3C2G	-0.308745358	0.000816932	0.000923686	PIK3C2G
cg06338987_MAGI2-AS2	-0.302998585	0.000816933	0.000923686	MAGI2-AS2
cg09774124_RPL5P2	-0.296119892	0.000816939	0.000923688	RPL5P2
cg10797095_CDC42BPB	-0.307582799	0.00081694	0.000923688	CDC42BPB
cg08493356_LMX1A-AS1	0.300445653	0.00081694	0.000923688	LMX1A-AS1
cg11308394_RNU5D-1	-0.30112969	0.000816946	0.000923693	RNU5D-1
cg05070626_NELFA	-0.353572769	0.000816952	0.000923697	NELFA
cg07123865_ANKFY1	-0.319581598	0.000816956	0.000923697	ANKFY1
cg13793166_RNA5SP485	0.392574475	0.000816956	0.000923697	RNA5SP485
cg00154829_KRT36	-0.318293937	0.000816957	0.000923697	KRT36
cg01972009_ULBP3	-0.396169519	0.000816959	0.000923697	ULBP3
cg23093164_BARHL1	0.380035864	0.000816961	0.000923697	BARHL1
cg19316173_RNU6-438P	-0.355579423	0.000816968	0.000923702	RNU6-438P
cg16328999_H1-9P	-0.414964233	0.000816968	0.000923702	H1-9P
cg25135012_PPM1F-AS1	-0.288213156	0.000816972	0.000923704	PPM1F-AS1
cg00171290_HLA-B	-0.305862158	0.000816976	0.000923705	HLA-B
cg10934068_TMEM9B	0.355181403	0.000816978	0.000923705	TMEM9B
cg00927151_NPM1P14	-0.37305777	0.00081698	0.000923705	NPM1P14
cg18888655_ANKS3	-0.303222742	0.000816981	0.000923705	ANKS3
cg07068554_ZIC1	-0.304391393	0.000816985	0.000923705	ZIC1
cg19351336_ISM2	-0.288150359	0.000816988	0.000923705	ISM2
cg12427264_ERICH6B	-0.34137667	0.00081699	0.000923705	ERICH6B
cg05140703_RPL21P131	-0.311110177	0.000816992	0.000923705	RPL21P131
cg06591273_RNA5SP173	-0.297917325	0.000816995	0.000923705	RNA5SP173
cg06591273_LINC01020	-0.297917325	0.000816995	0.000923705	LINC01020
cg06591273_RNU6-543P	-0.297917325	0.000816995	0.000923705	RNU6-543P
cg06591273_LINC01040	-0.297917325	0.000816995	0.000923705	LINC01040
cg11791922_IL36G	-0.322431704	0.000816997	0.000923705	IL36G
cg06952660_KLC2	-0.372426012	0.000816998	0.000923705	KLC2
cg18936471_SRRM1P2	-0.31856307	0.000816999	0.000923705	SRRM1P2
cg22108143_EML3	-0.382896577	0.000817003	0.000923705	EML3
cg06619035_RNA5SP333	-0.348321566	0.000817003	0.000923705	RNA5SP333
cg20215212_TMEM63C	0.379863561	0.000817005	0.000923705	TMEM63C
cg26926221_PSMD14	-0.40172786	0.000817012	0.000923711	PSMD14
cg10548700_TRAJ16	0.293439182	0.00081702	0.000923714	TRAJ16
cg16964439_SELE	-0.318964128	0.000817022	0.000923714	SELE
cg04479876_CEP83	0.341138419	0.000817022	0.000923714	CEP83
cg12942009_FAM242E	-0.309711712	0.000817022	0.000923714	FAM242E
cg00232388_MIR1294	-0.305313197	0.000817023	0.000923714	MIR1294
cg16701925_BTF3	-0.385308552	0.000817024	0.000923714	BTF3
cg02541251_HLA-B	0.396125016	0.000817029	0.000923717	HLA-B
cg11803838_FAM157A	0.299569239	0.000817031	0.000923717	FAM157A
cg03211192_RPSAP11	0.316616294	0.000817039	0.000923724	RPSAP11
cg27136869_ATP12A	-0.344740717	0.000817047	0.000923731	ATP12A
cg01561861_TMEM221	0.374734214	0.000817054	0.000923735	TMEM221
cg10097323_COPS5P1	-0.294317398	0.000817056	0.000923735	COPS5P1
cg04213647_NPSR1	-0.282414907	0.000817057	0.000923735	NPSR1
cg01016405_GPR85	-0.365748965	0.000817063	0.000923737	GPR85
cg09495418_GRIA4	0.342316135	0.000817064	0.000923737	GRIA4
cg09380561_PLBD2	-0.301984754	0.000817065	0.000923737	PLBD2
cg19763463_CALCRL	-0.283619471	0.000817066	0.000923737	CALCRL
cg25588120_WDR43	-0.287802513	0.000817073	0.00092374	WDR43
cg17508302_H2AC3P	0.291720355	0.000817073	0.00092374	H2AC3P
cg21792134_ZAR1	-0.295212691	0.000817076	0.000923742	ZAR1
cg01824284_PCIF1	-0.300207011	0.000817092	0.000923758	PCIF1
cg05093818_HSPD1P7	-0.304947901	0.000817095	0.000923759	HSPD1P7
cg19482915_LINC02608	0.380049677	0.000817096	0.000923759	LINC02608
cg07588569_SYT7	0.329628554	0.0008171	0.000923761	SYT7
cg22078459_RNF217	-0.332500608	0.000817104	0.000923764	RNF217
cg22449901_LINC00378	-0.436235992	0.000817107	0.000923766	LINC00378
cg26293423_LOXL4	-0.298309322	0.000817111	0.000923768	LOXL4
cg14711243_RNU6-407P	0.290902823	0.000817118	0.000923769	RNU6-407P
cg12578563_ZFP57	-0.310353708	0.000817118	0.000923769	ZFP57
cg13500029_MYCL-AS1	-0.293130443	0.000817119	0.000923769	MYCL-AS1
cg15461618_SF3A2	-0.306531105	0.000817119	0.000923769	SF3A2
cg06730002_PCGEM1	0.321761161	0.000817132	0.000923781	PCGEM1
cg13689801_HNRNPA1P60	-0.317926424	0.000817135	0.000923781	HNRNPA1P60
cg19973291_MIR563	-0.340403348	0.000817135	0.000923781	MIR563
cg14063347_MIDEAS	-0.297204422	0.000817141	0.000923786	MIDEAS
cg10797095_CNOT3	-0.309189155	0.000817149	0.000923786	CNOT3
cg18160046_RPS29P8	-0.308054385	0.00081715	0.000923786	RPS29P8
cg18160046_RNU4-11P	-0.308054385	0.00081715	0.000923786	RNU4-11P
cg18160046_RNU6-869P	-0.308054385	0.00081715	0.000923786	RNU6-869P
cg18160046_HSFY1P1	-0.308054385	0.00081715	0.000923786	HSFY1P1
cg12713040_MTND2P20	-0.280519019	0.00081716	0.000923789	MTND2P20
cg06952660_POLR3E	-0.370800506	0.000817161	0.000923789	POLR3E
cg27613227_REG1CP	-0.35409572	0.000817161	0.000923789	REG1CP
cg27613227_MTND5P27	-0.35409572	0.000817161	0.000923789	MTND5P27
cg27613227_SLC6A18	-0.35409572	0.000817161	0.000923789	SLC6A18
cg16328106_GSTM5	0.309945275	0.000817166	0.00092379	GSTM5
cg10520070_SELE	-0.376048716	0.000817169	0.00092379	SELE
cg05186161_STK3	0.34859678	0.000817171	0.00092379	STK3
cg16779158_USP17L2	-0.379516277	0.000817175	0.00092379	USP17L2
cg03752932_LINC01535	-0.338032207	0.000817177	0.00092379	LINC01535
cg10738774_RN7SL771P	-0.31314659	0.000817178	0.00092379	RN7SL771P
cg08398005_ZBP1	-0.341358109	0.000817178	0.00092379	ZBP1
cg19113840_C3orf22	-0.384609297	0.000817178	0.00092379	C3orf22
cg17714861_PRSS53	-0.309148938	0.000817179	0.00092379	PRSS53
cg09998151_NFU1P2	0.304108057	0.000817181	0.00092379	NFU1P2
cg05821771_OR5G1P	-0.29391966	0.000817182	0.00092379	OR5G1P
cg00714597_MIX23P2	-0.336453136	0.000817185	0.000923792	MIX23P2
cg10054332_RNU6-290P	-0.309037996	0.000817189	0.000923794	RNU6-290P
cg11868136_MTIF2	-0.317974185	0.000817191	0.000923795	MTIF2
cg25588120_PLAA	-0.290626656	0.000817194	0.000923797	PLAA
cg08923338_MAD2L1	-0.364104999	0.000817198	0.000923798	MAD2L1
cg17039461_FAM230I	0.358462938	0.000817199	0.000923798	FAM230I
cg19776984_MPO	-0.315383226	0.000817202	0.000923799	MPO
cg23202468_KCNMB3P1	0.347491828	0.000817204	0.000923799	KCNMB3P1
cg04048665_SUMO1P2	-0.335176438	0.000817206	0.0009238	SUMO1P2
cg12206571_BEGAIN	-0.314093162	0.000817211	0.000923804	BEGAIN
cg07482574_OFD1P17	-0.330426466	0.000817213	0.000923804	OFD1P17
cg17365391_MYL12B	-0.389445495	0.000817215	0.000923804	MYL12B
cg16503053_CHRM2	-0.306620203	0.000817221	0.000923809	CHRM2
cg09375488_TMPRSS11D	-0.355999122	0.000817224	0.00092381	TMPRSS11D
cg11868136_CEP78	-0.324192789	0.000817226	0.00092381	CEP78
cg18135379_LUZP4P1	-0.289004248	0.000817236	0.000923818	LUZP4P1
cg11950994_ACBD4	-0.372627548	0.000817238	0.000923818	ACBD4
cg08324397_EPN2	-0.336553323	0.000817244	0.000923823	EPN2
cg17533960_NLRP7	-0.297923846	0.000817247	0.000923823	NLRP7
cg05470963_AK4P5	-0.298901113	0.000817248	0.000923823	AK4P5
cg13188416_RDH12	0.29261037	0.000817262	0.000923836	RDH12
cg25292316_RNU6-1156P	0.396142594	0.000817263	0.000923836	RNU6-1156P
cg25655084_EIF2A	-0.342126909	0.000817264	0.000923836	EIF2A
cg16411695_RNU4-34P	-0.353550002	0.000817273	0.000923842	RNU4-34P
cg18268220_TXNDC9	-0.495228395	0.000817273	0.000923842	TXNDC9
cg11600326_TEKT2	-0.416869854	0.000817281	0.000923848	TEKT2
cg04213647_ZNF414	-0.308703567	0.000817282	0.000923848	ZNF414
cg17509836_FGA	-0.29600822	0.000817284	0.000923848	FGA
cg12020396_IGKV4-1	0.3153581	0.000817289	0.000923852	IGKV4-1
cg14560276_IDI1P1	-0.324202115	0.000817293	0.000923855	IDI1P1
cg15209419_DEFA1	-0.294110789	0.000817295	0.000923855	DEFA1
cg00338685_ACTG1P14	0.397614447	0.000817301	0.00092386	ACTG1P14
cg25841380_GRAMD4P2	0.345917853	0.000817305	0.00092386	GRAMD4P2
cg02121773_NOMO2	-0.395080129	0.000817312	0.00092386	NOMO2
cg20137750_CASKIN1	-0.304357202	0.000817314	0.00092386	CASKIN1
cg03559133_FXYD2	0.338395658	0.000817315	0.00092386	FXYD2
cg16991569_F2	-0.308464546	0.000817317	0.00092386	F2
cg07448055_MIR1233-2	0.370020952	0.000817318	0.00092386	MIR1233-2
cg16899501_TRAP1	-0.339833061	0.000817319	0.00092386	TRAP1
cg13326083_ZNF280A	-0.387007506	0.000817324	0.00092386	ZNF280A
cg00090697_PLA2G4E	-0.286637757	0.000817324	0.00092386	PLA2G4E
cg14668447_ZNF558	-0.403156662	0.000817324	0.00092386	ZNF558
cg04353171_LINC01784	0.40433228	0.000817325	0.00092386	LINC01784
cg04353171_PRAMEF11	0.40433228	0.000817325	0.00092386	PRAMEF11
cg04353171_DPY19L4P2	0.40433228	0.000817325	0.00092386	DPY19L4P2
cg10276098_NOTCH3	-0.293423555	0.000817326	0.00092386	NOTCH3
cg24281267_SPTAN1	0.299546756	0.000817332	0.000923864	SPTAN1
cg10565645_LARGE1	-0.306181351	0.000817333	0.000923864	LARGE1
cg19982758_KRT20	-0.35971078	0.000817341	0.000923871	KRT20
cg05450979_ZMYND10	-0.302059821	0.000817356	0.000923886	ZMYND10
cg22087659_DDHD2	0.299996054	0.000817367	0.000923895	DDHD2
cg02530753_CASR	-0.337175485	0.000817368	0.000923895	CASR
cg13990947_FXYD7	0.334053791	0.000817371	0.000923896	FXYD7
cg02265810_CHST6	-0.296130615	0.000817373	0.000923896	CHST6
cg27536188_MYRF	-0.321368338	0.000817375	0.000923896	MYRF
cg16899179_PPDPF	-0.311618678	0.000817375	0.000923896	PPDPF
cg05818000_ICAM3	-0.325203801	0.000817381	0.000923901	ICAM3
cg08574629_SRRM3	-0.379581777	0.000817394	0.000923902	SRRM3
cg04806177_RPL23AP48	-0.300259369	0.000817395	0.000923902	RPL23AP48
cg00819121_NR1H5P	-0.326692157	0.000817396	0.000923902	NR1H5P
cg05800065_SCGB3A2	0.303071625	0.000817396	0.000923902	SCGB3A2
cg16140565_SLC29A1	-0.308954897	0.0008174	0.000923902	SLC29A1
cg26283879_H2BC19P	0.412282022	0.000817401	0.000923902	H2BC19P
cg15644305_TREML4	-0.307738574	0.000817403	0.000923902	TREML4
cg18876826_CAVIN2	-0.403717013	0.000817405	0.000923902	CAVIN2
cg09757838_RNU6-880P	0.301417222	0.000817406	0.000923902	RNU6-880P
cg18160046_RNA5SP59	-0.309188663	0.000817408	0.000923902	RNA5SP59
cg18160046_RNA5SP100	-0.309188663	0.000817408	0.000923902	RNA5SP100
cg18160046_RNA5SP175	-0.309188663	0.000817408	0.000923902	RNA5SP175
cg18160046_NEUROD6	-0.309188663	0.000817408	0.000923902	NEUROD6
cg18160046_MSANTD2P1	-0.309188663	0.000817408	0.000923902	MSANTD2P1
cg00066022_AP1M1	0.319167629	0.000817409	0.000923902	AP1M1
cg16792066_CAPN15	0.302531989	0.000817414	0.000923905	CAPN15
cg03652173_ZFAND6	-0.323673095	0.000817422	0.000923905	ZFAND6
cg21074476_KRTAP9-3	-0.298669371	0.000817422	0.000923905	KRTAP9-3
cg14017077_HNRNPA1P47	-0.307033582	0.000817424	0.000923905	HNRNPA1P47
cg03211192_CLTCL1	0.318934308	0.000817424	0.000923905	CLTCL1
cg07825114_CNFN	0.331894122	0.000817425	0.000923905	CNFN
cg05563033_RHOF	-0.340762046	0.000817427	0.000923905	RHOF
cg01470686_SNRPGP8	0.436625737	0.000817427	0.000923905	SNRPGP8
cg09739726_RPSAP34	-0.295137289	0.000817427	0.000923905	RPSAP34
cg00980696_RNU4-4P	-0.292816628	0.000817429	0.000923905	RNU4-4P
cg05518022_CTRB2	0.287573371	0.000817433	0.000923908	CTRB2
cg21878149_GGT7	-0.303737301	0.000817436	0.000923909	GGT7
cg17454173_GPSM2	-0.3360873	0.000817443	0.000923915	GPSM2
cg02668903_SYNGR2	0.358811719	0.000817444	0.000923915	SYNGR2
cg14137316_FOXK1	-0.311285215	0.000817455	0.000923924	FOXK1
cg15741764_R3HDML	-0.357763289	0.000817457	0.000923924	R3HDML
cg09996633_LINC00475	-0.317306606	0.000817461	0.000923927	LINC00475
cg22798247_ADIPOQ-AS1	-0.306510038	0.00081747	0.000923935	ADIPOQ-AS1
cg21376325_PDLIM4	-0.314088351	0.000817488	0.000923953	PDLIM4
cg22751099_SNORD115-15	-0.298060008	0.000817489	0.000923953	SNORD115-15
cg07190763_RFC3	0.331048384	0.000817494	0.000923956	RFC3
cg01892452_NFIC	0.379498579	0.000817495	0.000923956	NFIC
cg23998405_ESAM	-0.315498728	0.000817499	0.000923957	ESAM
cg17179037_HMGN3P1	-0.375283135	0.0008175	0.000923957	HMGN3P1
cg26592560_PRAME	-0.293533235	0.000817501	0.000923957	PRAME
cg19973291_SNORD116-8	-0.3431051	0.000817504	0.000923958	SNORD116-8
cg06952660_SRRT	-0.371092988	0.000817507	0.000923959	SRRT
cg11821302_PROS1	-0.324543958	0.000817516	0.000923967	PROS1
cg00318756_PAK6	-0.310284272	0.000817518	0.000923967	PAK6
cg15889169_MIRLET7F1	-0.345875957	0.000817519	0.000923967	MIRLET7F1
cg26464592_RPL10P5	0.390676868	0.000817522	0.000923968	RPL10P5
cg13895650_SRRM3	-0.309069904	0.000817533	0.000923978	SRRM3
cg25081128_BLOC1S3	-0.297545176	0.000817534	0.000923978	BLOC1S3
cg17888563_SNORA68B	0.312049473	0.000817536	0.000923979	SNORA68B
cg07825114_CCT4P1	0.326727591	0.000817543	0.000923983	CCT4P1
cg19432243_R3HDML	-0.32947353	0.000817543	0.000923983	R3HDML
cg01543583_ABHD5	-0.296299017	0.000817548	0.000923986	ABHD5
cg17146522_RNU6-959P	0.377249295	0.000817553	0.000923989	RNU6-959P
cg00980696_RNU6-1026P	-0.29957374	0.000817554	0.000923989	RNU6-1026P
cg03958058_ADRA2A	-0.29195026	0.000817558	0.000923991	ADRA2A
cg09841666_GPR155	-0.375999422	0.000817565	0.000923997	GPR155
cg01807317_TNKS1BP1	-0.31444021	0.000817579	0.00092401	TNKS1BP1
cg14506175_RNU6-953P	0.447284559	0.000817579	0.00092401	RNU6-953P
cg07499288_VSTM2A	0.288607151	0.000817589	0.000924018	VSTM2A
cg13860981_HNRNPA1P60	-0.290732947	0.000817601	0.00092403	HNRNPA1P60
cg12571007_PPP1R42	-0.307002384	0.000817605	0.00092403	PPP1R42
cg27459981_AFDN-DT	0.333707768	0.000817608	0.00092403	AFDN-DT
cg06031041_ATN1	0.358124691	0.000817612	0.00092403	ATN1
cg26759296_AAGAB	-0.314360916	0.000817612	0.00092403	AAGAB
cg24117063_RPS15P9	0.315107556	0.000817613	0.00092403	RPS15P9
cg14669863_TRARG1	0.292416377	0.000817614	0.00092403	TRARG1
cg20102246_PLK5	0.306295091	0.000817614	0.00092403	PLK5
cg16138690_PRR36	-0.303138205	0.000817615	0.00092403	PRR36
cg12104031_POLD2P1	-0.353064124	0.000817616	0.00092403	POLD2P1
cg03189237_RNU6-1241P	0.371799437	0.000817635	0.000924045	RNU6-1241P
cg18091591_PAX9	0.345692157	0.000817636	0.000924045	PAX9
cg21966500_MYBPHL	-0.366222157	0.000817637	0.000924045	MYBPHL
cg00502469_ISG15	-0.295790793	0.000817637	0.000924045	ISG15
cg17372378_PTPN23	0.381527219	0.000817643	0.000924048	PTPN23
cg17686337_ANXA2R	-0.302518782	0.000817648	0.000924048	ANXA2R
cg27434890_HTR6	-0.296468971	0.000817649	0.000924048	HTR6
cg25588120_DNAI4	-0.291466642	0.000817654	0.000924048	DNAI4
cg18361467_KCNIP4	-0.315948767	0.000817663	0.000924048	KCNIP4
cg16627759_CYP2B6	-0.297050586	0.000817663	0.000924048	CYP2B6
cg08551725_RASGEF1C	0.334103707	0.000817665	0.000924048	RASGEF1C
cg14588669_KRTAP21-4P	-0.363644884	0.000817666	0.000924048	KRTAP21-4P
cg05518022_GPR4	0.290698886	0.000817666	0.000924048	GPR4
cg12852285_NMD3	-0.361256225	0.000817667	0.000924048	NMD3
cg01824284_RBM15-AS1	-0.299288799	0.000817668	0.000924048	RBM15-AS1
cg25072611_RPS20P24	-0.359751599	0.000817669	0.000924048	RPS20P24
cg17521450_RNU6-627P	-0.309961662	0.00081767	0.000924048	RNU6-627P
cg17521450_RNU1-76P	-0.309961662	0.00081767	0.000924048	RNU1-76P
cg17521450_LINC01626	-0.309961662	0.00081767	0.000924048	LINC01626
cg17521450_FABP12P1	-0.309961662	0.00081767	0.000924048	FABP12P1
cg17521450_DEFB128	-0.309961662	0.00081767	0.000924048	DEFB128
cg17107289_SETD1A	-0.308680639	0.000817674	0.000924051	SETD1A
cg25775721_ACTG2	0.504041562	0.000817681	0.000924055	ACTG2
cg00621679_TXNDC12	0.311991435	0.000817681	0.000924055	TXNDC12
cg22314681_HEBP1	-0.313839142	0.000817685	0.000924057	HEBP1
cg12582819_FGFR3P6	-0.325442583	0.00081769	0.000924062	FGFR3P6
cg25947301_TRBV7-3	-0.353050212	0.000817693	0.000924062	TRBV7-3
cg25486571_HMGB1P49	-0.298030364	0.000817694	0.000924062	HMGB1P49
cg24907862_POLR1A	0.305093103	0.000817697	0.000924063	POLR1A
cg20356147_RNF44	-0.318916971	0.0008177	0.000924064	RNF44
cg05222671_SOX13	-0.319792379	0.000817701	0.000924064	SOX13
cg13714644_FAM83G	-0.295585591	0.000817705	0.000924066	FAM83G
cg07950307_GCC1	0.299767611	0.000817713	0.000924071	GCC1
cg11095122_TBC1D28	-0.343130033	0.000817715	0.000924071	TBC1D28
cg17593097_SCN9A	-0.299300871	0.000817715	0.000924071	SCN9A
cg18199132_SNORD6	-0.429957087	0.000817717	0.000924071	SNORD6
cg10512020_ADH5P2	-0.369169738	0.000817718	0.000924071	ADH5P2
cg09851528_GAPDHP57	0.355687265	0.000817722	0.000924074	GAPDHP57
cg07419788_SNORD114-2	-0.33146932	0.000817728	0.000924078	SNORD114-2
ch.22.48274842R_RN7SKP37	0.301847049	0.000817734	0.000924083	RN7SKP37
cg13897388_ADAM10	-0.346600234	0.000817746	0.000924094	ADAM10
cg01645998_AURKA	-0.295422911	0.00081776	0.000924105	AURKA
cg23238869_NIPAL4	-0.316162142	0.000817762	0.000924105	NIPAL4
cg14831289_GJB6	-0.455043672	0.000817763	0.000924105	GJB6
cg16115588_LINC01410	0.425203988	0.000817765	0.000924105	LINC01410
cg23038277_ADORA1	-0.311998628	0.000817765	0.000924105	ADORA1
cg15664152_PDGFRB	0.340860409	0.000817766	0.000924105	PDGFRB
cg18597415_NPY	-0.300468003	0.00081777	0.000924105	NPY
cg17385452_SLC12A7	0.412615504	0.000817771	0.000924105	SLC12A7
cg05070626_CTF1	-0.34213273	0.000817771	0.000924105	CTF1
cg11674404_NCAPD2	-0.293095726	0.000817773	0.000924105	NCAPD2
cg07261948_NYNRIN	-0.297850353	0.000817775	0.000924105	NYNRIN
cg09435249_SNORD89	-0.305857294	0.000817777	0.000924105	SNORD89
cg14641472_RAC1P3	0.389177691	0.000817783	0.000924111	RAC1P3
cg23989409_LINC02670	-0.308119168	0.00081779	0.000924115	LINC02670
cg26701785_RNU6-97P	-0.299017117	0.000817792	0.000924115	RNU6-97P
cg02121773_SDCBP	-0.383172879	0.000817792	0.000924115	SDCBP
cg05091947_ADCY6	-0.323360587	0.000817794	0.000924115	ADCY6
cg10492042_SLC26A8	0.282389756	0.000817798	0.000924118	SLC26A8
cg02357623_PLEKHG6	-0.375490166	0.000817808	0.000924127	PLEKHG6
cg19586698_EPHB3	-0.292203733	0.00081781	0.000924127	EPHB3
cg07024786_MEOX2	-0.334753688	0.000817814	0.00092413	MEOX2
cg19822890_OAS1	-0.290432867	0.000817818	0.00092413	OAS1
cg09162333_SLC38A7	-0.334521743	0.000817818	0.00092413	SLC38A7
cg17044191_EPM2A	-0.415688946	0.000817823	0.000924134	EPM2A
cg27333297_FYCO1	-0.371557765	0.000817828	0.000924136	FYCO1
cg17477995_MLH1	-0.294889544	0.000817829	0.000924136	MLH1
cg16609548_PLBD2	-0.314294118	0.00081783	0.000924136	PLBD2
cg09483607_RPP14	-0.295988041	0.000817841	0.000924146	RPP14
cg14683563_ST3GAL2	-0.299142191	0.000817852	0.000924146	ST3GAL2
cg14419102_SRRM1P2	0.399940774	0.000817854	0.000924146	SRRM1P2
cg14114155_MIR449A	0.334431814	0.000817854	0.000924146	MIR449A
cg17431460_TENT5B	-0.29653377	0.000817855	0.000924146	TENT5B
cg07091544_STOML2	-0.311329429	0.000817855	0.000924146	STOML2
cg20595219_CLCN1	-0.294009531	0.000817857	0.000924146	CLCN1
cg19931102_CLUH	-0.313689852	0.000817858	0.000924146	CLUH
cg22988305_NLRP13	-0.330438133	0.000817859	0.000924146	NLRP13
cg13447684_LRRC4B	-0.289265546	0.000817859	0.000924146	LRRC4B
cg26759296_MBTD1	-0.317545892	0.00081786	0.000924146	MBTD1
cg07080372_ADAM11	0.39428751	0.00081786	0.000924146	ADAM11
cg27036347_PLXNA4	-0.338398577	0.000817862	0.000924147	PLXNA4
cg17366173_MTCL1	-0.299713641	0.000817864	0.000924147	MTCL1
cg16999170_CDC14C	-0.388409797	0.000817867	0.000924148	CDC14C
cg08743896_HOXC5	-0.317769346	0.000817873	0.000924153	HOXC5
cg00811340_POTED	-0.30586761	0.000817877	0.000924155	POTED
cg01510218_RNF208	0.40995801	0.000817887	0.000924165	RNF208
cg19931102_DRD5P2	-0.310702219	0.000817898	0.000924173	DRD5P2
cg21208522_RGS9BP	-0.294891661	0.000817899	0.000924173	RGS9BP
cg06202136_SNORD6	-0.425373877	0.0008179	0.000924173	SNORD6
cg12427264_CCDC88C	0.344993187	0.000817902	0.000924173	CCDC88C
cg07123865_TTC9C	-0.326249087	0.000817903	0.000924173	TTC9C
cg25323530_HAVCR1	-0.307839997	0.000817905	0.000924174	HAVCR1
cg04478428_SMU1P1	0.300180608	0.000817909	0.000924175	SMU1P1
cg24166966_PTRH2	-0.435020648	0.000817918	0.000924184	PTRH2
cg19586889_RFNG	0.321262134	0.000817922	0.000924187	RFNG
cg10515528_RNU6-787P	-0.418846577	0.000817931	0.000924187	RNU6-787P
cg17531430_HS3ST4	-0.327372709	0.000817932	0.000924187	HS3ST4
cg20816447_WBP1P1	0.400369591	0.000817932	0.000924187	WBP1P1
cg16062368_HNRNPA3P1	-0.349741102	0.000817933	0.000924187	HNRNPA3P1
cg15509969_ANKRD55	0.289880786	0.000817936	0.000924187	ANKRD55
cg12077294_RNU6-681P	-0.422152624	0.000817936	0.000924187	RNU6-681P
cg13229245_DSTN	0.292312068	0.000817936	0.000924187	DSTN
cg14193001_OR7E100P	-0.304630774	0.000817937	0.000924187	OR7E100P
cg12090821_PWP2	-0.320687424	0.000817938	0.000924187	PWP2
cg09391279_ADGRE1	-0.30059741	0.000817941	0.000924188	ADGRE1
cg08515884_OR51L1	-0.294721363	0.000817948	0.000924192	OR51L1
cg17018422_TNPO1P3	0.29602726	0.000817949	0.000924192	TNPO1P3
cg24479590_KDM2B	-0.324068751	0.00081795	0.000924192	KDM2B
cg13001142_LURAP1	-0.294526816	0.000817952	0.000924192	LURAP1
cg14281092_MIR1249	0.41118502	0.000817956	0.000924194	MIR1249
cg05703358_CFL1P2	0.368704699	0.000817957	0.000924194	CFL1P2
cg07734159_AHDC1	-0.295131801	0.00081796	0.000924195	AHDC1
cg06635371_CACNA1C	0.299241273	0.000817962	0.000924195	CACNA1C
cg04497094_OLFML2A	-0.457930484	0.000817973	0.000924206	OLFML2A
cg22535327_RET	-0.34772061	0.000817982	0.000924214	RET
cg14588669_LINC02520	0.355254658	0.000817985	0.000924214	LINC02520
cg23024913_CD109	-0.306904731	0.000817988	0.000924214	CD109
cg26926221_PTGES3	-0.407372956	0.000817988	0.000924214	PTGES3
cg09354961_BAG1	0.381708709	0.000817989	0.000924214	BAG1
cg05186161_INPP1	0.345966276	0.000817996	0.00092422	INPP1
cg05186161_FASTKD3	0.352835722	0.000817999	0.00092422	FASTKD3
cg10438089_CCHCR1	0.362248657	0.000818	0.00092422	CCHCR1
cg09038258_RNU6-806P	-0.295749044	0.000818008	0.000924228	RNU6-806P
cg20315554_SNORA6	0.319470811	0.000818013	0.000924229	SNORA6
cg07615839_MYL6P3	0.309125643	0.000818014	0.000924229	MYL6P3
cg02650964_SLITRK1	-0.384322231	0.000818015	0.000924229	SLITRK1
cg16274716_LINC02042	-0.297930469	0.000818018	0.00092423	LINC02042
cg04343263_RELB	-0.324153276	0.000818018	0.00092423	RELB
cg27459981_C5orf24	0.335227487	0.000818022	0.000924231	C5orf24
cg02485345_XCR1	0.45715078	0.000818031	0.00092424	XCR1
cg11619434_CD8B	-0.300190087	0.000818035	0.000924242	CD8B
cg24301930_LGSN	0.315938176	0.000818047	0.000924254	LGSN
cg14136028_CCL17	-0.323940018	0.000818055	0.000924261	CCL17
cg11674404_TSR1	-0.280226936	0.000818057	0.000924261	TSR1
cg07712165_RNY4P17	0.30059661	0.000818058	0.000924261	RNY4P17
cg09536474_ADAM23	-0.324719447	0.000818062	0.000924263	ADAM23
cg02562299_PENK	-0.322890956	0.000818064	0.000924263	PENK
cg22108143_THAP3	-0.379366147	0.000818066	0.000924263	THAP3
cg14368276_IDUA	-0.304076314	0.000818085	0.000924283	IDUA
cg03549208_KLKB1	-0.306029412	0.000818089	0.000924286	KLKB1
cg10022579_NPSR1	-0.312182444	0.000818092	0.000924287	NPSR1
cg17591000_USP17L10	-0.345838555	0.000818095	0.000924288	USP17L10
cg16701925_GOLGA5	-0.381501513	0.000818103	0.000924295	GOLGA5
cg03179052_SDAD1P1	-0.307806526	0.000818109	0.000924301	SDAD1P1
cg11424260_CDR2L	-0.301084251	0.000818112	0.000924302	CDR2L
cg03429643_LRRC70	0.349454362	0.000818115	0.000924303	LRRC70
cg25588120_IMPACT	-0.290234973	0.000818123	0.000924307	IMPACT
cg08229224_TUBBP5	-0.367212111	0.000818123	0.000924307	TUBBP5
cg03277550_RN7SKP163	-0.299555931	0.000818124	0.000924307	RN7SKP163
cg23238869_CXCL14	-0.320481538	0.00081813	0.000924312	CXCL14
cg26764761_SNAP47-AS1	-0.297962669	0.000818134	0.000924313	SNAP47-AS1
cg21741562_PRAMEF36P	0.293877734	0.000818134	0.000924313	PRAMEF36P
cg22444338_RNU6-226P	-0.3054799	0.00081815	0.000924329	RNU6-226P
cg27457290_MIR7-3	0.325293321	0.000818159	0.000924336	MIR7-3
cg17822947_LINC01133	0.29981355	0.00081816	0.000924336	LINC01133
cg27574929_TRBV10-2	-0.292641997	0.000818164	0.000924339	TRBV10-2
cg13160884_GABRG1	-0.416805545	0.000818167	0.00092434	GABRG1
cg24304928_SFT2D2	-0.305919706	0.000818175	0.000924344	SFT2D2
cg13897388_PHACTR3-AS1	-0.350056211	0.000818175	0.000924344	PHACTR3-AS1
cg12008478_SNPH	-0.311903694	0.000818176	0.000924344	SNPH
cg12874961_RN7SKP161	-0.307261896	0.000818183	0.00092435	RN7SKP161
cg23097845_MIR329-1	-0.477341911	0.000818185	0.00092435	MIR329-1
cg20315554_CD151	-0.324257681	0.000818191	0.000924353	CD151
cg04112842_NBPF22P	0.437702914	0.000818193	0.000924353	NBPF22P
cg17431460_TNNT2	-0.294409048	0.000818194	0.000924353	TNNT2
cg22504122_RPS15AP3	-0.377086522	0.000818197	0.000924354	RPS15AP3
cg23398596_RNU6-990P	-0.324265934	0.000818198	0.000924354	RNU6-990P
cg06449486_RPL9P16	0.313813428	0.000818202	0.000924355	RPL9P16
cg09774124_CYB5D1	0.303862514	0.000818203	0.000924355	CYB5D1
cg11866296_RPL37P15	-0.413879712	0.000818205	0.000924355	RPL37P15
cg08482536_SLC9A1	-0.301155804	0.000818208	0.000924356	SLC9A1
cg11052187_SLC44A2	-0.293998519	0.00081821	0.000924357	SLC44A2
cg21115307_RNU4-10P	-0.373776174	0.000818217	0.000924363	RNU4-10P
cg12353589_PPARD	0.315728718	0.00081824	0.000924386	PPARD
cg23882019_MED28P1	0.349632849	0.000818241	0.000924386	MED28P1
cg21186955_KLC3	0.394237656	0.000818245	0.000924388	KLC3
cg17741818_PI16	0.295477768	0.000818262	0.000924405	PI16
cg12474980_HLA-DRB6	-0.331544555	0.000818267	0.000924408	HLA-DRB6
cg01878308_HIPK3	-0.431597088	0.000818268	0.000924408	HIPK3
cg01485708_ART4	-0.319037762	0.000818269	0.000924408	ART4
cg08742095_PKP1	-0.301540023	0.000818275	0.000924409	PKP1
cg13762777_SLC30A3	0.371189392	0.000818279	0.000924409	SLC30A3
cg00343367_RN7SKP268	-0.307439735	0.000818287	0.000924409	RN7SKP268
cg08976646_ADGRG1	-0.315925042	0.000818288	0.000924409	ADGRG1
cg00097800_RAB1AP2	-0.376783193	0.000818289	0.000924409	RAB1AP2
cg21422871_GC	0.335697273	0.000818289	0.000924409	GC
cg17686337_ECI2	-0.300506955	0.000818292	0.000924409	ECI2
cg27459981_FAM107B	0.32697775	0.000818294	0.000924409	FAM107B
cg00268219_CYLC2	-0.424271029	0.000818295	0.000924409	CYLC2
cg00268219_CCDC172	-0.424271029	0.000818295	0.000924409	CCDC172
cg00268219_CACNG3	-0.424271029	0.000818295	0.000924409	CACNG3
cg00268219_CFTRP3	-0.424271029	0.000818295	0.000924409	CFTRP3
cg09322432_LINC02848	-0.428297424	0.000818296	0.000924409	LINC02848
cg00446123_RILPL1	0.285784159	0.000818298	0.000924409	RILPL1
cg00199007_UTRN	0.305881172	0.000818299	0.000924409	UTRN
cg22720745_PLCH1-AS2	0.324455827	0.0008183	0.000924409	PLCH1-AS2
cg13311549_NRBP1	0.336995317	0.000818301	0.000924409	NRBP1
cg16140565_CERCAM	-0.31289181	0.000818301	0.000924409	CERCAM
cg00318756_FAM43A	-0.32128793	0.000818306	0.000924411	FAM43A
cg21133255_USP35	-0.303165039	0.000818311	0.000924415	USP35
cg14588406_MUC21	0.357117901	0.000818313	0.000924416	MUC21
cg02443896_TCF7L1	0.381934191	0.000818317	0.000924417	TCF7L1
cg22814961_SNORD116-12	0.305882249	0.000818318	0.000924417	SNORD116-12
cg25588120_WDR48	-0.291694031	0.000818321	0.000924417	WDR48
cg02485345_TAPBP	0.453785187	0.000818321	0.000924417	TAPBP
cg14015656_RUVBL1-AS1	0.327686658	0.000818325	0.00092442	RUVBL1-AS1
cg03023681_RBM26	-0.339454008	0.000818331	0.000924425	RBM26
cg25528916_HSPE1P25	-0.328582874	0.000818334	0.000924426	HSPE1P25
cg18091591_PLK4	-0.349471588	0.000818336	0.000924426	PLK4
cg07190763_SNX4	0.333000052	0.000818343	0.000924431	SNX4
cg03127229_LRRC69	-0.402642807	0.000818344	0.000924431	LRRC69
cg03859313_GRIK5	0.2957639	0.000818355	0.000924441	GRIK5
cg01817521_SMAD2	0.302097228	0.000818356	0.000924441	SMAD2
cg09160344_LTBP4	0.395513381	0.000818361	0.000924445	LTBP4
cg10141352_NLRP1	-0.298024946	0.000818366	0.000924448	NLRP1
cg08687494_OR6L1P	-0.315176518	0.000818374	0.000924453	OR6L1P
cg10787600_MIR3065	-0.299975712	0.000818377	0.000924453	MIR3065
cg02913884_SNORA70E	0.302166812	0.000818378	0.000924453	SNORA70E
cg03591123_MOXD2P	-0.297693105	0.000818378	0.000924453	MOXD2P
cg00469867_FAM138A	0.350393891	0.00081838	0.000924453	FAM138A
cg18014437_SNRPB2	0.289763738	0.000818382	0.000924454	SNRPB2
cg11218915_MIR2053	-0.312364002	0.000818387	0.000924458	MIR2053
cg11530262_FGF3	0.360419605	0.000818393	0.000924462	FGF3
cg14214834_PTCHD3P2	-0.299815138	0.000818399	0.000924467	PTCHD3P2
cg11756138_IFITM5	-0.43826828	0.000818406	0.000924473	IFITM5
cg01513516_CRYBG2	-0.32592294	0.000818409	0.000924475	CRYBG2
cg17629244_RNU6-907P	-0.307309853	0.000818414	0.000924478	RNU6-907P
cg20223162_OR51Q1	0.288668411	0.000818417	0.000924478	OR51Q1
cg05516020_CYCSP6	-0.30151226	0.000818417	0.000924478	CYCSP6
cg26250129_CAMTA2	-0.307160587	0.000818421	0.00092448	CAMTA2
cg15912600_RPSAP21	0.385749389	0.000818423	0.00092448	RPSAP21
cg04072177_RCN1P1	-0.307246775	0.000818425	0.000924481	RCN1P1
cg16570157_GNAS-AS1	0.294419438	0.00081843	0.000924483	GNAS-AS1
cg22268718_PYGL	0.376095942	0.000818431	0.000924483	PYGL
cg25855415_ELL	0.342573599	0.000818432	0.000924483	ELL
cg26718078_RRAS2P2	-0.30469341	0.000818436	0.000924486	RRAS2P2
cg16140565_PLD2	-0.317053159	0.000818441	0.000924488	PLD2
cg08476832_RNU6-853P	-0.295671031	0.000818452	0.000924497	RNU6-853P
cg00218134_RPS11	-0.324861879	0.000818452	0.000924497	RPS11
cg08695504_PELATON	-0.33768461	0.000818455	0.000924497	PELATON
cg23983783_FOXQ1	-0.307687473	0.000818457	0.000924497	FOXQ1
cg23322676_VN1R37P	-0.323956433	0.000818457	0.000924497	VN1R37P
cg06881398_TMEM240	-0.304225121	0.000818459	0.000924497	TMEM240
cg12571007_ITGB8	-0.300163095	0.000818465	0.000924502	ITGB8
cg18997918_RPS24P6	-0.299076627	0.000818468	0.000924503	RPS24P6
cg15936886_OR10C1	-0.399416771	0.00081848	0.000924513	OR10C1
cg09223073_ARL5C	0.359681174	0.000818483	0.000924513	ARL5C
cg26740375_ZNF574	-0.326595576	0.000818483	0.000924513	ZNF574
cg16792066_RNF44	0.303891584	0.000818483	0.000924513	RNF44
cg20657843_NME1-NME2	-0.30622629	0.000818487	0.000924515	NME1-NME2
cg00879723_KHK	-0.314134501	0.000818492	0.000924519	KHK
cg24311373_TMEM217	-0.374134172	0.000818497	0.000924521	TMEM217
cg07663788_THRB-AS1	-0.403456939	0.000818498	0.000924521	THRB-AS1
cg12227626_LINC02096	-0.303927713	0.000818499	0.000924521	LINC02096
cg12385825_ANKRD30BL	0.359583245	0.00081851	0.000924528	ANKRD30BL
cg01352090_RPS16	-0.388844109	0.000818511	0.000924528	RPS16
cg16581142_TAFA2	-0.387407077	0.000818513	0.000924528	TAFA2
cg17162911_ACNATP	-0.302441767	0.000818515	0.000924528	ACNATP
cg27133038_RPL37P11	-0.366304039	0.000818515	0.000924528	RPL37P11
cg12349317_RPS13	-0.427461615	0.000818518	0.000924528	RPS13
cg13930375_LINC02873	-0.319193906	0.000818519	0.000924528	LINC02873
cg15461618_SKI	-0.306371482	0.000818522	0.000924528	SKI
cg27459981_VDAC2P5	0.328969032	0.000818523	0.000924528	VDAC2P5
cg01451277_HIGD2AP1	-0.299707773	0.000818524	0.000924528	HIGD2AP1
cg02921852_KMT2D	0.365523586	0.000818525	0.000924528	KMT2D
cg03380512_LINC00865	0.352915217	0.000818528	0.000924528	LINC00865
cg09147065_ATOH8	-0.297658219	0.00081853	0.000924528	ATOH8
cg21208522_MICALL1	-0.302347065	0.00081853	0.000924528	MICALL1
cg19992633_RNU6-1068P	0.303942697	0.000818534	0.00092453	RNU6-1068P
cg10723869_HACD4	-0.312007535	0.000818537	0.000924532	HACD4
cg26284114_ANKK1	-0.337206577	0.000818545	0.000924537	ANKK1
cg13353160_LMO4	-0.412902593	0.000818545	0.000924537	LMO4
cg00592315_OR5K1	-0.305211055	0.000818553	0.000924543	OR5K1
cg09830308_DCBLD2	0.303173872	0.000818565	0.000924556	DCBLD2
cg13916261_TTC17	0.363239861	0.000818567	0.000924556	TTC17
cg27459981_AIG1	0.333337415	0.000818572	0.000924559	AIG1
cg20952901_SCAF1	-0.325513344	0.000818577	0.000924561	SCAF1
cg06730002_CBFA2T3	0.309251762	0.000818577	0.000924561	CBFA2T3
cg16792066_CRAMP1	0.304835849	0.000818579	0.000924561	CRAMP1
cg06820104_MYL6P3	-0.313429147	0.000818582	0.000924562	MYL6P3
cg01244006_RAB38	-0.336850669	0.000818585	0.000924562	RAB38
cg23344298_RNF208	-0.312514086	0.000818585	0.000924562	RNF208
cg00171290_RPS27AP2	-0.311392165	0.000818587	0.000924563	RPS27AP2
cg23710890_CHIC2	-0.39901972	0.000818594	0.000924568	CHIC2
cg12877532_ATG16L1	-0.300850698	0.000818596	0.000924568	ATG16L1
cg16601957_MIR150	-0.321024024	0.000818597	0.000924568	MIR150
cg02775254_RNU6-1190P	-0.332237473	0.000818604	0.000924572	RNU6-1190P
cg26890309_RPL23AP82	-0.407050209	0.000818605	0.000924572	RPL23AP82
cg24267017_RPL24P7	-0.301862468	0.000818606	0.000924572	RPL24P7
cg08923338_GON7	-0.360699278	0.000818608	0.000924572	GON7
cg02493842_ARL2	-0.338911515	0.000818609	0.000924572	ARL2
cg14667273_S100A11P1	0.344374404	0.000818616	0.000924576	S100A11P1
cg08206358_TAAR8	-0.360566925	0.000818618	0.000924576	TAAR8
cg10959048_FAM86GP	-0.296261172	0.00081862	0.000924576	FAM86GP
cg02848961_LGSN	-0.37427687	0.000818621	0.000924576	LGSN
cg25855415_DPY19L1P1	-0.335737777	0.000818622	0.000924576	DPY19L1P1
cg22698218_HTR5A	-0.319430623	0.000818634	0.000924588	HTR5A
cg13885150_LINC01535	-0.341545032	0.000818636	0.000924588	LINC01535
cg23767840_SCGB1D4	-0.349320306	0.000818645	0.000924589	SCGB1D4
cg26613778_MTND6P11	-0.315320081	0.000818648	0.000924589	MTND6P11
cg25357918_EI24P2	-0.346977891	0.000818648	0.000924589	EI24P2
cg07173972_POLD4	-0.301287939	0.000818648	0.000924589	POLD4
cg25349034_MIR1249	0.38789029	0.00081865	0.000924589	MIR1249
cg20131013_ACAT1	-0.411207344	0.00081865	0.000924589	ACAT1
cg27459981_SNHG31	0.339593468	0.000818651	0.000924589	SNHG31
cg16802996_KRT17P7	-0.316521574	0.000818652	0.000924589	KRT17P7
cg16655291_GOLGA4	-0.319072486	0.000818652	0.000924589	GOLGA4
cg08588490_RFPL4A	-0.328038797	0.000818663	0.000924591	RFPL4A
cg09830308_ATP5MFP2	0.304933011	0.000818664	0.000924591	ATP5MFP2
cg14468692_QRSL1P1	-0.378583298	0.000818668	0.000924591	QRSL1P1
cg09391279_KRT17	-0.317435195	0.000818675	0.000924591	KRT17
cg11084113_HNRNPA1P46	-0.377085642	0.000818675	0.000924591	HNRNPA1P46
cg11084113_CYCSP8	-0.377085642	0.000818675	0.000924591	CYCSP8
cg11084113_EIF4BP4	-0.377085642	0.000818675	0.000924591	EIF4BP4
cg11084113_ANKRD49P4	-0.377085642	0.000818675	0.000924591	ANKRD49P4
cg09227800_ZNF891	-0.326158968	0.000818682	0.000924591	ZNF891
cg12214003_MEIOSIN	0.455509932	0.000818682	0.000924591	MEIOSIN
cg01023242_IKZF1	0.293047239	0.000818682	0.000924591	IKZF1
cg03861798_CPN2	-0.290997313	0.000818683	0.000924591	CPN2
cg00919118_LINC00482	0.290247947	0.000818685	0.000924591	LINC00482
cg09789229_LINC02092	-0.300206287	0.00081869	0.000924591	LINC02092
cg26764761_RPL31	0.29436735	0.000818693	0.000924591	RPL31
cg26362184_USP36	-0.308473806	0.000818696	0.000924591	USP36
cg04578183_RN7SL160P	-0.396190214	0.000818698	0.000924591	RN7SL160P
cg11041558_RSL24D1P8	-0.325873506	0.000818699	0.000924591	RSL24D1P8
cg22463819_LINC02667	-0.304492706	0.000818703	0.000924591	LINC02667
cg14138801_ENTPD2	-0.309220795	0.000818709	0.000924591	ENTPD2
cg07320976_CTNNA2	-0.351856409	0.000818711	0.000924591	CTNNA2
cg06403901_LINC01810	-0.307507005	0.000818714	0.000924591	LINC01810
cg06403901_MTND1P29	-0.307507005	0.000818714	0.000924591	MTND1P29
cg06403901_MTND6P10	-0.307507005	0.000818714	0.000924591	MTND6P10
cg06403901_MTATP6P4	-0.307507005	0.000818714	0.000924591	MTATP6P4
cg06403901_GAPDHP50	-0.307507005	0.000818714	0.000924591	GAPDHP50
cg06403901_MTATP6P31	-0.307507005	0.000818714	0.000924591	MTATP6P31
cg06403901_RNU2-54P	-0.307507005	0.000818714	0.000924591	RNU2-54P
cg06403901_RNU6-740P	-0.307507005	0.000818714	0.000924591	RNU6-740P
cg06403901_LINC02661	-0.307507005	0.000818714	0.000924591	LINC02661
cg06403901_OR6C5P	-0.307507005	0.000818714	0.000924591	OR6C5P
cg06403901_TIMM9P3	-0.307507005	0.000818714	0.000924591	TIMM9P3
cg06403901_KRTAP10-10	-0.307507005	0.000818714	0.000924591	KRTAP10-10
cg19740643_TIMP4	-0.324775935	0.000818714	0.000924591	TIMP4
cg09996633_MED25	-0.341356472	0.000818718	0.000924593	MED25
cg17262642_TBXA2R	0.336156063	0.000818723	0.000924593	TBXA2R
cg10912062_BARHL1	-0.307542059	0.000818724	0.000924593	BARHL1
cg05001330_KDM4D	-0.368307248	0.000818724	0.000924593	KDM4D
cg11993171_TMEM79	-0.297433439	0.000818725	0.000924593	TMEM79
cg05091947_RIPOR1	-0.325277179	0.000818729	0.000924596	RIPOR1
cg00471652_NAGA	0.355613378	0.000818734	0.000924598	NAGA
cg05186161_SCAF8	0.34575399	0.000818734	0.000924598	SCAF8
cg00270291_RPL6P9	0.285322858	0.00081874	0.000924598	RPL6P9
cg01610685_SRCAP	-0.393354352	0.000818742	0.000924598	SRCAP
cg15658784_LINC01851	0.301699921	0.000818743	0.000924598	LINC01851
cg04325406_SOCS2P1	-0.312256632	0.000818745	0.000924598	SOCS2P1
cg18067069_LINC01788	-0.340016322	0.000818747	0.000924598	LINC01788
cg06846895_CYB5R2	-0.326244242	0.000818751	0.000924598	CYB5R2
cg01684255_SEMA4C	-0.303647028	0.000818757	0.000924598	SEMA4C
cg08219786_GAS8-AS1	0.303682479	0.000818763	0.000924598	GAS8-AS1
cg02004499_DCHS2	-0.299297155	0.000818763	0.000924598	DCHS2
cg26318251_RNU6ATAC10P	-0.334040787	0.000818763	0.000924598	RNU6ATAC10P
cg05186161_MAL2	0.347240502	0.000818765	0.000924598	MAL2
cg02355304_EZH2P1	0.325100669	0.000818766	0.000924598	EZH2P1
cg22303915_CLCN1	-0.278722657	0.000818768	0.000924598	CLCN1
cg26624021_RNU6-627P	-0.306240253	0.00081877	0.000924598	RNU6-627P
cg26624021_RNU1-76P	-0.306240253	0.00081877	0.000924598	RNU1-76P
cg26624021_LINC01626	-0.306240253	0.00081877	0.000924598	LINC01626
cg26624021_FABP12P1	-0.306240253	0.00081877	0.000924598	FABP12P1
cg26624021_DEFB128	-0.306240253	0.00081877	0.000924598	DEFB128
cg02134705_LRP5L	-0.342410076	0.00081877	0.000924598	LRP5L
cg00666820_ZNF358	-0.308820459	0.000818776	0.000924604	ZNF358
cg25318301_ARHGDIG	0.318438804	0.000818782	0.000924608	ARHGDIG
cg25655084_FBXO33	-0.336801486	0.000818784	0.000924609	FBXO33
cg04751533_AZGP1	-0.296814745	0.000818789	0.000924612	AZGP1
cg10074191_RNU6-932P	-0.309153832	0.000818794	0.000924615	RNU6-932P
cg24366036_IGHD6-25	-0.308330092	0.000818795	0.000924615	IGHD6-25
cg15109916_MSLN	-0.373487822	0.000818798	0.000924616	MSLN
cg04608271_RN7SL720P	-0.40643947	0.000818805	0.00092462	RN7SL720P
cg04962480_RNF44	0.353063767	0.000818806	0.00092462	RNF44
cg25716065_MIR623	0.298457406	0.000818807	0.00092462	MIR623
cg14181112_NOS2	-0.299211932	0.000818809	0.00092462	NOS2
cg27574929_RPS20P12	-0.292744625	0.00081881	0.00092462	RPS20P12
cg14557787_PIPSL	-0.306561161	0.000818815	0.000924623	PIPSL
cg14206615_SLC25A46	-0.413444001	0.000818819	0.000924626	SLC25A46
cg10318621_RASA4CP	-0.347313679	0.000818821	0.000924626	RASA4CP
cg12377084_MSTN	-0.304372896	0.000818827	0.000924631	MSTN
cg21748742_LCE2D	-0.439891671	0.000818833	0.000924631	LCE2D
cg16701925_MRS2	-0.387261817	0.000818836	0.000924631	MRS2
cg03570263_RNU7-104P	-0.303273337	0.000818838	0.000924631	RNU7-104P
cg02658985_HYAL1	-0.306503869	0.000818841	0.000924631	HYAL1
cg26002138_ZNF213	-0.359800599	0.000818842	0.000924631	ZNF213
cg19060760_SLC44A2	-0.290967181	0.000818844	0.000924631	SLC44A2
cg10580599_FLT1P1	0.372529457	0.000818846	0.000924631	FLT1P1
cg26229895_NOTCH2P1	-0.312615411	0.000818846	0.000924631	NOTCH2P1
cg03788509_UQCRHP2	-0.30197994	0.000818846	0.000924631	UQCRHP2
cg10932472_ETHE1	-0.318800162	0.000818847	0.000924631	ETHE1
cg02875253_ZNF101P1	0.35821328	0.000818848	0.000924631	ZNF101P1
cg07190763_POLR2B	0.333504181	0.000818849	0.000924631	POLR2B
cg15412826_SNORD15B	0.308168135	0.00081885	0.000924631	SNORD15B
cg14755254_PKP4P1	-0.309963244	0.000818853	0.000924633	PKP4P1
cg26567496_TNS4	0.40867976	0.000818856	0.000924633	TNS4
cg22792560_POM121B	0.400703943	0.000818857	0.000924633	POM121B
cg14668447_C1GALT1C1L	-0.398336225	0.000818858	0.000924633	C1GALT1C1L
cg14136582_FAM138B	-0.386314086	0.000818861	0.000924633	FAM138B
cg18180710_KRTAP23-1	0.298156215	0.000818862	0.000924633	KRTAP23-1
cg27582739_RNU6-520P	0.316423156	0.000818866	0.000924635	RNU6-520P
cg19506623_RTN1	-0.304746136	0.000818867	0.000924635	RTN1
cg05201777_RPL9P31	-0.293053935	0.000818871	0.000924636	RPL9P31
cg17372378_MUC7	-0.364034792	0.000818874	0.000924636	MUC7
cg04590123_MED16	-0.366944561	0.000818875	0.000924636	MED16
cg02621636_KLF2P3	-0.321209259	0.00081888	0.000924636	KLF2P3
cg26464592_S100A15A	-0.386125653	0.00081888	0.000924636	S100A15A
cg00574958_HBM	0.435344284	0.000818882	0.000924636	HBM
cg05868023_CYP2D8P	0.300281624	0.000818882	0.000924636	CYP2D8P
cg08695504_FCAR	-0.339269136	0.000818882	0.000924636	FCAR
cg20959480_NXPE1	0.374624187	0.000818884	0.000924636	NXPE1
cg12624031_C8A	-0.31855361	0.000818888	0.000924639	C8A
cg24495681_OSBPL7	-0.308371382	0.000818901	0.000924651	OSBPL7
cg22551578_GALM	0.298334703	0.000818915	0.00092466	GALM
cg13474998_RNU4-50P	0.368188339	0.000818916	0.00092466	RNU4-50P
cg06560524_POLN	0.303190681	0.000818919	0.00092466	POLN
cg19519874_RNA5SP435	0.349141021	0.000818924	0.00092466	RNA5SP435
cg00066022_GGA1	0.323427866	0.000818925	0.00092466	GGA1
cg13355874_DDIAS	-0.338469188	0.000818926	0.00092466	DDIAS
cg14368276_SMPD4	-0.308752576	0.000818927	0.00092466	SMPD4
cg19125716_GDE1	0.393452652	0.00081893	0.00092466	GDE1
cg12584537_MIR647	-0.30611189	0.000818931	0.00092466	MIR647
cg12877532_SPOPL	-0.299251091	0.000818932	0.00092466	SPOPL
cg09899171_NUTM2B	-0.307532396	0.000818933	0.00092466	NUTM2B
cg12877532_ZNF558	-0.30246583	0.000818934	0.00092466	ZNF558
cg12485181_RCAN1	-0.300964634	0.000818937	0.00092466	RCAN1
cg09214668_GOLGA6A	-0.343755636	0.000818938	0.00092466	GOLGA6A
cg25851352_FAH	-0.397994154	0.000818944	0.00092466	FAH
cg15353666_PLEKHM2	-0.351233788	0.000818945	0.00092466	PLEKHM2
cg02526950_RNU6-627P	0.38678555	0.000818949	0.00092466	RNU6-627P
cg02526950_RNU1-76P	0.38678555	0.000818949	0.00092466	RNU1-76P
cg02526950_LINC01626	0.38678555	0.000818949	0.00092466	LINC01626
cg02526950_FABP12P1	0.38678555	0.000818949	0.00092466	FABP12P1
cg02526950_DEFB128	0.38678555	0.000818949	0.00092466	DEFB128
cg04485371_RPSAP33	-0.301054652	0.000818951	0.00092466	RPSAP33
cg11420761_TMEM17	-0.460737869	0.000818951	0.00092466	TMEM17
cg12615916_TNRC18P3	0.298196521	0.000818953	0.00092466	TNRC18P3
cg25588120_TMEM254	-0.290712433	0.000818961	0.000924665	TMEM254
cg19147015_RPL23AP54	-0.282662727	0.000818961	0.000924665	RPL23AP54
cg25135012_SLCO2A1	-0.281954724	0.000818962	0.000924665	SLCO2A1
cg23328556_SPEM2	-0.36444043	0.000818966	0.000924666	SPEM2
cg09974432_LINC01644	0.331385923	0.000818968	0.000924666	LINC01644
cg20951194_SLC39A5	0.321720745	0.000818968	0.000924666	SLC39A5
cg05780543_DLG5	0.308316673	0.000818975	0.000924672	DLG5
cg12359832_WDR87BP	0.290757888	0.000818979	0.000924672	WDR87BP
cg00199007_NELFB	-0.3047284	0.000818982	0.000924672	NELFB
cg05144042_ACTRT3	0.379507302	0.000818982	0.000924672	ACTRT3
cg12353041_PSPC1P1	-0.383929946	0.000818983	0.000924672	PSPC1P1
cg25902146_OBSCN	-0.40513792	0.000818991	0.000924676	OBSCN
cg21822187_DECR2	0.385474005	0.000818992	0.000924676	DECR2
cg20843277_SEC63P1	-0.361896405	0.000818996	0.000924676	SEC63P1
cg22087659_ZNF845	0.297737148	0.000818999	0.000924676	ZNF845
cg01722343_RN7SL83P	0.298432778	0.000818999	0.000924676	RN7SL83P
cg03304332_KLF7P1	-0.39000621	0.000819007	0.000924681	KLF7P1
cg02877478_OR4M2B	0.303434123	0.000819012	0.000924681	OR4M2B
cg12584537_P3H3	-0.302204945	0.000819015	0.000924681	P3H3
cg08131310_OR11A1	-0.293709822	0.000819015	0.000924681	OR11A1
cg22530144_XPOTP1	-0.404583905	0.000819016	0.000924681	XPOTP1
cg25588120_ARPIN	-0.290314501	0.000819016	0.000924681	ARPIN
cg15353666_ERBB2	-0.350441625	0.000819016	0.000924681	ERBB2
cg02357623_RBM19	-0.372548663	0.000819017	0.000924681	RBM19
cg13127920_STATH	-0.318301705	0.000819019	0.000924681	STATH
cg22493686_NAA60	-0.304959149	0.000819022	0.000924683	NAA60
cg09551249_WBP1P1	0.417471091	0.000819026	0.000924685	WBP1P1
cg03854071_LINC01445	-0.395207168	0.000819036	0.000924694	LINC01445
cg13500877_FGF22	-0.318003736	0.000819038	0.000924694	FGF22
cg12877532_PPA1	-0.288595844	0.000819039	0.000924694	PPA1
cg07123865_RNF4	-0.312102829	0.000819042	0.000924694	RNF4
cg23049847_LINC01647	0.324501756	0.000819042	0.000924694	LINC01647
cg20265572_S100A1	-0.394831726	0.000819046	0.000924694	S100A1
cg02196189_RNF182	-0.303712064	0.000819048	0.000924695	RNF182
cg23093164_CNTLN	-0.37432863	0.000819052	0.000924696	CNTLN
cg19952435_PRKD2	-0.386153416	0.000819054	0.000924697	PRKD2
cg20952434_ZFAND6	-0.399193023	0.000819056	0.000924697	ZFAND6
cg10723869_GRK7	-0.316446182	0.000819058	0.000924697	GRK7
cg04509100_TFF2	-0.285851573	0.000819062	0.0009247	TFF2
cg07207099_CBLL1	0.294894236	0.000819068	0.000924704	CBLL1
cg16189873_CCT2	0.32848946	0.000819069	0.000924704	CCT2
cg24368848_RPL23AP28	0.323882683	0.000819083	0.000924718	RPL23AP28
cg21288684_SNORD115-37	-0.301982945	0.000819085	0.000924718	SNORD115-37
cg09096476_CFHR2	-0.317799598	0.000819099	0.00092473	CFHR2
cg00000155_RNU6-793P	-0.306353525	0.000819099	0.00092473	RNU6-793P
cg19113840_SPINT5P	-0.376845294	0.000819104	0.000924734	SPINT5P
cg02736186_KRT18P62	-0.316817018	0.000819112	0.00092474	KRT18P62
cg08136432_KXD1	-0.310276997	0.000819117	0.000924745	KXD1
cg11750080_PRKCZ-AS1	0.34590834	0.000819121	0.000924745	PRKCZ-AS1
cg13229245_PANX1	0.290306475	0.000819121	0.000924745	PANX1
cg07190763_WDR41	0.33778041	0.000819123	0.000924745	WDR41
cg07261948_TMEM63C	-0.294206974	0.000819127	0.000924745	TMEM63C
cg13819988_F2	-0.304881409	0.000819127	0.000924745	F2
cg08849049_LCE1C	-0.415042177	0.000819132	0.000924747	LCE1C
cg20952434_PAPSS2	-0.395640595	0.000819133	0.000924747	PAPSS2
cg04572021_LRRC25	-0.316963268	0.000819133	0.000924747	LRRC25
cg17044191_NCOR2	0.414516002	0.000819139	0.000924751	NCOR2
cg18517266_C12orf71	0.364531815	0.000819145	0.000924756	C12orf71
cg23848156_ACKR3	-0.384053133	0.00081915	0.00092476	ACKR3
cg10207609_NAP1L1	0.331627649	0.000819158	0.000924767	NAP1L1
cg22303915_RILPL1	-0.294290125	0.000819161	0.000924768	RILPL1
cg17483361_NOSTRIN	0.295678149	0.000819165	0.000924771	NOSTRIN
cg19155518_POLR3D	-0.343123027	0.000819167	0.000924771	POLR3D
cg09781987_RN7SL22P	-0.302126942	0.000819168	0.000924771	RN7SL22P
cg05155922_HNRNPA1P39	-0.395767172	0.000819172	0.000924771	HNRNPA1P39
cg14722289_PNMT	-0.298851644	0.000819173	0.000924771	PNMT
cg07850274_BTD	-0.337782649	0.000819174	0.000924771	BTD
cg12877532_NUP107	-0.303702764	0.000819177	0.000924773	NUP107
cg06214007_SLC45A1	0.39285459	0.000819181	0.000924774	SLC45A1
cg00270291_SLC30A9	0.297677319	0.000819182	0.000924774	SLC30A9
cg23024553_ZDHHC23	-0.304434958	0.000819185	0.000924775	ZDHHC23
cg26329715_ZSWIM8	-0.316215684	0.000819187	0.000924775	ZSWIM8
cg27459981_DNAJC3	0.332958639	0.000819188	0.000924775	DNAJC3
cg03796610_MIR1915	-0.354483002	0.000819192	0.000924777	MIR1915
cg03378057_HAPLN1	-0.297468243	0.000819201	0.000924781	HAPLN1
cg11800379_FOXP4	0.341365085	0.000819201	0.000924781	FOXP4
cg07190763_RXYLT1	0.338852673	0.000819204	0.000924781	RXYLT1
cg21133255_AOC2	-0.303407798	0.000819204	0.000924781	AOC2
cg19556123_GLCCI1-DT	-0.346267675	0.000819204	0.000924781	GLCCI1-DT
cg00807877_IL32	-0.320429558	0.000819208	0.000924781	IL32
cg09227800_CHIC2	-0.323334389	0.00081921	0.000924781	CHIC2
cg25591868_LTBP3	0.388050967	0.000819211	0.000924781	LTBP3
cg25172145_ANPEP	-0.30541791	0.000819212	0.000924781	ANPEP
cg03595018_IFRD1	-0.310199014	0.000819213	0.000924781	IFRD1
cg09227800_DDX42	-0.325468601	0.000819219	0.000924782	DDX42
cg17686337_AKNA	-0.30044639	0.00081922	0.000924782	AKNA
cg05214771_ZNF316	0.343214887	0.000819224	0.000924782	ZNF316
cg16899501_BLVRB	-0.332535379	0.000819224	0.000924782	BLVRB
cg09891645_LINC01117	0.357786751	0.000819226	0.000924782	LINC01117
cg15272005_CDKL1	-0.329090063	0.000819228	0.000924782	CDKL1
cg18834259_NKX2-8	0.324428211	0.00081923	0.000924782	NKX2-8
cg25855415_SLC38A7	0.331766208	0.00081923	0.000924782	SLC38A7
cg12466613_PSAT1P4	-0.337849312	0.000819231	0.000924782	PSAT1P4
cg19500098_NPRL3	0.326619895	0.000819231	0.000924782	NPRL3
cg26976450_RHAG	-0.372143789	0.000819234	0.000924784	RHAG
cg18678635_CLPTM1	-0.306731914	0.000819245	0.000924792	CLPTM1
cg01347798_ATP2A1	-0.344639901	0.000819245	0.000924792	ATP2A1
cg23695794_SAMD5	-0.291812974	0.000819256	0.000924797	SAMD5
cg14206615_CCDC62	-0.411879567	0.000819257	0.000924797	CCDC62
cg15912600_IDH1-AS1	-0.394304345	0.000819258	0.000924797	IDH1-AS1
cg24027302_RNU4-24P	-0.386332699	0.000819259	0.000924797	RNU4-24P
cg13802844_EDAR	-0.343867156	0.00081926	0.000924797	EDAR
cg10723869_EAF1	-0.30689074	0.000819263	0.000924797	EAF1
cg03023681_TPD52	-0.338077248	0.000819264	0.000924797	TPD52
cg14063347_ILVBL	-0.299066438	0.000819264	0.000924797	ILVBL
cg24281267_EHD4	0.308207139	0.000819268	0.0009248	EHD4
cg09774124_PSMD10P1	-0.297664937	0.000819273	0.000924804	PSMD10P1
cg04271445_TAS2R13	-0.354200889	0.000819276	0.000924804	TAS2R13
cg09799441_CIB4	-0.292943336	0.000819277	0.000924804	CIB4
cg22168087_HEMK1	0.299690086	0.000819286	0.000924812	HEMK1
cg14599154_IGLV3-4	0.305926072	0.000819298	0.000924822	IGLV3-4
cg16191174_CT70	0.370118681	0.0008193	0.000924822	CT70
cg05921509_RNA5SP203	0.357806524	0.000819301	0.000924822	RNA5SP203
cg27030245_PPM1A	0.294427402	0.000819301	0.000924822	PPM1A
cg09227800_XPNPEP3	-0.325059972	0.000819314	0.000924826	XPNPEP3
cg11291003_TRAPPC12	0.346933803	0.000819317	0.000924826	TRAPPC12
cg00270291_ATP5MK	0.296924947	0.000819317	0.000924826	ATP5MK
cg09841666_RNU6-181P	-0.380263734	0.000819318	0.000924826	RNU6-181P
cg17961163_RNY4P30	0.419160299	0.000819318	0.000924826	RNY4P30
cg17961163_SNORD114-29	0.419160299	0.000819318	0.000924826	SNORD114-29
cg17961163_RNU6-225P	0.419160299	0.000819318	0.000924826	RNU6-225P
cg06695812_PLPP6	-0.454098184	0.000819321	0.000924826	PLPP6
cg15406420_ELL2	-0.355162896	0.000819321	0.000924826	ELL2
cg12426214_TRAJ47	-0.326722713	0.000819324	0.000924827	TRAJ47
cg06101079_RPL34P1	-0.345282274	0.000819329	0.000924831	RPL34P1
cg08534653_KRT17P4	0.375100179	0.000819338	0.000924839	KRT17P4
cg18359338_ACSF2	-0.350713864	0.000819343	0.00092484	ACSF2
cg19586889_SCAP	0.318978253	0.000819346	0.00092484	SCAP
cg11299543_NPTXR	0.349786223	0.000819347	0.00092484	NPTXR
cg13195508_TMEM63C	-0.303002884	0.000819348	0.00092484	TMEM63C
cg10284638_KCTD13	-0.305719805	0.000819351	0.00092484	KCTD13
cg19409060_OR2M2	0.380591453	0.000819352	0.00092484	OR2M2
cg17159699_ALDH7A1P4	-0.325796519	0.000819355	0.00092484	ALDH7A1P4
cg06176987_CD72	-0.288555872	0.000819356	0.00092484	CD72
cg17953636_POM121B	0.305952953	0.000819357	0.00092484	POM121B
cg05186161_ORC3	0.349769021	0.000819358	0.00092484	ORC3
cg17555660_BECN2	-0.299654462	0.000819358	0.00092484	BECN2
cg05920113_MTCO1P8	0.437076922	0.00081936	0.00092484	MTCO1P8
cg08691237_STEAP1B	-0.307023837	0.000819367	0.000924843	STEAP1B
cg19921829_OSR2	-0.459311655	0.000819368	0.000924843	OSR2
cg00980696_EMX1	-0.295496881	0.000819368	0.000924843	EMX1
cg26598859_ATOH7	-0.310051192	0.000819377	0.000924845	ATOH7
cg22229231_MRPS18C	-0.329977741	0.000819377	0.000924845	MRPS18C
cg16853842_RPL7P10	0.314144929	0.000819378	0.000924845	RPL7P10
cg16853842_BRINP3	0.314144929	0.000819378	0.000924845	BRINP3
cg19836592_ZNF679	-0.375800797	0.00081938	0.000924845	ZNF679
cg05917858_PPP1R13L	-0.301819424	0.00081938	0.000924845	PPP1R13L
cg02345572_OR2A41P	-0.311274189	0.000819384	0.000924847	OR2A41P
cg22009052_KLHDC7B	-0.336143832	0.000819385	0.000924847	KLHDC7B
cg04711294_CISH	0.402010873	0.000819388	0.000924848	CISH
cg03560018_SVOP	0.292132217	0.000819392	0.000924849	SVOP
cg17030243_TMCO6	-0.333679605	0.000819395	0.000924849	TMCO6
cg01342225_RNU4-30P	-0.287243086	0.000819395	0.000924849	RNU4-30P
cg03985285_OR8B1P	-0.328628315	0.000819396	0.000924849	OR8B1P
cg27256177_RPL38	0.328963016	0.000819401	0.000924853	RPL38
cg26077615_SPINT1	-0.302875878	0.000819408	0.000924859	SPINT1
cg03025569_DUSP7	-0.29828208	0.000819414	0.000924863	DUSP7
cg14063347_CADM4	-0.304756077	0.000819416	0.000924863	CADM4
cg23057284_DNAJC19P1	-0.363978022	0.000819417	0.000924863	DNAJC19P1
cg25135012_VPS37B	-0.294313444	0.000819424	0.000924869	VPS37B
cg18720828_UBE2L6	-0.34743534	0.000819428	0.000924872	UBE2L6
cg26917828_GTF2H1	-0.343063547	0.000819437	0.000924877	GTF2H1
cg20424854_EGFR-AS1	0.460056897	0.000819438	0.000924877	EGFR-AS1
cg15296799_MIR378A	-0.326849845	0.000819441	0.000924877	MIR378A
cg01622885_RNU4-27P	-0.328979659	0.000819442	0.000924877	RNU4-27P
cg26740375_ALDH16A1	-0.329161194	0.000819444	0.000924877	ALDH16A1
cg22108143_DGKZ	-0.381419578	0.000819444	0.000924877	DGKZ
cg19931102_MPRIP	-0.312403616	0.000819452	0.000924877	MPRIP
cg27337217_NFU1P2	0.371353583	0.000819453	0.000924877	NFU1P2
cg21346154_LCNL1	-0.310289606	0.000819453	0.000924877	LCNL1
cg21630843_LINC00437	-0.313813158	0.000819454	0.000924877	LINC00437
cg16655291_PPP1R35	0.326959084	0.00081946	0.000924877	PPP1R35
cg03277550_CPB2-AS1	-0.289509331	0.000819461	0.000924877	CPB2-AS1
cg02514711_KIAA1217	0.300466107	0.000819463	0.000924877	KIAA1217
cg12398261_RPS29P6	-0.303329222	0.000819464	0.000924877	RPS29P6
cg14796406_PRKCZ-AS1	0.372751408	0.000819467	0.000924877	PRKCZ-AS1
cg04728840_SNORA70C	-0.360682189	0.00081947	0.000924877	SNORA70C
cg05207347_RNU6-435P	-0.288839745	0.000819471	0.000924877	RNU6-435P
cg00032637_TBC1D3P6	-0.3355947	0.000819472	0.000924877	TBC1D3P6
cg14419102_PNMT	0.402383363	0.000819473	0.000924877	PNMT
cg21737632_NCS1	0.383979966	0.000819474	0.000924877	NCS1
cg11153071_FOXP4	-0.300333736	0.00081948	0.000924877	FOXP4
cg09483607_SDHC	-0.291895644	0.000819488	0.000924877	SDHC
cg19757526_GP5	-0.373261061	0.00081949	0.000924877	GP5
cg14668447_ZSWIM6	-0.404777277	0.00081949	0.000924877	ZSWIM6
cg05706898_CDRT15P1	0.380846604	0.000819493	0.000924877	CDRT15P1
cg26495272_RPL36AP14	-0.289412725	0.000819494	0.000924877	RPL36AP14
cg26495272_IQCF5-AS1	-0.289412725	0.000819494	0.000924877	IQCF5-AS1
cg26495272_LARP1BP1	-0.289412725	0.000819494	0.000924877	LARP1BP1
cg26495272_RNA5SP192	-0.289412725	0.000819494	0.000924877	RNA5SP192
cg26495272_RNU6-1172P	-0.289412725	0.000819494	0.000924877	RNU6-1172P
cg26495272_USP24P1	-0.289412725	0.000819494	0.000924877	USP24P1
cg26495272_RNA5-8SP2	-0.289412725	0.000819494	0.000924877	RNA5-8SP2
cg26495272_HAUS6P2	-0.289412725	0.000819494	0.000924877	HAUS6P2
cg02355304_TMEM240	-0.324059549	0.000819494	0.000924877	TMEM240
cg00618271_CACNB3	-0.381344095	0.0008195	0.00092488	CACNB3
cg14460663_SNPH	0.29916333	0.000819502	0.00092488	SNPH
cg05214771_CAMSAP3	0.34249517	0.000819504	0.00092488	CAMSAP3
cg16920238_RASSF3	-0.32503106	0.000819504	0.00092488	RASSF3
cg03513472_C9orf57	-0.327204951	0.00081951	0.000924884	C9orf57
cg25943096_FIBIN	-0.315458415	0.000819513	0.000924886	FIBIN
cg04518477_RNU6-1293P	0.303604779	0.000819515	0.000924887	RNU6-1293P
cg11993171_NAB2	-0.309120533	0.000819521	0.000924891	NAB2
cg10119804_IFITM3P4	-0.456788724	0.000819524	0.000924891	IFITM3P4
cg15296799_FBXW4	-0.320552151	0.000819526	0.000924891	FBXW4
cg07485723_INSL5	0.286238028	0.000819527	0.000924891	INSL5
cg03023681_WDR26	-0.335810976	0.000819529	0.000924891	WDR26
cg14506029_RRBP1	-0.291104877	0.000819531	0.000924891	RRBP1
cg06669036_LINC02054	-0.322638424	0.000819531	0.000924891	LINC02054
cg03025569_DUOXA2	-0.299701531	0.000819534	0.000924891	DUOXA2
cg16201078_FOXA3	0.32869	0.000819535	0.000924891	FOXA3
cg09435249_MIR1302-6	-0.30273911	0.000819541	0.000924896	MIR1302-6
cg21018156_SNORD19C	-0.364896727	0.000819543	0.000924896	SNORD19C
cg25040746_ATP9A	-0.352596698	0.000819545	0.000924896	ATP9A
cg12167002_RN7SKP29	-0.303213164	0.000819552	0.000924902	RN7SKP29
cg04590123_PEX16	-0.359204706	0.000819564	0.00092491	PEX16
cg12459932_CRTAP	0.338257863	0.000819565	0.00092491	CRTAP
cg13088253_UBE2J1	-0.30161781	0.000819567	0.00092491	UBE2J1
cg13428351_POLN	-0.426861318	0.000819568	0.00092491	POLN
cg10900636_NPSR1	0.320111822	0.000819569	0.00092491	NPSR1
cg16194687_RNA5SP308	0.292635192	0.000819575	0.00092491	RNA5SP308
cg09996633_TMEM95	-0.322480624	0.000819578	0.00092491	TMEM95
cg00666820_RN7SL745P	-0.299000015	0.000819578	0.00092491	RN7SL745P
cg19472786_SLAMF8	-0.315826311	0.000819578	0.00092491	SLAMF8
cg00061575_LYPD1	-0.356185334	0.000819579	0.00092491	LYPD1
cg01616178_HSD3BP1	0.288528058	0.000819581	0.00092491	HSD3BP1
cg11791922_NECAP1P1	-0.33597448	0.000819582	0.00092491	NECAP1P1
cg09830308_ZNF597	0.302843858	0.000819583	0.00092491	ZNF597
cg16177647_DEFB122	-0.394665847	0.000819583	0.00092491	DEFB122
cg25710745_OR5AQ1P	-0.327095238	0.000819589	0.000924913	OR5AQ1P
cg17114767_LTBP3	-0.313284483	0.00081959	0.000924913	LTBP3
cg15461618_GTPBP3	-0.304269335	0.000819592	0.000924914	GTPBP3
cg23402337_CBX6	-0.314186568	0.000819597	0.000924915	CBX6
cg13653328_PRKAR1B-AS1	-0.327582887	0.000819598	0.000924915	PRKAR1B-AS1
cg01339381_ADGRG1	-0.311616477	0.000819598	0.000924915	ADGRG1
cg18888655_G6PC3	-0.304323838	0.000819606	0.00092492	G6PC3
cg13848087_HLA-N	-0.29947165	0.00081961	0.00092492	HLA-N
cg02792822_CYP2AC1P	-0.346621183	0.000819612	0.00092492	CYP2AC1P
cg21689511_COX7A2L	-0.390769993	0.000819613	0.00092492	COX7A2L
cg11558633_IFNK	0.397781412	0.000819613	0.00092492	IFNK
cg17096979_LDHAP7	-0.304179343	0.000819617	0.00092492	LDHAP7
cg14621217_TRIM60P19	0.345077654	0.000819617	0.00092492	TRIM60P19
cg20229920_TMEM240	-0.308327192	0.000819618	0.00092492	TMEM240
cg12485181_BTN3A2	-0.297407672	0.000819621	0.00092492	BTN3A2
cg22229231_PSMB1	-0.328714374	0.000819624	0.00092492	PSMB1
cg26555733_DDX18P3	-0.390963005	0.000819624	0.00092492	DDX18P3
cg06067437_ODAD2P1	0.286741778	0.000819625	0.00092492	ODAD2P1
cg07600452_OTX1	-0.295225384	0.000819634	0.000924929	OTX1
cg20911165_RPL26P30	0.345783444	0.000819641	0.000924934	RPL26P30
cg19685285_CERS3	0.33906978	0.000819641	0.000924934	CERS3
cg23954535_FOXN4	-0.303171769	0.000819648	0.000924938	FOXN4
cg00630991_DEFB131D	-0.354933041	0.000819649	0.000924938	DEFB131D
cg16340485_NOL3	-0.415841565	0.000819656	0.000924945	NOL3
cg27088822_DAB2IP	-0.306253236	0.000819664	0.000924948	DAB2IP
cg09451159_CDR2L	-0.304770706	0.000819665	0.000924948	CDR2L
cg11794120_KRT18P27	0.341053068	0.000819665	0.000924948	KRT18P27
cg22108143_SNORD104	-0.382115501	0.000819672	0.000924955	SNORD104
cg09283818_SELENON	0.335807895	0.000819677	0.000924958	SELENON
cg17044191_TXNDC9	-0.409266403	0.000819682	0.000924962	TXNDC9
cg23067711_MIR548F2	0.355924487	0.000819688	0.000924967	MIR548F2
cg18600899_ROBO1	-0.362731864	0.000819691	0.000924968	ROBO1
cg12852285_TMEM168	-0.36383175	0.000819697	0.000924972	TMEM168
cg25318301_SYT4	0.31697188	0.000819708	0.000924983	SYT4
cg14588669_PCDHB3	-0.350362351	0.000819712	0.000924985	PCDHB3
cg19763463_LACTB2	-0.306056692	0.000819713	0.000924985	LACTB2
cg02656169_FCN1	0.371994833	0.000819724	0.000924996	FCN1
cg23782583_IGLV3-10	-0.322727575	0.000819728	0.000924997	IGLV3-10
cg00066022_ANKRD11	0.323865147	0.000819733	0.000925001	ANKRD11
cg06320175_CREB3L1	-0.303737995	0.000819737	0.000925001	CREB3L1
cg19787076_ZNF33B	-0.305172505	0.000819739	0.000925001	ZNF33B
cg09661733_VNN1	-0.30465885	0.000819741	0.000925001	VNN1
cg17366173_RN7SL432P	-0.305753173	0.000819741	0.000925001	RN7SL432P
cg03023681_DDHD1	-0.341645174	0.000819742	0.000925001	DDHD1
cg01696336_AP3B2	-0.385771453	0.000819749	0.000925007	AP3B2
cg12163508_SH3RF2	-0.29086513	0.000819753	0.000925008	SH3RF2
cg01507342_LRP5	0.37373307	0.000819753	0.000925008	LRP5
cg02697258_RPL35AP22	-0.322553403	0.000819759	0.000925012	RPL35AP22
cg05253283_CDK2AP2P3	-0.357642887	0.00081976	0.000925012	CDK2AP2P3
cg12403996_ANKRD24	-0.337190255	0.000819771	0.000925023	ANKRD24
cg18268220_CD58	-0.488706722	0.000819775	0.000925023	CD58
cg19787076_SLC25A15	-0.300798643	0.000819777	0.000925023	SLC25A15
cg03277550_TREM1	-0.285511066	0.000819781	0.000925023	TREM1
cg00819121_MEGF10	-0.328579819	0.000819781	0.000925023	MEGF10
cg26740375_UBE2O	-0.329085524	0.000819783	0.000925023	UBE2O
cg18888655_CHCHD5	-0.302711661	0.000819786	0.000925023	CHCHD5
cg16601957_PRKCQ	-0.310947989	0.000819789	0.000925023	PRKCQ
cg09899171_GNAO1	-0.30907763	0.00081979	0.000925023	GNAO1
cg03023681_DDX21	-0.333752536	0.000819796	0.000925023	DDX21
cg02926415_SNORD4B	-0.322657266	0.000819796	0.000925023	SNORD4B
cg10928544_CCT6P3	-0.333476876	0.0008198	0.000925023	CCT6P3
cg00218134_GNPTG	-0.319876831	0.0008198	0.000925023	GNPTG
cg02695239_ZIC4	-0.307277645	0.000819801	0.000925023	ZIC4
cg02695239_SLC29A4P1	-0.307277645	0.000819801	0.000925023	SLC29A4P1
cg02695239_MTATP6P30	-0.307277645	0.000819801	0.000925023	MTATP6P30
cg02695239_SNORD114-13	-0.307277645	0.000819801	0.000925023	SNORD114-13
cg00193210_CTDNEP1	-0.305957772	0.000819801	0.000925023	CTDNEP1
cg23391086_CHRDL2	-0.310693291	0.000819803	0.000925023	CHRDL2
cg25293880_DNAJC17	0.306506377	0.000819805	0.000925023	DNAJC17
cg07190763_KIAA1328	0.336534662	0.000819817	0.000925034	KIAA1328
cg16886051_RNU6-634P	-0.318270818	0.000819818	0.000925034	RNU6-634P
cg24171294_ZBED4	-0.319483584	0.000819826	0.000925041	ZBED4
cg21983255_DCAF13P1	0.295157579	0.000819832	0.000925045	DCAF13P1
cg24699670_LINC01393	-0.356515822	0.000819836	0.000925045	LINC01393
cg04728840_TNXB	-0.366743429	0.000819836	0.000925045	TNXB
cg08382137_WASF1	0.291522049	0.000819836	0.000925045	WASF1
cg13360263_GEMIN2P2	-0.345541998	0.000819841	0.000925045	GEMIN2P2
cg12652780_MIR578	-0.292254952	0.000819841	0.000925045	MIR578
cg08583650_LRFN3	-0.325337889	0.000819844	0.000925047	LRFN3
cg05186161_RND3	0.342286884	0.000819848	0.00092505	RND3
cg13370086_PGBD5	-0.294007494	0.00081985	0.00092505	PGBD5
cg11366701_RNA5SP119	0.366176576	0.000819852	0.000925051	RNA5SP119
cg23561053_CICP4	0.307150157	0.000819859	0.000925055	CICP4
cg08825286_CLEC3A	-0.29880207	0.000819861	0.000925055	CLEC3A
cg16189873_ADPGK	0.327963892	0.000819861	0.000925055	ADPGK
cg09162333_SLC66A1	-0.342218901	0.000819866	0.000925058	SLC66A1
cg23233802_IGLJ2	-0.307958385	0.000819871	0.00092506	IGLJ2
cg22656247_MTCO1P29	-0.337936385	0.000819871	0.00092506	MTCO1P29
cg11641097_OR2A41P	-0.325407527	0.000819878	0.000925064	OR2A41P
cg13565400_IZUMO1	0.305297087	0.000819879	0.000925064	IZUMO1
cg20001906_FOXP4	-0.307778395	0.000819882	0.000925067	FOXP4
cg05214771_CSNK1G2P1	0.340675807	0.000819885	0.000925068	CSNK1G2P1
cg15120247_PHF24	-0.305825286	0.000819892	0.000925073	PHF24
cg13916261_MRPL3P1	0.371672869	0.000819893	0.000925073	MRPL3P1
cg07793432_ZNF826P	-0.394844157	0.000819895	0.000925073	ZNF826P
cg08798926_RNU6-815P	-0.398217965	0.000819901	0.000925074	RNU6-815P
cg24952959_RNU6-181P	0.298549795	0.000819901	0.000925074	RNU6-181P
cg17552116_MBD6	0.309820669	0.000819903	0.000925074	MBD6
cg17653505_CRHR1	-0.343489993	0.00081991	0.000925079	CRHR1
cg09235504_VPS9D1	-0.316472971	0.000819911	0.000925079	VPS9D1
cg20601192_TRDV1	-0.320042388	0.000819912	0.000925079	TRDV1
cg06042259_C22orf42	-0.333376857	0.00081992	0.000925083	C22orf42
cg05140703_RNA5SP23	-0.307641041	0.000819923	0.000925083	RNA5SP23
cg15838301_LINC01761	-0.292830244	0.000819923	0.000925083	LINC01761
cg12852285_PAQR5	-0.357529303	0.000819924	0.000925083	PAQR5
cg10141794_RNU6-729P	-0.379164234	0.000819931	0.00092509	RNU6-729P
cg10516613_SNORA5A	0.308042871	0.000819936	0.000925091	SNORA5A
cg10797095_PLEKHM1	-0.304833481	0.000819936	0.000925091	PLEKHM1
cg09227800_INPP5B	-0.325243949	0.000819938	0.000925092	INPP5B
cg25588120_CDON	-0.29654483	0.000819943	0.000925094	CDON
cg18687588_BZW1-AS1	-0.299867992	0.000819943	0.000925094	BZW1-AS1
cg26031613_NPM1P32	0.298936181	0.000819948	0.000925095	NPM1P32
cg09227800_CWF19L1	-0.319485759	0.00081995	0.000925095	CWF19L1
cg00587861_SIGLEC17P	-0.309325357	0.00081995	0.000925095	SIGLEC17P
cg25588120_CAST	-0.291872544	0.000819952	0.000925095	CAST
cg18626478_RNU6-584P	-0.33487589	0.000819954	0.000925096	RNU6-584P
cg10318621_VILL	-0.355665792	0.000819956	0.000925096	VILL
cg24996565_THBS4	0.307091153	0.000819961	0.0009251	THBS4
cg26740375_SDC1	-0.313621532	0.000819963	0.0009251	SDC1
cg00603371_NMTRQ-TTG12-1	0.353434843	0.000819964	0.0009251	NMTRQ-TTG12-1
cg17121694_RNU6-805P	-0.313185245	0.000819968	0.0009251	RNU6-805P
cg24171294_POLDIP2	-0.306886096	0.00081997	0.0009251	POLDIP2
cg04887104_COL14A1	-0.298124479	0.000819973	0.0009251	COL14A1
cg25149516_HTR5A	-0.310145381	0.000819974	0.0009251	HTR5A
cg04198854_SNORA16B	-0.315223227	0.000819975	0.0009251	SNORA16B
cg17553854_RXYLT1	0.378032449	0.000819975	0.0009251	RXYLT1
cg09671109_STYXL2	0.28440816	0.000819987	0.000925111	STYXL2
cg16340122_PXDN	0.368252283	0.000819992	0.000925115	PXDN
cg25905192_KHDC3L	-0.349689053	0.000819993	0.000925115	KHDC3L
cg06695812_CREBZF	-0.460097605	0.000819995	0.000925115	CREBZF
cg15712577_SNORD66	-0.294474528	0.000820003	0.000925119	SNORD66
cg25040746_PXN	-0.35731616	0.000820005	0.000925119	PXN
cg06032500_KCNJ4	-0.312665817	0.000820005	0.000925119	KCNJ4
cg27036347_BEGAIN	-0.349415085	0.000820006	0.000925119	BEGAIN
cg17781418_AHDC1	-0.295393185	0.000820014	0.000925126	AHDC1
cg20611109_LINC01873	-0.289248176	0.000820027	0.000925139	LINC01873
cg22108143_TIMM44	-0.377153526	0.00082003	0.00092514	TIMM44
cg13229245_MAIP1	0.289333425	0.000820032	0.000925141	MAIP1
cg25037011_IQCC	0.311367581	0.000820036	0.000925143	IQCC
cg20386569_PNMT	0.398530091	0.000820038	0.000925143	PNMT
cg25601460_SLC8B1	-0.309023276	0.000820049	0.000925154	SLC8B1
cg06803201_RNU6-502P	0.311685719	0.000820053	0.000925156	RNU6-502P
cg06636682_RNU4-85P	0.380879237	0.000820058	0.000925158	RNU4-85P
cg15029183_IFRD2	-0.310689255	0.00082006	0.000925158	IFRD2
cg21204600_ADH5P3	-0.305622721	0.000820061	0.000925158	ADH5P3
cg25094834_ZNF732	-0.377947154	0.000820061	0.000925158	ZNF732
cg14062304_FAM225A	0.448494627	0.000820069	0.000925163	FAM225A
cg16655291_STK11	0.322597472	0.000820071	0.000925163	STK11
cg23024913_TPT1P3	-0.305093433	0.000820072	0.000925163	TPT1P3
cg00935234_SLC30A10	-0.303805023	0.000820075	0.000925164	SLC30A10
cg16701694_MOB3B	-0.352956592	0.000820083	0.000925172	MOB3B
cg16271481_SENP2	-0.306364177	0.000820089	0.000925172	SENP2
cg08742095_SLC9A1	-0.320035312	0.000820091	0.000925172	SLC9A1
cg07190763_CEP70	0.335771039	0.000820091	0.000925172	CEP70
cg09375488_ANXA1	-0.360991231	0.000820092	0.000925172	ANXA1
cg08245275_USHBP1	-0.312613503	0.000820092	0.000925172	USHBP1
cg08433110_IGDCC3	-0.301760726	0.000820093	0.000925172	IGDCC3
cg13589218_PRG4	-0.305704527	0.000820097	0.000925173	PRG4
cg23290207_RNU6-82P	0.291364191	0.0008201	0.000925175	RNU6-82P
cg04998498_RN7SL259P	-0.36027716	0.00082011	0.000925176	RN7SL259P
cg23093164_BICRA	0.381580477	0.000820111	0.000925176	BICRA
cg00569101_PPARD	-0.308482228	0.000820114	0.000925176	PPARD
cg23587192_RNA5SP202	-0.3569164	0.000820115	0.000925176	RNA5SP202
cg09849405_RILPL1	-0.366765625	0.000820116	0.000925176	RILPL1
cg06338987_MIR1261	-0.30457919	0.000820122	0.000925176	MIR1261
cg10218880_SPATA31E1	0.381676817	0.000820123	0.000925176	SPATA31E1
cg04858096_PSAPL1	-0.314451896	0.000820126	0.000925176	PSAPL1
cg23367851_SYNPO2L	0.306173907	0.000820126	0.000925176	SYNPO2L
cg01988827_NPW	0.419763097	0.000820132	0.000925176	NPW
cg01504149_VGLL2	-0.301122965	0.000820134	0.000925176	VGLL2
cg01504149_MTND2P6	-0.301122965	0.000820134	0.000925176	MTND2P6
cg01504149_MYMK	-0.301122965	0.000820134	0.000925176	MYMK
cg01504149_LINC02629	-0.301122965	0.000820134	0.000925176	LINC02629
cg01504149_ANKRD30BP1	-0.301122965	0.000820134	0.000925176	ANKRD30BP1
cg07072172_RPL12P2	-0.292375376	0.000820138	0.000925176	RPL12P2
cg00709948_GLIS2	0.351828602	0.000820139	0.000925176	GLIS2
cg10039163_MARK2P13	-0.290428102	0.000820142	0.000925176	MARK2P13
cg26873338_RNU6-301P	0.376220706	0.000820142	0.000925176	RNU6-301P
cg12289617_SPDYE7P	-0.305665157	0.000820143	0.000925176	SPDYE7P
cg01722343_MAPK6P6	0.308424952	0.000820144	0.000925176	MAPK6P6
cg01024069_KCNQ2	-0.296620184	0.000820149	0.000925176	KCNQ2
cg10723869_RPL23	-0.31035812	0.000820152	0.000925176	RPL23
cg02485345_NUP210	0.451358781	0.000820155	0.000925176	NUP210
cg27459981_SDCBP	0.327838634	0.000820155	0.000925176	SDCBP
cg20581337_EEF1A1P16	-0.392739899	0.000820156	0.000925176	EEF1A1P16
cg11156873_RASAL1	-0.294071238	0.00082016	0.000925176	RASAL1
cg24495681_SNORD116-19	0.304442624	0.00082016	0.000925176	SNORD116-19
cg17006254_RD3L	-0.339173474	0.000820161	0.000925176	RD3L
cg00066022_MOB3A	0.313067063	0.000820163	0.000925176	MOB3A
cg18997918_OR9K2	-0.294121814	0.000820164	0.000925176	OR9K2
cg21673338_NRF1	-0.342657252	0.000820164	0.000925176	NRF1
cg18786324_PHB2P1	-0.304584371	0.000820168	0.000925176	PHB2P1
cg18786324_MIR300	-0.304584371	0.000820168	0.000925176	MIR300
cg18786324_RNU7-92P	-0.304584371	0.000820168	0.000925176	RNU7-92P
cg15392109_UNC93B5	0.294159095	0.000820169	0.000925176	UNC93B5
cg24767368_RN7SKP3	-0.400587271	0.000820171	0.000925176	RN7SKP3
cg14193001_WAKMAR2	-0.294136159	0.000820172	0.000925176	WAKMAR2
cg14473837_PFKP	-0.306335118	0.000820172	0.000925176	PFKP
cg26329715_THAP7	-0.309541748	0.000820174	0.000925176	THAP7
cg12678686_FBLN2	-0.295282499	0.000820177	0.000925176	FBLN2
cg22871801_SCAMP4	0.358721695	0.000820181	0.000925176	SCAMP4
cg09227800_RNF146	-0.321506814	0.000820181	0.000925176	RNF146
cg01827571_TNFRSF11A	-0.347940808	0.000820182	0.000925176	TNFRSF11A
cg10492042_CXCL2	0.298256832	0.000820183	0.000925176	CXCL2
cg26393275_MST1R	-0.304833952	0.000820185	0.000925176	MST1R
cg04936325_GPX2	-0.316657061	0.00082019	0.000925179	GPX2
cg01344473_ZNF385D-AS2	-0.297833098	0.000820195	0.000925181	ZNF385D-AS2
cg18007373_SLC45A1	-0.303685767	0.000820197	0.000925181	SLC45A1
cg25081128_ASGR2	-0.305623028	0.000820197	0.000925181	ASGR2
cg11803838_RN7SL111P	0.298271073	0.000820198	0.000925181	RN7SL111P
cg20137750_C12orf54	-0.303057501	0.000820205	0.000925186	C12orf54
cg18459152_TAFA2	-0.3694993	0.000820208	0.000925187	TAFA2
cg11465192_RPS26P21	-0.320285457	0.000820209	0.000925187	RPS26P21
cg01720774_TOX2	0.527594589	0.000820212	0.000925189	TOX2
cg01817521_EIF4EBP1	-0.305411146	0.000820215	0.00092519	EIF4EBP1
cg27304382_MTCO1P23	-0.287932261	0.00082022	0.000925193	MTCO1P23
cg01139861_RPS27P29	-0.307794098	0.000820223	0.000925195	RPS27P29
cg15395171_LRRC3C	0.300332078	0.000820225	0.000925196	LRRC3C
cg17958291_SLC26A1	-0.343807569	0.00082023	0.000925199	SLC26A1
cg19952435_NPHP3	0.382516402	0.000820233	0.0009252	NPHP3
cg01062838_MUSK	-0.312084346	0.000820239	0.000925203	MUSK
cg21673338_FKBP9	-0.330266121	0.000820239	0.000925203	FKBP9
cg00732589_RNF39	-0.307275459	0.000820241	0.000925204	RNF39
cg00980696_HAPLN2	-0.292597607	0.000820252	0.000925213	HAPLN2
cg24236917_COL3A1	0.400456062	0.000820256	0.000925216	COL3A1
cg12521157_MYB-AS1	0.309372535	0.000820258	0.000925216	MYB-AS1
cg23973115_MYLK2	-0.289455081	0.000820259	0.000925216	MYLK2
cg26338867_TNNI2	0.422818013	0.000820267	0.000925218	TNNI2
cg03775628_HMGA1P4	-0.282941777	0.00082027	0.000925218	HMGA1P4
cg10536999_AOC3	0.329211249	0.000820271	0.000925218	AOC3
cg01777786_SLITRK1	-0.306047537	0.000820275	0.000925218	SLITRK1
cg20025033_KDM4A	-0.466572469	0.000820276	0.000925218	KDM4A
cg10141794_HYAL6P	-0.382855913	0.000820276	0.000925218	HYAL6P
cg19516263_LINC02331	-0.317881782	0.000820277	0.000925218	LINC02331
cg01952989_RNF208	-0.294649914	0.000820279	0.000925218	RNF208
cg09156598_SEC61B	-0.39326612	0.00082028	0.000925218	SEC61B
cg13605646_ATIC	0.351481612	0.000820281	0.000925218	ATIC
cg13605646_WIPF2	0.337928688	0.000820281	0.000925218	WIPF2
cg00533683_GPX2	-0.299203752	0.000820284	0.000925218	GPX2
cg26890309_ANKZF1	-0.418522134	0.000820285	0.000925218	ANKZF1
cg11803285_CPE	-0.368741676	0.000820286	0.000925218	CPE
cg02216951_TXNL1	0.370591487	0.000820292	0.000925223	TXNL1
cg27136869_GEMIN8P4	-0.373188832	0.000820294	0.000925223	GEMIN8P4
cg05984244_RPS27P10	0.360313558	0.000820297	0.000925225	RPS27P10
cg01240583_GLRX5	-0.303744583	0.0008203	0.000925226	GLRX5
cg19952435_STXBP2	-0.385741011	0.000820303	0.000925228	STXBP2
cg13543544_BOC	0.357352842	0.000820307	0.00092523	BOC
cg03440172_MAPK7	-0.305980712	0.000820314	0.000925236	MAPK7
cg10934068_IER3IP1	0.359870094	0.000820319	0.000925237	IER3IP1
cg05518022_CTSL3P	0.285523804	0.000820324	0.000925237	CTSL3P
cg00066022_SNORA20	-0.318580045	0.000820325	0.000925237	SNORA20
cg04858164_RILPL1	-0.2849553	0.000820326	0.000925237	RILPL1
cg12678686_SKI	-0.299570527	0.000820327	0.000925237	SKI
cg03637781_RBMX2P1	0.298847612	0.000820329	0.000925237	RBMX2P1
cg12295431_TCF7L1	-0.300526991	0.00082033	0.000925237	TCF7L1
cg24082121_PPDPF	0.302501807	0.000820331	0.000925237	PPDPF
cg09162333_RNF223	-0.336203237	0.000820331	0.000925237	RNF223
cg14579235_RNASE3	-0.302860028	0.000820333	0.000925237	RNASE3
cg26318251_ACCSL	-0.327701155	0.000820335	0.000925237	ACCSL
cg06902555_RPL23AP28	-0.307605977	0.000820336	0.000925237	RPL23AP28
cg07140455_ALDH1A3	-0.356206218	0.000820337	0.000925237	ALDH1A3
cg24755485_DUX4L29	0.339967685	0.000820351	0.000925247	DUX4L29
cg19703425_LINC00486	-0.31121939	0.000820351	0.000925247	LINC00486
cg26338386_CLSTN2	-0.358875967	0.000820352	0.000925247	CLSTN2
cg23197837_LRFN3	-0.316160589	0.000820357	0.000925247	LRFN3
cg13229245_RNU6-26P	0.29501094	0.000820357	0.000925247	RNU6-26P
cg03840504_DLK2	-0.489273882	0.000820358	0.000925247	DLK2
cg07408006_TRDN-AS1	-0.349974934	0.000820359	0.000925247	TRDN-AS1
cg04738355_GFPT2	-0.322567523	0.000820366	0.000925252	GFPT2
cg13732865_CREB3L1	-0.303804982	0.000820366	0.000925252	CREB3L1
cg17262642_LTBP3	0.329869546	0.000820369	0.000925253	LTBP3
cg09830308_CHRNA9	0.301850432	0.000820379	0.000925261	CHRNA9
cg11950994_CDK18	-0.371134338	0.00082038	0.000925261	CDK18
cg13436192_CHST1	-0.445168307	0.000820382	0.000925261	CHST1
cg18692382_SLC2A9	0.28226012	0.000820385	0.000925263	SLC2A9
cg22676901_GTF2A1L	-0.298444878	0.000820387	0.000925263	GTF2A1L
cg14294245_RAB36	-0.324124988	0.000820391	0.000925265	RAB36
cg00589161_LCN1P1	-0.353423297	0.000820393	0.000925266	LCN1P1
cg12279294_RTP1	0.337792934	0.000820401	0.000925271	RTP1
cg01342225_GC	-0.288730266	0.000820404	0.000925271	GC
cg25472353_CNN2P4	0.281762147	0.000820406	0.000925271	CNN2P4
cg25072611_COBL	-0.354444771	0.000820407	0.000925271	COBL
cg02938045_CDC42EP5	-0.296266463	0.000820407	0.000925271	CDC42EP5
cg14084042_C10orf62	0.310227864	0.000820408	0.000925271	C10orf62
cg16726234_LINC00488	-0.305850362	0.000820411	0.000925272	LINC00488
cg25943096_GOLGA2P6	0.33568622	0.000820414	0.000925274	GOLGA2P6
cg25270819_CAPN5	-0.301566459	0.000820418	0.000925276	CAPN5
cg13605646_PPP3R1	0.342265037	0.000820421	0.000925278	PPP3R1
cg18693421_RPL17P14	0.31575889	0.000820423	0.000925278	RPL17P14
cg17323715_HNRNPA1P57	-0.321833531	0.000820425	0.000925279	HNRNPA1P57
cg26759296_RALA	-0.317622381	0.00082044	0.000925285	RALA
cg19982758_MAGI1-AS1	-0.360773354	0.00082044	0.000925285	MAGI1-AS1
cg03113878_DZIP3	0.287853197	0.00082044	0.000925285	DZIP3
cg25588120_SLC36A4	-0.292761908	0.000820443	0.000925285	SLC36A4
cg21088165_LINC00582	-0.301951172	0.000820444	0.000925285	LINC00582
cg17044191_DNLZ	0.401299099	0.000820444	0.000925285	DNLZ
cg27053177_EHHADH-AS1	-0.315868917	0.000820447	0.000925285	EHHADH-AS1
cg27053177_NPVF	-0.315868917	0.000820447	0.000925285	NPVF
cg27053177_RN7SL50P	-0.315868917	0.000820447	0.000925285	RN7SL50P
cg12877532_MRPS18C	-0.299335013	0.000820451	0.000925287	MRPS18C
cg11128983_CLIC3	-0.305182401	0.000820453	0.000925287	CLIC3
cg16377723_USP17L2	-0.38871447	0.000820457	0.000925287	USP17L2
cg12877532_SRP68	-0.302993282	0.000820458	0.000925287	SRP68
cg24831391_MAMDC2-AS1	-0.305940683	0.000820458	0.000925287	MAMDC2-AS1
cg09227800_DNMBP	-0.322682685	0.000820459	0.000925287	DNMBP
cg26475818_ACSL6-AS1	0.425614621	0.000820462	0.000925288	ACSL6-AS1
cg01610685_CSNK1D	-0.392017749	0.000820464	0.000925289	CSNK1D
cg01304256_FOXP4	-0.30750157	0.000820476	0.000925299	FOXP4
cg13208584_LINC02836	-0.326682655	0.000820477	0.000925299	LINC02836
cg01524501_UACA	0.40766393	0.000820484	0.000925305	UACA
cg14584450_KLRC1	-0.29826448	0.000820497	0.000925317	KLRC1
cg25261703_HNRNPA1P39	-0.358045504	0.0008205	0.000925319	HNRNPA1P39
cg18459152_RN7SKP163	-0.377587707	0.000820505	0.000925323	RN7SKP163
cg13895650_ZMIZ1	-0.321870422	0.000820508	0.000925324	ZMIZ1
cg09830308_TBCCD1	0.303810336	0.000820509	0.000925324	TBCCD1
cg16964533_OR5P2	-0.300985996	0.000820514	0.000925326	OR5P2
cg00470469_PTPRC	-0.295844659	0.000820515	0.000925326	PTPRC
cg05327736_RNU6-1062P	0.354969674	0.000820518	0.000925328	RNU6-1062P
cg04864877_RNF26	-0.298298456	0.000820521	0.000925328	RNF26
cg05026786_SMAD3	0.302278456	0.000820522	0.000925328	SMAD3
cg25395304_SNRPEP4	-0.298622595	0.000820524	0.000925328	SNRPEP4
cg11291003_ATL3	-0.336869991	0.000820525	0.000925328	ATL3
cg10653465_HNRNPA1P39	-0.394348096	0.000820528	0.000925329	HNRNPA1P39
cg16269733_LINC01881	-0.315006926	0.000820532	0.000925329	LINC01881
cg00199007_SCAF1	-0.30895553	0.000820533	0.000925329	SCAF1
cg07331276_OR2A9P	-0.34531211	0.000820534	0.000925329	OR2A9P
cg17388638_RNU6-855P	-0.312498348	0.000820535	0.000925329	RNU6-855P
cg24003508_HOXB2	0.33356861	0.000820539	0.00092533	HOXB2
cg05166317_SNX10	-0.319978997	0.000820541	0.00092533	SNX10
cg00666820_FAM229A	-0.300888066	0.000820541	0.00092533	FAM229A
cg18661550_LINC01621	-0.293763412	0.000820544	0.000925331	LINC01621
cg12522870_TOMM5	-0.344034344	0.000820547	0.000925332	TOMM5
cg18359338_ACTR1B	-0.354533431	0.000820548	0.000925332	ACTR1B
cg15748240_RPL26P26	-0.364695685	0.000820553	0.000925336	RPL26P26
cg27209389_LMAN1L	-0.470124613	0.000820558	0.000925337	LMAN1L
cg10859027_RPS26P45	-0.31854057	0.000820558	0.000925337	RPS26P45
cg05214771_CCDC142	0.344351407	0.00082056	0.000925337	CCDC142
cg18965684_RNA5SP450	-0.405736605	0.000820565	0.000925341	RNA5SP450
cg03743462_MYO15A	-0.310559036	0.000820569	0.000925344	MYO15A
cg22108143_BCL9L	-0.380573485	0.000820573	0.000925344	BCL9L
cg04362096_COL18A1-AS2	0.381659553	0.000820575	0.000925344	COL18A1-AS2
cg12875538_ZBTB12	0.463546787	0.000820581	0.000925344	ZBTB12
cg00044848_RPL21P99	-0.308937646	0.000820581	0.000925344	RPL21P99
cg00069540_PER1	-0.355070156	0.000820582	0.000925344	PER1
cg10229938_VARS2	-0.381056423	0.000820583	0.000925344	VARS2
cg14898116_LINC02816	0.298649799	0.000820584	0.000925344	LINC02816
cg01484971_BEND3P2	0.415435117	0.000820586	0.000925344	BEND3P2
cg00666820_PIK3C2B	-0.305823838	0.000820588	0.000925344	PIK3C2B
cg09391279_SSR1P1	-0.314826925	0.000820588	0.000925344	SSR1P1
cg05214771_EPHB3	0.33486014	0.000820594	0.000925344	EPHB3
cg16773502_USP17L25	-0.317574451	0.000820594	0.000925344	USP17L25
cg24305584_CARD8	0.297024399	0.000820601	0.000925344	CARD8
cg18740665_LRP5L	-0.302566245	0.000820604	0.000925344	LRP5L
cg26250129_SF3A2	-0.308079309	0.000820604	0.000925344	SF3A2
cg11977605_LINC01681	0.368261585	0.000820606	0.000925344	LINC01681
cg23296665_SLC7A9	-0.316948048	0.000820607	0.000925344	SLC7A9
cg14222432_CRIP1P2	-0.346541984	0.000820608	0.000925344	CRIP1P2
cg01501309_WNT7A	-0.375800683	0.000820608	0.000925344	WNT7A
cg02858625_LRRC37A12P	-0.309788768	0.000820609	0.000925344	LRRC37A12P
cg09227800_UBE2Q1	-0.31801301	0.00082061	0.000925344	UBE2Q1
cg11316131_OR52I1	0.347701633	0.00082061	0.000925344	OR52I1
cg02514711_MUC16	0.287010138	0.000820611	0.000925344	MUC16
cg06640776_CHCHD2P4	0.293803908	0.000820613	0.000925344	CHCHD2P4
cg00275132_CACNA1S	-0.326751625	0.000820614	0.000925344	CACNA1S
cg17027335_MTND2P19	-0.361686248	0.000820617	0.000925344	MTND2P19
cg25131461_IGHD1-1	-0.293152196	0.000820617	0.000925344	IGHD1-1
cg01827571_C18orf32	-0.342255886	0.000820622	0.000925346	C18orf32
cg19155518_TBC1D24	-0.332976311	0.000820623	0.000925346	TBC1D24
cg23290207_ZNF181	0.297651268	0.000820629	0.000925352	ZNF181
cg13896190_SCAF1	-0.304692633	0.000820635	0.000925355	SCAF1
cg24495681_TMEM154	0.307628205	0.000820635	0.000925355	TMEM154
cg26329715_EVI5L	-0.313355245	0.000820661	0.000925382	EVI5L
cg10664162_RN7SL110P	-0.300093457	0.000820666	0.000925385	RN7SL110P
cg08923338_ASCC2	0.3605387	0.000820669	0.000925386	ASCC2
cg25357918_OR2T34	-0.329548045	0.000820672	0.000925386	OR2T34
cg23391086_IFI44L	-0.299851263	0.000820672	0.000925386	IFI44L
cg01339381_PCDHGC3	-0.314560193	0.000820674	0.000925386	PCDHGC3
cg22761483_HPN-AS1	-0.354729102	0.000820676	0.000925387	HPN-AS1
cg17994629_LINC01886	-0.311668736	0.000820681	0.000925389	LINC01886
cg17669549_ABCC13	-0.288867272	0.000820682	0.000925389	ABCC13
cg04837653_DRD5P2	-0.312715546	0.000820683	0.000925389	DRD5P2
cg09563600_OR8B9P	-0.2946714	0.000820689	0.000925394	OR8B9P
cg14368276_XRCC3	-0.304680889	0.000820696	0.000925397	XRCC3
cg23291158_ITGB2	-0.302101157	0.000820709	0.000925406	ITGB2
cg27069691_LINC00378	-0.35227273	0.000820709	0.000925406	LINC00378
cg10411339_CAV1	0.411737857	0.000820709	0.000925406	CAV1
cg05186161_RPP14	0.348221033	0.000820719	0.000925414	RPP14
cg07640390_RPL36AP13	-0.314125067	0.000820721	0.000925414	RPL36AP13
cg25699417_RN7SL271P	-0.323539275	0.000820722	0.000925414	RN7SL271P
cg01451277_RPSAP54	-0.305772638	0.000820724	0.000925414	RPSAP54
cg01005608_GPX2	-0.354199882	0.000820726	0.000925414	GPX2
cg05858042_FTOP1	-0.467790946	0.000820726	0.000925414	FTOP1
cg15001930_RNU5B-4P	-0.3099694	0.00082073	0.000925414	RNU5B-4P
cg18878242_RFX6	0.349569176	0.000820731	0.000925414	RFX6
cg01240583_RNU6-335P	-0.310729457	0.000820737	0.000925417	RNU6-335P
cg07905199_PFN1P11	-0.300888261	0.000820738	0.000925417	PFN1P11
cg24052964_DLG5	-0.307985809	0.00082074	0.000925417	DLG5
cg04590123_ZNRF2P1	-0.356404056	0.00082074	0.000925417	ZNRF2P1
cg00470469_LINC01344	-0.297578657	0.000820746	0.000925422	LINC01344
cg14668447_HSD17B11	-0.396215499	0.000820759	0.000925433	HSD17B11
cg15406978_SNHG29	-0.393713562	0.000820759	0.000925433	SNHG29
cg02724374_TRIM51HP	-0.289207391	0.000820762	0.000925434	TRIM51HP
cg00270291_TRAPPC3	0.292981244	0.00082077	0.000925441	TRAPPC3
cg13079150_HOXA9	-0.298977252	0.000820774	0.000925442	HOXA9
cg23291004_KCNK17	-0.319392572	0.000820774	0.000925442	KCNK17
cg12793111_OR51E1	-0.297218632	0.000820777	0.000925443	OR51E1
cg15411736_STATH	-0.285351247	0.000820783	0.000925443	STATH
cg17018422_PIK3R1	0.297468897	0.000820783	0.000925443	PIK3R1
cg10548700_LINCMD1	0.280668748	0.000820784	0.000925443	LINCMD1
cg01807317_HSPB1	-0.311996385	0.000820787	0.000925443	HSPB1
cg21049487_GRIN2C	-0.30987022	0.000820787	0.000925443	GRIN2C
cg13527872_OSGIN1	-0.349765165	0.000820789	0.000925443	OSGIN1
cg10259482_AQP7P4	-0.298737601	0.000820789	0.000925443	AQP7P4
cg05214771_SNAI3	0.332290149	0.000820792	0.000925444	SNAI3
cg09227800_NIPSNAP2	-0.324910948	0.000820793	0.000925444	NIPSNAP2
cg20078063_LINC02692	0.355033941	0.000820798	0.000925447	LINC02692
cg11148251_VEGFC	-0.288907482	0.000820812	0.000925459	VEGFC
cg18888655_RPL13A	-0.307133938	0.000820812	0.000925459	RPL13A
cg01707795_OR7E157P	-0.351185554	0.000820816	0.000925461	OR7E157P
cg08073629_P2RY13	-0.319305254	0.000820818	0.000925461	P2RY13
cg01543583_ARFGAP3	-0.305225142	0.00082082	0.000925461	ARFGAP3
cg14668447_PPP6C	-0.398127992	0.000820831	0.00092547	PPP6C
cg11868136_DONSON	-0.319738748	0.000820831	0.00092547	DONSON
cg15577010_LINC01515	0.301570839	0.000820845	0.000925482	LINC01515
cg23247274_FBXO21	-0.293220782	0.000820849	0.000925484	FBXO21
cg05984132_POU5F1	-0.346379697	0.000820851	0.000925484	POU5F1
cg02945192_SLC39A14	-0.336554796	0.000820854	0.000925486	SLC39A14
cg27459981_ZNF726	0.31824145	0.000820858	0.000925487	ZNF726
cg07022959_OR7E129P	-0.328597787	0.000820858	0.000925487	OR7E129P
cg00224650_H1-7	0.432122222	0.000820878	0.000925508	H1-7
cg15151670_OR5B1P	-0.295890223	0.000820886	0.000925514	OR5B1P
cg19586889_GATD1	0.320587863	0.00082089	0.000925516	GATD1
cg24310785_OR9P1P	-0.291159533	0.000820892	0.000925516	OR9P1P
cg06320175_RASD2	-0.303463384	0.000820892	0.000925516	RASD2
cg12859943_PSCA	-0.27900714	0.000820899	0.00092552	PSCA
cg27459981_CTXN3	0.335394298	0.0008209	0.00092552	CTXN3
cg15762175_FGFR3P1	-0.302941676	0.000820904	0.00092552	FGFR3P1
cg15099537_PLA2G7	-0.285200917	0.000820905	0.00092552	PLA2G7
cg06695812_PSD3	-0.453784641	0.000820905	0.00092552	PSD3
cg05070626_TPGS1	-0.350394311	0.000820908	0.000925521	TPGS1
cg11148251_SNHG31	-0.299235702	0.000820931	0.000925544	SNHG31
cg12353589_RNY4P3	-0.310030649	0.000820932	0.000925544	RNY4P3
cg07569336_PPP6R2P1	-0.290737282	0.000820935	0.000925546	PPP6R2P1
cg10959048_ADCY2	-0.303340867	0.000820941	0.000925549	ADCY2
cg10728282_LINC00620	0.412875878	0.000820941	0.000925549	LINC00620
cg09684998_DGKQ	-0.313716241	0.000820946	0.000925553	DGKQ
cg05292018_RNU6-726P	-0.296850794	0.000820949	0.000925554	RNU6-726P
cg08741063_ZNF142	-0.311115158	0.000820959	0.00092556	ZNF142
cg02786370_PCDHGC3	0.338141905	0.000820961	0.00092556	PCDHGC3
cg04985800_TRIM16L	-0.409445601	0.000820962	0.00092556	TRIM16L
cg15712577_VIM	-0.291173679	0.000820964	0.000925561	VIM
cg27513510_KRTAP8-3P	-0.306973063	0.000820968	0.000925563	KRTAP8-3P
cg06025631_PTGDS	0.28745722	0.000820973	0.000925566	PTGDS
cg09213124_DDX39AP1	-0.398673463	0.000820974	0.000925566	DDX39AP1
cg27459981_C12orf56	0.334946356	0.000820975	0.000925566	C12orf56
cg04213647_LTBP4	-0.303299866	0.000820979	0.000925567	LTBP4
cg14990842_RNA5S1	-0.317008079	0.000820983	0.00092557	RNA5S1
cg07474672_RUNDC3B	-0.320664424	0.000820986	0.000925572	RUNDC3B
cg16037947_KPTN	0.349595882	0.000820988	0.000925572	KPTN
cg24004951_RN7SKP58	-0.298730269	0.000820994	0.000925577	RN7SKP58
cg10321460_THNSL2	0.373058211	0.000820998	0.000925578	THNSL2
cg09830308_RNU6-540P	0.2992936	0.000820998	0.000925578	RNU6-540P
cg12571007_SLX4IP	-0.310180121	0.000821001	0.000925579	SLX4IP
cg13409544_TFF1	-0.37796604	0.000821005	0.000925582	TFF1
cg17409593_ABCC5	0.358867012	0.000821013	0.000925588	ABCC5
cg16601957_TRAV27	-0.313641507	0.000821015	0.000925589	TRAV27
cg05522180_HMGN1P32	-0.302924852	0.000821018	0.00092559	HMGN1P32
cg12877532_CEP85L	-0.298629518	0.000821024	0.000925595	CEP85L
cg06450181_RPSAP18	-0.352741908	0.000821028	0.000925597	RPSAP18
cg09048129_CAPZA1P4	0.452076641	0.000821029	0.000925597	CAPZA1P4
cg08742095_ZNF593OS	-0.312608957	0.000821032	0.000925598	ZNF593OS
cg07381806_SLC1A1	0.325810949	0.000821037	0.0009256	SLC1A1
cg14970550_OGA	-0.428434421	0.000821041	0.0009256	OGA
cg07940218_RPL35AP8	-0.289986546	0.000821042	0.0009256	RPL35AP8
cg05450979_UCP2	-0.295929866	0.000821043	0.0009256	UCP2
cg15408512_RN7SL815P	-0.30373082	0.000821043	0.0009256	RN7SL815P
cg17714861_RTEL1-TNFRSF6B	-0.304210172	0.000821044	0.0009256	RTEL1-TNFRSF6B
cg02295872_VPS25P1	-0.305740882	0.000821051	0.000925605	VPS25P1
cg12852285_UBE2J1	-0.358204358	0.000821052	0.000925605	UBE2J1
cg23340935_RNU6-1297P	-0.308146513	0.000821061	0.000925611	RNU6-1297P
cg19586889_MVB12A	0.322022383	0.000821061	0.000925611	MVB12A
cg27459981_ZNF480	0.335603165	0.000821079	0.000925629	ZNF480
cg03341469_FAM240C	0.379515911	0.000821084	0.000925632	FAM240C
cg12877532_OSGIN2	-0.294567549	0.000821088	0.000925633	OSGIN2
cg24281267_PIAS3	0.308517777	0.000821088	0.000925633	PIAS3
cg13714644_VWF	-0.286731572	0.000821091	0.000925634	VWF
cg16269733_NUTM2A-AS1	-0.314877544	0.000821092	0.000925634	NUTM2A-AS1
cg19784873_RNU6-97P	-0.309431327	0.000821099	0.000925638	RNU6-97P
cg16307793_TCF7L1	-0.300843268	0.0008211	0.000925638	TCF7L1
cg27459981_ARHGAP42	0.334625206	0.000821103	0.00092564	ARHGAP42
cg08828819_NME1-NME2	0.294857109	0.000821109	0.000925644	NME1-NME2
cg10276098_MYB-AS1	0.29386143	0.00082111	0.000925644	MYB-AS1
cg01140770_KRTAP9-3	-0.367779422	0.00082112	0.000925652	KRTAP9-3
cg22871253_PTPN23	0.356618881	0.000821122	0.000925652	PTPN23
cg07164224_RNA5SP339	0.337045217	0.000821123	0.000925652	RNA5SP339
cg00473045_PRNP	-0.440544216	0.000821125	0.000925653	PRNP
cg14483161_SOCS2	-0.288305749	0.000821129	0.000925655	SOCS2
cg13409449_LINC01231	0.374524481	0.000821141	0.000925667	LINC01231
cg10516613_NPTXR	-0.299636109	0.000821149	0.000925673	NPTXR
cg23422587_STMN2	0.328986396	0.00082115	0.000925673	STMN2
cg10723869_CEP170	-0.316435657	0.000821152	0.000925673	CEP170
cg17714861_CRTC2	-0.306238191	0.000821154	0.000925673	CRTC2
cg13565400_KRT24	0.303292355	0.000821158	0.000925676	KRT24
cg20695805_RPS6P20	0.289131148	0.000821159	0.000925676	RPS6P20
cg17451457_CFL1P8	-0.399930779	0.000821164	0.000925679	CFL1P8
cg10393228_RN7SKP165	-0.305471114	0.000821168	0.000925681	RN7SKP165
cg04858096_GRHL3	-0.311326681	0.000821176	0.000925685	GRHL3
cg03213683_PPIAP32	0.3914027	0.000821177	0.000925685	PPIAP32
cg11091734_HAPLN3	-0.307063454	0.000821178	0.000925685	HAPLN3
cg11390628_TRBV26OR9-2	-0.348245077	0.000821188	0.000925687	TRBV26OR9-2
cg25019707_OR11I1P	-0.417503458	0.000821191	0.000925687	OR11I1P
cg25019707_RNA5SP98	-0.417503458	0.000821191	0.000925687	RNA5SP98
cg25019707_UBQLN1P1	-0.417503458	0.000821191	0.000925687	UBQLN1P1
cg25019707_GPX1P2	-0.417503458	0.000821191	0.000925687	GPX1P2
cg19423196_MRPL50P1	0.392188695	0.000821193	0.000925687	MRPL50P1
cg00618271_BBS1	-0.383596791	0.000821195	0.000925687	BBS1
cg21822187_LINC02076	0.38580158	0.000821196	0.000925687	LINC02076
cg08561442_MMADHC-DT	-0.370172785	0.000821198	0.000925687	MMADHC-DT
cg20370793_KRTAP5-11	-0.348971006	0.0008212	0.000925687	KRTAP5-11
cg25395304_MIR31HG	-0.289981869	0.000821202	0.000925687	MIR31HG
cg06825375_NOD1	0.415507709	0.000821202	0.000925687	NOD1
cg23151860_LINC02875	-0.378918182	0.000821204	0.000925687	LINC02875
cg03033996_AADACP1	-0.341854757	0.000821206	0.000925687	AADACP1
cg01354479_PDIA3P2	0.312544661	0.000821207	0.000925687	PDIA3P2
cg00592315_OR8B8	-0.308004424	0.000821208	0.000925687	OR8B8
cg20260904_PNMT	-0.299279685	0.000821214	0.000925692	PNMT
cg16836638_BOC	0.315267947	0.00082122	0.000925695	BOC
cg15120247_IGLV5-45	0.266852625	0.000821222	0.000925695	IGLV5-45
cg10723869_TAX1BP1	-0.311324438	0.000821222	0.000925695	TAX1BP1
cg08324397_MIR95	-0.331910529	0.000821225	0.000925695	MIR95
cg04590123_EIF4EBP1	-0.360125483	0.000821226	0.000925695	EIF4EBP1
cg00924924_OOEP	-0.326961509	0.000821228	0.000925695	OOEP
cg20911165_FXYD2	0.335323475	0.00082123	0.000925695	FXYD2
cg24587800_RN7SKP38	0.400350726	0.000821233	0.000925695	RN7SKP38
cg04398282_LYRM2	0.340502436	0.000821237	0.000925695	LYRM2
cg13229245_RBM12B	0.295096671	0.000821239	0.000925695	RBM12B
cg27459981_SUGT1	0.337291048	0.000821239	0.000925695	SUGT1
cg12678686_MYB-AS1	0.291604961	0.00082124	0.000925695	MYB-AS1
cg10521230_GAS8-AS1	-0.366498425	0.000821241	0.000925695	GAS8-AS1
cg24183909_BARX1	-0.298313227	0.000821243	0.000925695	BARX1
cg23151860_PPARG	0.370841025	0.000821243	0.000925695	PPARG
cg13229245_WAPL	0.290695369	0.000821248	0.000925697	WAPL
cg01881536_ZBTB12	0.395571746	0.000821249	0.000925697	ZBTB12
cg08894280_SELL	-0.307440258	0.000821256	0.000925703	SELL
cg02121773_GTF2F2	-0.382166314	0.000821259	0.000925703	GTF2F2
cg04456235_BOC	0.329594392	0.000821261	0.000925703	BOC
cg08419235_TMEM14DP	0.34351901	0.000821262	0.000925703	TMEM14DP
cg22737241_SELENON	0.363597349	0.000821262	0.000925703	SELENON
cg21170961_RPL23AP60	0.386785404	0.000821269	0.000925705	RPL23AP60
cg11558633_NSG2	0.392118771	0.000821271	0.000925705	NSG2
cg20742389_EHHADH-AS1	-0.359032416	0.000821273	0.000925705	EHHADH-AS1
cg20742389_NPVF	-0.359032416	0.000821273	0.000925705	NPVF
cg20742389_RN7SL50P	-0.359032416	0.000821273	0.000925705	RN7SL50P
cg13500877_SLC66A2	-0.308530129	0.000821279	0.000925708	SLC66A2
cg27399957_MS4A10	-0.298725526	0.000821279	0.000925708	MS4A10
cg23237976_RPSAP43	-0.269400323	0.000821284	0.000925711	RPSAP43
cg14687118_RPS14P7	-0.327932055	0.000821289	0.000925715	RPS14P7
cg21546742_RNU6-1311P	-0.313352416	0.000821291	0.000925715	RNU6-1311P
cg04198854_TXN	-0.301902417	0.000821295	0.000925717	TXN
cg10934068_NKAPD1	0.358839133	0.000821301	0.000925722	NKAPD1
cg04498418_ZNF581	-0.4515175	0.000821308	0.000925727	ZNF581
cg25300757_ISX	-0.29461759	0.000821309	0.000925727	ISX
cg13229245_AKAP11	0.293832103	0.000821311	0.000925728	AKAP11
cg14995921_TTPA	-0.340394789	0.000821318	0.00092573	TTPA
cg09562938_LINC02020	-0.367636895	0.000821319	0.00092573	LINC02020
cg22227401_WNT7B	-0.314933356	0.000821319	0.00092573	WNT7B
cg27136869_HSPA12B	-0.372729616	0.00082132	0.00092573	HSPA12B
cg25855415_SMTN	0.333456179	0.000821329	0.000925738	SMTN
cg21840153_SYCP2	-0.443770375	0.000821332	0.00092574	SYCP2
cg01621249_PLEKHN1	-0.301954989	0.000821336	0.00092574	PLEKHN1
cg20315554_EPN1	-0.329772359	0.000821336	0.00092574	EPN1
cg17781721_SGCA	0.439841558	0.000821338	0.00092574	SGCA
cg06050235_RN7SKP263	-0.308125965	0.000821346	0.000925747	RN7SKP263
cg22626897_ABCB4	-0.299329892	0.000821348	0.000925747	ABCB4
cg11908294_NXPE1	-0.404501294	0.00082135	0.000925748	NXPE1
cg14484356_MIR769	-0.303320377	0.000821353	0.000925748	MIR769
cg10168351_RNU6-181P	-0.37594519	0.000821353	0.000925748	RNU6-181P
cg00791854_LAPTM4BP1	-0.377265357	0.000821366	0.00092576	LAPTM4BP1
cg25855415_MVB12A	0.339242796	0.00082137	0.00092576	MVB12A
cg19836592_SLC4A7	0.374635483	0.00082137	0.00092576	SLC4A7
cg05214771_HIP1R	0.343472403	0.000821374	0.000925764	HIP1R
cg01293277_ERBB2	-0.317725779	0.00082138	0.000925768	ERBB2
cg10723869_CNOT10	-0.312593557	0.000821388	0.000925775	CNOT10
cg25588120_AVL9	-0.28898991	0.000821392	0.000925778	AVL9
cg21156812_BRD8	-0.30575502	0.000821403	0.000925788	BRD8
cg05398700_AHDC1	-0.295359244	0.000821407	0.000925791	AHDC1
cg16569407_ISX	-0.449694211	0.000821409	0.000925791	ISX
cg05338066_MIR339	0.295035188	0.000821416	0.000925796	MIR339
cg06880767_AMOTL2	-0.301084264	0.000821421	0.000925799	AMOTL2
cg21368462_HBBP1	-0.337724329	0.000821422	0.000925799	HBBP1
cg18007373_REEP4	-0.303533513	0.000821424	0.000925799	REEP4
cg24929954_ZNF296	-0.312291497	0.000821425	0.000925799	ZNF296
cg09166536_LINC02052	0.375438141	0.000821434	0.000925807	LINC02052
cg03966322_KRBOX1	0.31164783	0.000821439	0.00092581	KRBOX1
cg19556123_PCDHA5	-0.347517062	0.000821441	0.000925811	PCDHA5
cg16030751_CCDC83	-0.393957128	0.000821443	0.000925811	CCDC83
cg16919093_PRKCZ-AS1	-0.331713013	0.000821453	0.000925819	PRKCZ-AS1
cg23626131_TMEM240	-0.314066999	0.000821454	0.000925819	TMEM240
cg20657843_EFNA1	-0.311648302	0.000821456	0.00092582	EFNA1
cg08923338_INF2	0.364166084	0.000821459	0.000925822	INF2
cg02121773_FHP1	-0.372532782	0.000821465	0.000925824	FHP1
cg15296799_ABCA2	-0.32842321	0.000821465	0.000925824	ABCA2
cg25588120_RO60	-0.292367597	0.00082147	0.000925828	RO60
cg15029631_MYB-AS1	0.290788163	0.000821481	0.000925838	MYB-AS1
cg09375488_ANLN	-0.36556833	0.000821492	0.000925849	ANLN
cg13573513_NFIC	-0.310909524	0.000821505	0.000925855	NFIC
cg12129080_JPH1	-0.301323495	0.000821505	0.000925855	JPH1
cg27030245_STARD6	0.300997428	0.000821506	0.000925855	STARD6
cg24267358_IKZF4	0.370789535	0.000821507	0.000925855	IKZF4
cg04229294_WHRN	-0.365936919	0.000821508	0.000925855	WHRN
cg11202824_FBLN1	-0.311314904	0.000821508	0.000925855	FBLN1
cg14099685_HMGN3P1	-0.422540669	0.000821519	0.000925864	HMGN3P1
cg08369636_LINC02471	-0.314330009	0.00082152	0.000925864	LINC02471
cg25243650_EDN2	-0.301017561	0.000821521	0.000925864	EDN2
cg06282009_EFNB3	-0.310239275	0.000821532	0.000925874	EFNB3
cg15353666_ZSWIM4	-0.353405812	0.000821537	0.000925878	ZSWIM4
cg23024553_PAXIP1-AS2	-0.298894926	0.000821543	0.000925881	PAXIP1-AS2
cg00935234_DIRAS1	-0.310674786	0.000821545	0.000925881	DIRAS1
cg02711245_MTCO2P17	-0.299664622	0.000821546	0.000925881	MTCO2P17
cg10520070_FBXO30	-0.377643534	0.000821547	0.000925881	FBXO30
cg18720828_C2CD4A	-0.355727808	0.00082155	0.000925882	C2CD4A
cg06952660_PLK5	-0.363399802	0.000821552	0.000925882	PLK5
cg08741063_RN7SL253P	-0.308341278	0.000821554	0.000925882	RN7SL253P
cg27484662_RNU6-82P	-0.303581977	0.000821557	0.000925884	RNU6-82P
cg18520238_TRBV24-1	0.386315994	0.000821559	0.000925884	TRBV24-1
cg10726445_SKI	0.38105549	0.000821561	0.000925885	SKI
cg05450979_CERS4	-0.295638835	0.000821578	0.000925898	CERS4
cg18972013_ZNF602P	-0.343685755	0.000821583	0.000925898	ZNF602P
cg04097131_SOX18	-0.304682179	0.000821584	0.000925898	SOX18
cg13812702_DCT	0.33649213	0.000821584	0.000925898	DCT
cg16655291_DEAF1	0.320485746	0.000821585	0.000925898	DEAF1
cg09774124_NANOGP4	-0.300038624	0.000821585	0.000925898	NANOGP4
cg16271481_MARVELD2	-0.31203711	0.000821587	0.000925898	MARVELD2
cg12571007_AQR	-0.31038244	0.000821587	0.000925898	AQR
cg24742444_MSRB1P1	0.310448993	0.000821593	0.000925903	MSRB1P1
cg01120308_CFL1P2	0.354060715	0.000821597	0.000925905	CFL1P2
cg25588120_TSNAX	-0.289840937	0.000821598	0.000925905	TSNAX
cg13672736_LINC01312	-0.296160362	0.000821607	0.000925913	LINC01312
cg07131604_FEN1	-0.29270255	0.000821609	0.000925913	FEN1
cg27333706_TCF7L1	0.364683786	0.000821616	0.000925917	TCF7L1
cg06176987_GNA14-AS1	-0.292602018	0.000821619	0.000925917	GNA14-AS1
cg14669863_SYT4	0.286443455	0.000821621	0.000925917	SYT4
cg11157765_PRIM2	-0.297837741	0.000821622	0.000925917	PRIM2
cg01298731_GPX2	-0.299754436	0.000821624	0.000925917	GPX2
cg20120218_LCE3E	-0.316480104	0.000821624	0.000925917	LCE3E
cg22814961_BOLL	0.30558715	0.000821627	0.000925917	BOLL
cg00232388_PAICSP6	-0.303203318	0.000821627	0.000925917	PAICSP6
cg17044191_GALC	-0.409334761	0.000821628	0.000925917	GALC
cg10932472_AGR3	0.291576586	0.000821637	0.000925919	AGR3
cg13044693_PPP2R5CP	0.384463053	0.000821639	0.000925919	PPP2R5CP
cg15724534_LRFN3	-0.302345279	0.00082164	0.000925919	LRFN3
cg00595889_ZMIZ2	0.328835207	0.000821641	0.000925919	ZMIZ2
cg03610527_ANKRD30BL	-0.297359008	0.000821642	0.000925919	ANKRD30BL
cg06952660_FAM83E	-0.369370947	0.000821645	0.000925919	FAM83E
cg01824284_DNM2	-0.30135474	0.000821648	0.000925919	DNM2
cg08324397_TMUB1	-0.333666271	0.000821648	0.000925919	TMUB1
cg01817521_TMEM150A	-0.307383206	0.000821648	0.000925919	TMEM150A
cg12273284_DCN	0.316256702	0.000821649	0.000925919	DCN
cg09623010_EEF1A1P16	-0.471795874	0.000821651	0.000925919	EEF1A1P16
cg24131359_ZNF703	-0.29713636	0.000821651	0.000925919	ZNF703
cg08090313_TMEM221	0.432246665	0.000821661	0.000925923	TMEM221
cg27210166_NKX2-4	-0.290817688	0.000821663	0.000925923	NKX2-4
cg02488517_LIMS2	-0.287869333	0.000821663	0.000925923	LIMS2
cg09855983_SEC14L2	-0.301119166	0.000821664	0.000925923	SEC14L2
cg19773385_HRK	-0.34452345	0.000821664	0.000925923	HRK
cg19430303_PSAT1P4	0.310313936	0.000821666	0.000925923	PSAT1P4
cg10493970_TMEM240	-0.317996111	0.000821668	0.000925924	TMEM240
cg11341144_LINC01143	-0.30011615	0.000821675	0.00092593	LINC01143
cg19966787_RPS15AP29	-0.302853456	0.000821682	0.000925933	RPS15AP29
cg06952660_ABCF3	-0.362422634	0.000821682	0.000925933	ABCF3
cg07331276_KRTAP23-1	-0.340910237	0.000821684	0.000925933	KRTAP23-1
cg05186161_H2AZ2	0.349827637	0.000821687	0.000925933	H2AZ2
cg12953669_PIAS3	0.458052939	0.000821688	0.000925933	PIAS3
cg08742095_CLCF1	-0.314541025	0.000821689	0.000925933	CLCF1
cg12793711_HMGN3P1	-0.373354747	0.000821693	0.000925935	HMGN3P1
cg21243064_SMIM24	-0.286728496	0.000821694	0.000925935	SMIM24
cg23237976_RNU6-115P	-0.296552722	0.000821697	0.000925936	RNU6-115P
cg17329886_RNU6-196P	-0.342848156	0.000821698	0.000925936	RNU6-196P
cg02675432_ARL2BP	0.299940216	0.000821709	0.000925946	ARL2BP
cg17925226_PCDHB8	-0.288477594	0.000821711	0.000925946	PCDHB8
cg25588120_ZNF418	-0.280854685	0.000821713	0.000925947	ZNF418
cg11674404_APLP2	-0.273985585	0.000821715	0.000925948	APLP2
cg11420761_SYCP2	-0.465309705	0.000821717	0.000925948	SYCP2
cg06721233_RNU6-28P	-0.403637608	0.00082172	0.000925948	RNU6-28P
cg05541722_NBPF18P	-0.314070265	0.000821725	0.000925951	NBPF18P
cg17477995_USP10	-0.293662935	0.000821728	0.000925951	USP10
cg22006392_VN1R17P	-0.291775867	0.00082173	0.000925951	VN1R17P
cg00061575_THOC3	-0.360885468	0.000821739	0.000925951	THOC3
cg05901196_TMEM63C	0.34612636	0.00082174	0.000925951	TMEM63C
cg16562709_TMEM95	-0.336803724	0.000821745	0.000925951	TMEM95
cg08832851_SEMA3G	0.337209318	0.000821746	0.000925951	SEMA3G
cg09981313_HLA-DRB6	-0.317260255	0.000821747	0.000925951	HLA-DRB6
cg14236602_SBF1P2	0.316019716	0.000821748	0.000925951	SBF1P2
cg17400905_LINC01650	0.311309004	0.000821748	0.000925951	LINC01650
cg08742095_SLC35A4	-0.311236644	0.000821751	0.000925951	SLC35A4
cg20356147_LTBP4	-0.317254111	0.000821752	0.000925951	LTBP4
cg13360263_FKBP11	-0.341496749	0.000821752	0.000925951	FKBP11
cg22698218_ISCUP1	-0.314550812	0.000821753	0.000925951	ISCUP1
cg22698218_SPACA1	-0.314550812	0.000821753	0.000925951	SPACA1
cg22698218_ACSM2B	-0.314550812	0.000821753	0.000925951	ACSM2B
cg22698218_RN7SKP169	-0.314550812	0.000821753	0.000925951	RN7SKP169
cg17388638_HSBP1P2	-0.311001369	0.000821753	0.000925951	HSBP1P2
cg16773502_MIR133B	-0.325671561	0.000821763	0.000925958	MIR133B
cg09227800_TSN	-0.317884891	0.000821763	0.000925958	TSN
cg17329886_TTC3-AS1	-0.329781988	0.000821765	0.000925958	TTC3-AS1
cg10530063_PKP3	0.296164084	0.000821769	0.000925961	PKP3
cg13353337_OR7E90P	0.301825598	0.000821775	0.000925964	OR7E90P
cg27039034_ZNF23	0.335643515	0.000821776	0.000925964	ZNF23
cg25102279_RNU6-932P	-0.293426532	0.000821778	0.000925964	RNU6-932P
cg07190763_XPOTP1	0.337451996	0.000821779	0.000925964	XPOTP1
cg06750410_SLC44A2	-0.299549929	0.000821783	0.000925965	SLC44A2
cg17653352_SCN3A	-0.315465991	0.000821784	0.000925965	SCN3A
cg18888655_RGMA	-0.303946634	0.000821789	0.000925969	RGMA
cg01881536_MIR572	0.405280555	0.000821793	0.000925972	MIR572
cg23666829_SKOR2	-0.404533582	0.000821798	0.000925975	SKOR2
cg16476991_RNU5E-9P	0.357126476	0.000821802	0.000925977	RNU5E-9P
cg06461588_LINC01346	-0.299870743	0.000821816	0.00092599	LINC01346
cg27459981_CSNK2A2	0.331860303	0.000821816	0.00092599	CSNK2A2
cg07207099_APOLD1	0.294049598	0.000821818	0.00092599	APOLD1
cg24742444_TM6SF1	-0.30469093	0.000821825	0.000925991	TM6SF1
cg27475875_CDH23-AS1	0.337710456	0.000821831	0.000925991	CDH23-AS1
cg17554862_SNRPGP8	0.390295843	0.000821831	0.000925991	SNRPGP8
cg20843277_HOXC11	-0.362935014	0.000821832	0.000925991	HOXC11
cg24256211_LAYN	-0.352898887	0.000821833	0.000925991	LAYN
cg15440402_TEDDM1	-0.376954301	0.000821835	0.000925991	TEDDM1
cg07588569_PNMT	0.345290732	0.000821837	0.000925991	PNMT
cg16061460_LINC01961	-0.299073678	0.000821838	0.000925991	LINC01961
cg07223926_PDE4C	0.348910032	0.000821839	0.000925991	PDE4C
cg01780009_SPTLC1P4	0.337760187	0.000821845	0.000925991	SPTLC1P4
cg01018999_AKAP1	-0.36169398	0.000821847	0.000925991	AKAP1
cg00318756_TMEM222	-0.319577187	0.000821848	0.000925991	TMEM222
cg25591868_GAPDHP57	0.39168709	0.00082185	0.000925991	GAPDHP57
cg15977816_LINC01951	-0.404437283	0.00082185	0.000925991	LINC01951
cg03775628_KLB	-0.29326475	0.000821851	0.000925991	KLB
cg24495681_MYB-AS1	0.309645747	0.000821852	0.000925991	MYB-AS1
cg16643906_RPL5P31	0.311982693	0.000821852	0.000925991	RPL5P31
cg06948783_TNNT2	-0.297648936	0.000821852	0.000925991	TNNT2
cg20211056_RILPL1	-0.36469357	0.000821858	0.000925994	RILPL1
cg18888655_PTPRS	-0.300128595	0.000821859	0.000925994	PTPRS
cg23911229_TPSAB1	-0.281341098	0.000821861	0.000925994	TPSAB1
cg24107163_OR6C66P	0.403609038	0.000821866	0.000925995	OR6C66P
cg19408572_IGKJ3	0.296018392	0.000821866	0.000925995	IGKJ3
cg04474876_KLHDC2	-0.408985448	0.000821871	0.000925995	KLHDC2
cg01817521_SCARNA12	-0.291390722	0.000821873	0.000925995	SCARNA12
cg12488096_MRGPRX2	-0.421525254	0.000821873	0.000925995	MRGPRX2
cg19224164_RPS16	-0.347813782	0.000821874	0.000925995	RPS16
cg03695461_NMUR1	-0.313529353	0.000821875	0.000925995	NMUR1
cg16138690_ZFPM1	-0.312457154	0.000821876	0.000925995	ZFPM1
cg11161111_NPRL3	0.402138327	0.000821877	0.000925995	NPRL3
cg19787076_POLR1B	-0.307554	0.000821879	0.000925996	POLR1B
cg08101286_FAM240C	-0.32135312	0.000821889	0.000926002	FAM240C
cg26926221_FZD6	-0.403478951	0.00082189	0.000926002	FZD6
cg13678787_RPS27AP15	-0.30324087	0.00082189	0.000926002	RPS27AP15
cg25523221_PCDHGC3	-0.312470913	0.000821892	0.000926002	PCDHGC3
cg22702070_RNU6-834P	0.34367348	0.000821898	0.000926007	RNU6-834P
cg15353666_ITPK1	-0.346338393	0.000821901	0.000926008	ITPK1
cg13519900_RNA5SP482	-0.372455884	0.000821917	0.000926025	RNA5SP482
cg07419788_MIR128-2	-0.327237766	0.00082192	0.000926025	MIR128-2
cg16150798_H3C15	0.317459768	0.000821926	0.000926025	H3C15
cg16278658_H3-3B	-0.336944717	0.000821927	0.000926025	H3-3B
cg20344908_RFC3P1	-0.311298031	0.000821927	0.000926025	RFC3P1
cg18410821_RN7SKP121	0.445295243	0.000821927	0.000926025	RN7SKP121
cg25243455_PIK3R2	-0.292367148	0.000821929	0.000926026	PIK3R2
cg15296799_NUDT22	-0.326095185	0.000821938	0.000926031	NUDT22
cg03386509_ARHGEF16	-0.301268606	0.000821938	0.000926031	ARHGEF16
cg19420646_MEMO1P1	-0.421254195	0.000821939	0.000926031	MEMO1P1
cg16476710_RFC3	-0.45892565	0.000821943	0.000926033	RFC3
cg04590123_ATAD3A	-0.362469818	0.000821945	0.000926033	ATAD3A
cg05956076_LINC01914	-0.285322173	0.000821951	0.000926037	LINC01914
cg09162333_INTS11	-0.342284921	0.000821957	0.000926037	INTS11
cg19757526_PLPPR4	-0.377007472	0.000821957	0.000926037	PLPPR4
cg14668447_DNAJC10	-0.39547144	0.000821959	0.000926037	DNAJC10
cg11868136_RPS3AP54	-0.313265524	0.00082196	0.000926037	RPS3AP54
cg03752932_CD164L2	-0.362722608	0.000821961	0.000926037	CD164L2
cg24659501_SLC1A1	-0.417193043	0.000821962	0.000926037	SLC1A1
cg25628989_CACNA1H	0.389513424	0.000821962	0.000926037	CACNA1H
cg04498418_TNK2	-0.453342588	0.000821965	0.000926038	TNK2
cg20131013_UIMC1	-0.407628266	0.000821982	0.000926048	UIMC1
cg05828925_ACTBP12	0.327694897	0.000821984	0.000926048	ACTBP12
cg05828925_MTND5P18	0.327694897	0.000821984	0.000926048	MTND5P18
cg05828925_RN7SL868P	0.327694897	0.000821984	0.000926048	RN7SL868P
cg05828925_MTND1P2	0.327694897	0.000821984	0.000926048	MTND1P2
cg05828925_H3P29	0.327694897	0.000821984	0.000926048	H3P29
cg27059886_POU4F3	-0.408015518	0.000821988	0.00092605	POU4F3
cg22087659_NIPSNAP2	0.300830022	0.000821991	0.000926052	NIPSNAP2
cg11394947_ACTN4P2	-0.37127446	0.000821994	0.000926052	ACTN4P2
cg23916780_SLC45A2	-0.336382935	0.000821996	0.000926052	SLC45A2
cg20599295_IGKV3-11	-0.306181017	0.000821998	0.000926052	IGKV3-11
cg17616904_HOXC8	-0.299376282	0.000822	0.000926052	HOXC8
cg22635676_ZNF384	0.317714343	0.000822	0.000926052	ZNF384
cg26740375_DDX54	-0.328366932	0.000822002	0.000926052	DDX54
cg23238869_LINC02195	-0.317155484	0.000822016	0.000926064	LINC02195
cg27619481_GSN	-0.300024317	0.000822017	0.000926064	GSN
cg18007373_ITGB4	-0.310570915	0.000822018	0.000926064	ITGB4
cg10095247_RARG	-0.294699535	0.000822023	0.000926066	RARG
cg24107163_ZAN	0.410544321	0.000822023	0.000926066	ZAN
cg25135012_PRR34	-0.285316938	0.000822026	0.000926068	PRR34
cg04656811_BBOX1	-0.32887467	0.000822032	0.00092607	BBOX1
cg07472332_SNORD102	-0.300762355	0.000822033	0.00092607	SNORD102
cg14483161_FCN2	-0.29943859	0.000822034	0.00092607	FCN2
cg10493879_RNU6-674P	-0.320613576	0.000822037	0.00092607	RNU6-674P
cg00204065_LINC00626	-0.315766479	0.000822037	0.00092607	LINC00626
cg12877532_BACH1-IT3	-0.300926145	0.00082204	0.000926072	BACH1-IT3
cg05327736_RN7SL255P	0.348457236	0.000822044	0.000926074	RN7SL255P
cg09640693_LINC00570	-0.326490754	0.000822053	0.000926082	LINC00570
cg10039163_EEF1A1P8	-0.290845577	0.000822056	0.000926084	EEF1A1P8
cg09760986_MYF6	-0.351885953	0.000822062	0.000926086	MYF6
cg02792740_GTF2H2	0.297829809	0.000822063	0.000926086	GTF2H2
cg23436703_KCNH1-IT1	0.299575063	0.000822065	0.000926086	KCNH1-IT1
cg12571007_IQGAP1	-0.303834292	0.000822069	0.000926086	IQGAP1
cg05138787_DEFB104B	-0.337991515	0.000822071	0.000926086	DEFB104B
cg05138787_DEFB104A	-0.337991515	0.000822071	0.000926086	DEFB104A
cg05138787_AURKBP1	-0.337991515	0.000822071	0.000926086	AURKBP1
cg15299511_PROSER3	-0.393429798	0.000822074	0.000926086	PROSER3
cg26759296_SELENOI	-0.313211721	0.000822076	0.000926086	SELENOI
cg19408572_DEFT1P	0.307368421	0.000822076	0.000926086	DEFT1P
cg08183467_ARF1P1	0.340531195	0.000822082	0.000926091	ARF1P1
cg26399937_DRD5P2	-0.331506042	0.000822089	0.000926095	DRD5P2
cg19052008_RUSC1	-0.301880522	0.000822089	0.000926095	RUSC1
cg02785006_TRIM58	-0.374009476	0.000822092	0.000926097	TRIM58
cg11573219_SNRPGP11	0.293907659	0.000822096	0.000926099	SNRPGP11
cg16802996_PSG1	-0.320932372	0.000822107	0.000926109	PSG1
cg06063484_SAPCD2P3	-0.30954266	0.000822108	0.000926109	SAPCD2P3
cg10318621_HHEX	0.35477122	0.000822115	0.000926114	HHEX
cg22172358_MPRIP	-0.313818707	0.000822125	0.000926123	MPRIP
cg17071409_FAM209A	-0.5300362	0.000822128	0.000926124	FAM209A
cg10548700_UGT2B4	0.29626149	0.000822129	0.000926124	UGT2B4
cg03986691_SDK2	-0.430171797	0.000822133	0.000926125	SDK2
cg17568448_LYVE1	-0.358504909	0.000822134	0.000926125	LYVE1
cg18562160_ERICH3-AS1	-0.318523509	0.000822136	0.000926126	ERICH3-AS1
cg15296799_PTOV1	-0.332321678	0.000822138	0.000926127	PTOV1
cg02990361_DUSP5	0.330237525	0.000822144	0.000926131	DUSP5
cg03840504_EPHB6	-0.478660085	0.000822147	0.000926133	EPHB6
cg04175473_CTSLP1	-0.298480825	0.000822162	0.000926146	CTSLP1
cg27362861_ZFP36L2	0.372307663	0.000822163	0.000926146	ZFP36L2
cg01660000_SNORA40B	-0.304188162	0.000822166	0.000926148	SNORA40B
cg18100127_THAP2	-0.295136525	0.000822168	0.000926148	THAP2
cg21673338_SF1	-0.340781086	0.000822172	0.000926151	SF1
cg01576496_CXCR2P1	0.441883039	0.000822184	0.000926163	CXCR2P1
cg14526732_RNU6-744P	0.298273592	0.000822187	0.000926163	RNU6-744P
cg01684255_WDR4	-0.301408712	0.00082219	0.000926163	WDR4
cg00384264_PLGLB1	-0.326518477	0.000822191	0.000926163	PLGLB1
cg01534242_SHROOM3-AS1	-0.322707763	0.000822191	0.000926163	SHROOM3-AS1
cg16601957_SH2D2A	-0.313848518	0.000822193	0.000926163	SH2D2A
cg00777702_LINC01755	0.361270141	0.000822198	0.000926166	LINC01755
cg18458703_SLC35F1	-0.351577962	0.000822201	0.000926168	SLC35F1
cg02992549_HOMER3	-0.322900871	0.000822206	0.000926171	HOMER3
cg16851139_RN7SL825P	-0.32930964	0.000822208	0.000926171	RN7SL825P
cg06408559_GPR153	-0.303965016	0.000822215	0.000926178	GPR153
cg09653424_ENTPD2	0.452454854	0.000822231	0.000926192	ENTPD2
cg11761102_RAB3IL1	-0.321524139	0.000822232	0.000926192	RAB3IL1
cg01385018_TRBV6-1	0.293464863	0.000822241	0.0009262	TRBV6-1
cg23606722_GPR146	-0.300947689	0.000822242	0.0009262	GPR146
cg08859787_ZNF593OS	-0.29649291	0.000822245	0.000926202	ZNF593OS
cg22516745_LINC02621	-0.500116991	0.00082225	0.000926203	LINC02621
cg23741364_MTND6P24	-0.33865953	0.00082225	0.000926203	MTND6P24
cg07558734_ZMIZ1-AS1	-0.334595644	0.000822258	0.00092621	ZMIZ1-AS1
cg20670037_F10-AS1	-0.311553132	0.000822261	0.00092621	F10-AS1
cg26683259_TRAJ58	0.375742963	0.000822262	0.00092621	TRAJ58
cg10723869_TMEM69	-0.316731672	0.000822265	0.000926212	TMEM69
cg12120892_GSN	0.402835271	0.000822275	0.00092622	GSN
cg00069540_ELN	-0.336403977	0.000822276	0.00092622	ELN
cg07242776_GCG	-0.309233815	0.000822278	0.00092622	GCG
cg18965684_LINC02534	-0.408182919	0.000822282	0.000926223	LINC02534
cg02265810_KIAA0040	-0.313896166	0.000822288	0.000926228	KIAA0040
cg00218134_MRPL2	-0.320152571	0.000822291	0.000926229	MRPL2
cg23564471_RNU6-815P	-0.313679371	0.000822295	0.000926232	RNU6-815P
cg03106914_SPATA3	-0.299048072	0.000822304	0.000926236	SPATA3
cg12427264_RNU1-64P	-0.333309343	0.000822304	0.000926236	RNU1-64P
cg08914150_SNORD19B	-0.34468036	0.000822304	0.000926236	SNORD19B
cg00199007_TMEM175	-0.303713177	0.000822306	0.000926237	TMEM175
cg20638896_C16orf92	-0.320890911	0.000822314	0.000926244	C16orf92
cg03593181_GTF2H1	0.324991238	0.00082233	0.000926258	GTF2H1
cg00666820_GUCY2EP	-0.310431222	0.000822333	0.000926258	GUCY2EP
cg13527872_RAC3	-0.352121012	0.000822335	0.000926258	RAC3
cg08295429_RN7SL215P	-0.306023367	0.000822335	0.000926258	RN7SL215P
cg05226335_LINC00433	-0.242786274	0.000822337	0.000926258	LINC00433
cg03986691_ZP3	-0.440361191	0.000822337	0.000926258	ZP3
cg21820921_RPL21P43	0.323234442	0.00082234	0.000926258	RPL21P43
cg02616966_PKP2	0.290310312	0.000822341	0.000926258	PKP2
cg13229245_LINC02238	0.26758031	0.000822351	0.000926263	LINC02238
cg00270291_NKAIN4	-0.296485225	0.000822351	0.000926263	NKAIN4
cg06750410_RHOD	-0.309379374	0.000822352	0.000926263	RHOD
cg08455267_RAB11B	0.366041584	0.000822352	0.000926263	RAB11B
cg18014437_VPS29	0.2919772	0.000822354	0.000926263	VPS29
cg19609438_RPL24P7	-0.374399061	0.000822356	0.000926263	RPL24P7
cg00470469_OTUD4P1	-0.310881238	0.000822359	0.000926264	OTUD4P1
cg08426938_LINC00272	-0.298489729	0.000822368	0.000926271	LINC00272
cg03582294_LINC02790	0.314469953	0.000822376	0.000926271	LINC02790
cg03582294_LCE2A	0.314469953	0.000822376	0.000926271	LCE2A
cg03582294_LINC00606	0.314469953	0.000822376	0.000926271	LINC00606
cg03582294_RNY4P28	0.314469953	0.000822376	0.000926271	RNY4P28
cg03582294_RNA5SP31	0.314469953	0.000822376	0.000926271	RNA5SP31
cg00804694_RNF208	0.372111381	0.000822377	0.000926271	RNF208
cg03929761_MYL6P3	-0.300685945	0.000822391	0.000926283	MYL6P3
cg07190763_SCAP	-0.336662214	0.000822392	0.000926283	SCAP
cg21319458_AKAP1	-0.356173741	0.000822394	0.000926284	AKAP1
cg16773502_KRTAP6-2	-0.330350531	0.000822398	0.000926284	KRTAP6-2
cg08172177_MTND5P30	-0.357902538	0.000822402	0.000926284	MTND5P30
cg08172177_RN7SL705P	-0.357902538	0.000822402	0.000926284	RN7SL705P
cg08172177_MRPS16P2	-0.357902538	0.000822402	0.000926284	MRPS16P2
cg08285570_SLC12A2	-0.384104261	0.000822403	0.000926284	SLC12A2
cg20882490_SLC12A1	-0.307006265	0.000822404	0.000926284	SLC12A1
cg24160354_OR2U2P	-0.296584628	0.000822408	0.000926285	OR2U2P
cg16655291_HERC4	-0.321644377	0.000822411	0.000926285	HERC4
cg07190763_ORC4	0.33759056	0.000822411	0.000926285	ORC4
cg16683571_RNF26	-0.299213446	0.000822414	0.000926285	RNF26
cg12481893_KRT80	-0.365359641	0.000822415	0.000926285	KRT80
cg08084984_IL21	0.307572837	0.00082242	0.000926289	IL21
cg15949117_IFNA4	0.353303035	0.000822423	0.000926289	IFNA4
cg15759696_CPA5	0.439988956	0.000822424	0.000926289	CPA5
cg10728282_ZNF575	0.408366261	0.000822425	0.000926289	ZNF575
cg09162333_CHERP	-0.345498383	0.000822428	0.000926289	CHERP
cg19653415_RNU6-603P	-0.29549569	0.000822428	0.000926289	RNU6-603P
cg07979752_FBN3	0.400042889	0.000822432	0.000926291	FBN3
cg03266048_PSD2	-0.344078989	0.000822441	0.000926299	PSD2
cg05563033_SMIM8	0.342426625	0.000822443	0.000926299	SMIM8
cg25655084_ELOCP19	-0.337155843	0.000822446	0.0009263	ELOCP19
cg16872660_HOXC9	0.428774285	0.000822447	0.0009263	HOXC9
cg07381806_PDE6H	0.308973612	0.000822456	0.000926306	PDE6H
cg14646214_RGS19	-0.383589605	0.000822456	0.000926306	RGS19
cg17218270_PPP1R13L	0.316776487	0.000822461	0.000926309	PPP1R13L
cg06038274_VPS33B-DT	-0.386981222	0.000822462	0.000926309	VPS33B-DT
cg17556150_KRTAP4-8	-0.320517746	0.000822473	0.000926317	KRTAP4-8
cg12914151_LPAR6	-0.330307062	0.000822473	0.000926317	LPAR6
cg10723869_CCDC50	-0.307541087	0.000822476	0.000926317	CCDC50
cg14970550_D2HGDH	0.425529815	0.000822479	0.000926317	D2HGDH
cg07295550_VDAC1P4	-0.328072277	0.000822482	0.000926317	VDAC1P4
cg09131317_CLEC12A	0.375473239	0.000822482	0.000926317	CLEC12A
cg10548700_MIR942	0.296513578	0.000822484	0.000926317	MIR942
cg14722289_SPINT1	-0.296569428	0.000822485	0.000926317	SPINT1
cg06758191_PPP1R2P6	-0.291625645	0.000822487	0.000926317	PPP1R2P6
cg10723869_CCDC59	-0.311728599	0.000822487	0.000926317	CCDC59
cg18495484_LINC01106	-0.308674104	0.000822488	0.000926317	LINC01106
cg06486190_LAMA5	-0.30570852	0.000822496	0.000926324	LAMA5
cg20630456_WNK4	-0.353148201	0.000822504	0.000926331	WNK4
cg11797283_NPTXR	0.305877035	0.000822513	0.000926339	NPTXR
cg27457427_RPL36P19	-0.295954305	0.000822518	0.000926341	RPL36P19
cg17709804_SLC35E2A	-0.315271599	0.00082252	0.000926341	SLC35E2A
cg04479876_DNM3	0.346246266	0.00082252	0.000926341	DNM3
cg21531689_ADAMTS3	-0.328867355	0.000822524	0.000926343	ADAMTS3
cg00199007_PPP1R37	-0.305668323	0.000822529	0.000926346	PPP1R37
cg05563033_CEP290	0.341170486	0.000822532	0.000926346	CEP290
cg08626833_LRP1	-0.309910232	0.000822532	0.000926346	LRP1
cg20080231_EPHB3	0.382179999	0.000822535	0.000926346	EPHB3
cg22596716_POLH-AS1	-0.285845392	0.000822538	0.000926346	POLH-AS1
cg10545142_FHDC1	-0.305937817	0.000822538	0.000926346	FHDC1
cg19249811_RNU7-165P	-0.309394431	0.000822539	0.000926346	RNU7-165P
cg27543695_WNT4	-0.305021317	0.000822541	0.000926347	WNT4
cg15120247_OR2AJ1	-0.298418608	0.000822544	0.000926348	OR2AJ1
cg23461216_SUMO2P10	-0.334003987	0.000822551	0.000926353	SUMO2P10
cg25534226_IATPR	0.294923175	0.000822553	0.000926354	IATPR
cg17417926_SLC2A7	-0.309674171	0.000822555	0.000926354	SLC2A7
cg20131013_CHD1L	-0.412113172	0.000822559	0.000926357	CHD1L
cg15797223_CACNA1H	0.35854631	0.000822562	0.000926357	CACNA1H
cg22621745_GPR158	0.359232993	0.000822562	0.000926357	GPR158
cg08324397_AGRN	-0.333933512	0.000822571	0.00092636	AGRN
cg06750410_PPARD	-0.317703422	0.000822571	0.00092636	PPARD
cg05264324_MIR15B	-0.30226165	0.000822571	0.00092636	MIR15B
cg09223563_KRT83	-0.307158477	0.000822578	0.000926364	KRT83
cg09676554_FOXO6	-0.318053744	0.000822578	0.000926364	FOXO6
cg24281267_SSBP3	0.308514191	0.00082258	0.000926364	SSBP3
cg22367705_RNU1-52P	0.315231574	0.000822581	0.000926364	RNU1-52P
cg22493686_NECTIN1	-0.29396939	0.000822584	0.000926364	NECTIN1
cg17407259_SPEM1	0.3869915	0.000822585	0.000926364	SPEM1
cg13195508_LCNL1	-0.312427011	0.000822604	0.000926384	LCNL1
cg25864987_PYGB	-0.293119437	0.000822608	0.000926384	PYGB
cg02990361_MYEOV	0.328465988	0.000822608	0.000926384	MYEOV
cg15139637_LIN28A	0.345213759	0.000822628	0.000926397	LIN28A
cg00530579_LENG8-AS1	-0.296209878	0.000822628	0.000926397	LENG8-AS1
cg25389087_TBXA2R	-0.316159808	0.000822629	0.000926397	TBXA2R
cg16138690_COP1	0.307467972	0.00082263	0.000926397	COP1
cg10928544_PPDPF	0.339218076	0.00082263	0.000926397	PPDPF
cg02682924_MTCYBP14	-0.296060983	0.000822633	0.000926397	MTCYBP14
cg10723869_CLASP2	-0.310753149	0.000822633	0.000926397	CLASP2
cg25481348_RIBC2	0.314871317	0.000822633	0.000926397	RIBC2
cg04864877_PCDHGC3	-0.299039327	0.000822637	0.000926399	PCDHGC3
cg25933772_CDCA4P4	0.407366746	0.000822646	0.000926407	CDCA4P4
cg13605646_MAPK6P1	-0.342089911	0.000822651	0.000926411	MAPK6P1
cg18295068_RNU1-21P	0.394424914	0.000822656	0.000926413	RNU1-21P
cg03593057_SLIT1-AS1	0.288266173	0.000822657	0.000926413	SLIT1-AS1
cg17952679_RMND5B	-0.311858041	0.000822662	0.000926417	RMND5B
cg01543583_DENND2C	-0.295037331	0.000822665	0.000926417	DENND2C
cg18458703_SIGLEC9	-0.3462146	0.000822665	0.000926417	SIGLEC9
cg04077164_MUC21	-0.29236064	0.000822669	0.000926418	MUC21
cg15792487_KLK2	-0.411474757	0.00082267	0.000926418	KLK2
cg07081946_RPL10P17	-0.29552641	0.000822671	0.000926418	RPL10P17
cg12877532_FKBP15	-0.29903991	0.000822673	0.000926418	FKBP15
cg09162333_LGI4	-0.342153594	0.000822676	0.000926418	LGI4
cg03861798_CNDP1	-0.295880265	0.000822677	0.000926418	CNDP1
cg04474876_DDX39AP1	-0.416299863	0.000822681	0.000926418	DDX39AP1
cg16140565_EPHB6	-0.301099182	0.000822682	0.000926418	EPHB6
cg26384803_KLHL24	-0.352689205	0.000822682	0.000926418	KLHL24
cg05509800_LINC02363	-0.330151535	0.000822693	0.000926428	LINC02363
cg04099454_MRPL53	-0.333446126	0.000822696	0.000926429	MRPL53
cg06868132_IL17C	0.38624843	0.0008227	0.000926429	IL17C
cg10157663_GDI2P2	-0.350309785	0.0008227	0.000926429	GDI2P2
cg01034367_UNC5A	-0.304466565	0.000822701	0.000926429	UNC5A
cg25943096_KRT224P	-0.337505569	0.000822703	0.000926429	KRT224P
cg25855415_ZBTB47	0.329374214	0.000822712	0.000926436	ZBTB47
cg03243485_MUC19	0.426871186	0.000822714	0.000926436	MUC19
cg01624348_H3P10	-0.298344815	0.000822716	0.000926436	H3P10
cg01372465_LINC01116	-0.299596372	0.000822716	0.000926436	LINC01116
cg05005536_DIAPH3-AS2	0.347509279	0.000822718	0.000926436	DIAPH3-AS2
cg00770964_RNU2-32P	0.417275549	0.00082272	0.000926436	RNU2-32P
cg09734798_VWF	-0.315509447	0.000822722	0.000926436	VWF
cg02782331_SELENOKP2	-0.320666334	0.000822723	0.000926436	SELENOKP2
cg00534215_PKD1P2	-0.306480724	0.00082273	0.000926442	PKD1P2
cg18924965_OR4M2B	0.291859032	0.000822738	0.000926448	OR4M2B
cg07127888_BPIFA3	-0.398004589	0.00082274	0.000926448	BPIFA3
cg20494891_PSAPL1	0.371236631	0.000822741	0.000926448	PSAPL1
cg16189873_LYPLA1	0.32851358	0.000822744	0.00092645	LYPLA1
cg23307143_RPL7P59	-0.323420955	0.000822746	0.00092645	RPL7P59
cg15353666_HYAL2	-0.353036381	0.000822747	0.00092645	HYAL2
cg07774680_ATP5MC1P1	0.364790083	0.00082275	0.000926451	ATP5MC1P1
cg05784996_GAPVD1	0.383610162	0.000822758	0.000926456	GAPVD1
cg09162333_PACS1	-0.334471446	0.000822759	0.000926456	PACS1
cg03593057_MADD	0.295878374	0.000822761	0.000926456	MADD
cg15029631_PACSIN1	-0.284050139	0.000822761	0.000926456	PACSIN1
cg06094062_KRTAP5-10	-0.333756105	0.000822763	0.000926456	KRTAP5-10
cg16873920_TRBV5-6	-0.337537406	0.000822769	0.00092646	TRBV5-6
cg17372378_KCTD9	-0.370276794	0.000822774	0.00092646	KCTD9
cg17552116_ZNF469	0.313376643	0.000822774	0.00092646	ZNF469
cg15973503_SKI	-0.31215335	0.000822775	0.00092646	SKI
cg06621919_CLCN1	-0.276572768	0.000822776	0.00092646	CLCN1
cg01994308_PMS2CL	0.292135251	0.000822779	0.000926462	PMS2CL
cg27456707_CCER1	-0.31737603	0.000822785	0.000926464	CCER1
cg05154833_FDPSP2	-0.286628241	0.000822786	0.000926464	FDPSP2
cg27245817_TMEM117	-0.324912533	0.000822787	0.000926464	TMEM117
cg23350106_LRATD1	-0.289218581	0.000822788	0.000926464	LRATD1
cg18650515_ANAPC15	-0.377551932	0.0008228	0.000926475	ANAPC15
cg00256632_SOWAHA	-0.295209269	0.000822801	0.000926475	SOWAHA
cg07269053_RNU6-729P	-0.332260311	0.000822821	0.000926495	RNU6-729P
cg03386509_IL17RC	-0.302220802	0.000822825	0.000926496	IL17RC
cg07190763_SC5D	0.33528423	0.000822825	0.000926496	SC5D
cg14943847_MB21D2	-0.404540367	0.000822828	0.000926497	MB21D2
cg06853894_TRIM58	-0.339529772	0.000822834	0.000926502	TRIM58
cg10211696_RPL21P66	-0.295762186	0.000822843	0.00092651	RPL21P66
cg22061776_TRBV9	0.360339297	0.00082285	0.000926516	TRBV9
cg19952435_TAF1D	0.380506547	0.000822865	0.00092653	TAF1D
cg26329715_MKNK2	-0.314062282	0.000822866	0.00092653	MKNK2
cg07442260_RN7SKP108	-0.351599111	0.000822868	0.00092653	RN7SKP108
cg19439837_SLC22A14	-0.293090864	0.000822872	0.000926533	SLC22A14
cg03277550_CLEC4E	-0.289812867	0.000822874	0.000926533	CLEC4E
cg17765009_RNU6-1155P	-0.330226463	0.00082288	0.000926538	RNU6-1155P
cg20369775_KLHL10	0.3315647	0.000822883	0.000926539	KLHL10
cg06995632_CD24P1	0.295349678	0.000822885	0.000926539	CD24P1
cg19992633_CDC14C	0.31041526	0.000822891	0.000926542	CDC14C
cg26378518_PLPP5	-0.49260359	0.000822892	0.000926542	PLPP5
cg00636194_HDAC2-AS2	-0.374237575	0.000822892	0.000926542	HDAC2-AS2
cg18600899_FAM162A	-0.361051717	0.000822903	0.000926548	FAM162A
cg27459981_NUCKS1	0.335040324	0.000822905	0.000926548	NUCKS1
cg17106653_IGLV3-1	0.301495878	0.000822905	0.000926548	IGLV3-1
cg01230890_PRRT1	-0.298258762	0.000822907	0.000926548	PRRT1
cg11950994_RABGEF1	-0.380100451	0.000822908	0.000926548	RABGEF1
cg21133255_KIF7	-0.296685226	0.000822908	0.000926548	KIF7
cg21184711_ALX1	-0.378409834	0.000822911	0.000926548	ALX1
cg20388329_CGNL1	-0.284591499	0.000822912	0.000926548	CGNL1
cg02121773_SMU1	-0.386095241	0.000822916	0.000926549	SMU1
cg00980696_TMPRSS11CP	-0.295859721	0.000822922	0.000926549	TMPRSS11CP
cg19574514_TXNP5	0.400100801	0.000822922	0.000926549	TXNP5
cg16734451_RNU6-226P	-0.420045323	0.000822927	0.000926549	RNU6-226P
cg06752779_RNU6-1113P	-0.291164554	0.00082293	0.000926549	RNU6-1113P
cg09830308_MYL12BP2	0.301564033	0.00082293	0.000926549	MYL12BP2
cg06183849_LTBP4	0.391708416	0.000822931	0.000926549	LTBP4
cg17822947_SPTSSA	0.288229309	0.000822932	0.000926549	SPTSSA
cg01946530_TRIM49C	0.281786599	0.000822932	0.000926549	TRIM49C
cg27484662_IL1RAP	-0.308687011	0.000822933	0.000926549	IL1RAP
cg22190299_PPDPF	-0.306490035	0.000822933	0.000926549	PPDPF
cg06952660_ZMIZ2	-0.36858629	0.000822934	0.000926549	ZMIZ2
cg12552823_GLT1D1	-0.348039255	0.000822935	0.000926549	GLT1D1
cg24996565_PURA	0.31495423	0.000822945	0.000926556	PURA
cg04398282_PRDX3	0.341258706	0.000822946	0.000926556	PRDX3
cg11950994_OR1J1	-0.372187904	0.000822951	0.000926558	OR1J1
cg13565400_IRX4	0.309497954	0.000822952	0.000926558	IRX4
cg04672837_KRT71	0.335575752	0.000822953	0.000926558	KRT71
cg26740375_EVPL	-0.321328027	0.000822963	0.000926564	EVPL
cg04954144_RNU6ATAC25P	0.373068848	0.000822963	0.000926564	RNU6ATAC25P
cg03023681_CDC42P1	-0.326161917	0.000822963	0.000926564	CDC42P1
cg23848156_TMEM63C	0.384535915	0.000822977	0.000926577	TMEM63C
cg13500029_MANF	-0.287768645	0.000822979	0.000926578	MANF
cg12740725_LINC02676	-0.319765089	0.000822982	0.000926579	LINC02676
cg08923338_F2RL3	0.364761971	0.000822987	0.000926583	F2RL3
cg03160045_BPIFA3	-0.358391163	0.000822995	0.000926589	BPIFA3
cg06602454_USP36	-0.311940195	0.000822996	0.000926589	USP36
cg11886220_NXPH4	-0.316195647	0.000822999	0.00092659	NXPH4
cg01780009_CHI3L2	0.332635864	0.000823004	0.000926594	CHI3L2
cg26318251_ID2-AS1	-0.336736411	0.000823009	0.000926598	ID2-AS1
cg15099537_EPSTI1	-0.290878122	0.000823015	0.0009266	EPSTI1
cg04256864_SGCZ	0.3826984	0.000823016	0.0009266	SGCZ
cg04478428_DDAH1	0.301994709	0.000823017	0.0009266	DDAH1
cg20639908_TRBV5-6	-0.35140607	0.00082302	0.000926602	TRBV5-6
cg00595889_PELP1	0.330238228	0.000823028	0.000926604	PELP1
cg12167002_RPS20P31	-0.298462816	0.000823029	0.000926604	RPS20P31
cg00199007_CDIPT	-0.30453432	0.000823031	0.000926604	CDIPT
cg21578644_FOXD4L4	-0.288155261	0.000823031	0.000926604	FOXD4L4
cg01016405_RPL14P6	-0.360841627	0.000823033	0.000926604	RPL14P6
cg23383887_FAM217A	-0.308642246	0.000823034	0.000926604	FAM217A
cg23205034_TRIM31	-0.307932238	0.000823038	0.000926604	TRIM31
cg01708411_URAD	0.290826482	0.000823038	0.000926604	URAD
cg21408460_ALPP	0.360678554	0.000823039	0.000926604	ALPP
cg05884205_ADAM7	-0.299778498	0.000823039	0.000926604	ADAM7
cg01534242_RNU7-196P	-0.316653296	0.000823043	0.000926606	RNU7-196P
cg03591123_RNU6-227P	-0.286390796	0.00082305	0.000926611	RNU6-227P
cg10785929_CST4	-0.303577464	0.000823052	0.000926611	CST4
cg02831300_MIR1229	0.29130465	0.000823053	0.000926611	MIR1229
cg14339668_OR4C11	-0.286148309	0.000823054	0.000926611	OR4C11
cg27552167_PLXDC2	-0.317554989	0.000823057	0.000926611	PLXDC2
cg23424043_THNSL2	0.35844177	0.000823059	0.000926611	THNSL2
cg20494891_FOXP4	0.386716312	0.000823059	0.000926611	FOXP4
cg14852063_ARL5C	0.3825568	0.000823069	0.00092662	ARL5C
cg24412958_MYH6	-0.393687817	0.000823077	0.000926625	MYH6
cg14557787_RN7SKP112	-0.302274199	0.000823077	0.000926625	RN7SKP112
cg27459981_DNAJC19P5	0.337795473	0.000823082	0.000926628	DNAJC19P5
cg02196189_SCGB1D4	-0.310040792	0.000823085	0.000926628	SCGB1D4
cg00204065_RN7SKP246	-0.313631699	0.000823085	0.000926628	RN7SKP246
cg15391723_HGF	-0.313065419	0.000823088	0.000926629	HGF
cg26399937_CLCF1	-0.331940481	0.000823092	0.000926631	CLCF1
cg18537222_PCDH1	-0.296915327	0.0008231	0.000926635	PCDH1
cg10842456_ACTG2	-0.298562358	0.000823102	0.000926635	ACTG2
cg17714010_REG1CP	-0.347874413	0.000823105	0.000926635	REG1CP
cg17714010_MTND5P27	-0.347874413	0.000823105	0.000926635	MTND5P27
cg17714010_SLC6A18	-0.347874413	0.000823105	0.000926635	SLC6A18
cg27536188_DAB2IP	-0.3306872	0.000823107	0.000926635	DAB2IP
cg07353306_LINC01961	-0.347361071	0.000823107	0.000926635	LINC01961
cg23058319_DTL	-0.32508026	0.000823112	0.000926638	DTL
cg13897388_EIF2AK3	-0.340269469	0.000823113	0.000926638	EIF2AK3
cg25205727_ZNF729	-0.310163714	0.000823116	0.000926639	ZNF729
cg01226797_RNA5SP110	-0.2918117	0.000823121	0.000926643	RNA5SP110
cg24170716_TIMD4	-0.294600213	0.000823126	0.000926646	TIMD4
cg20313807_POM121L3P	-0.384811665	0.000823128	0.000926646	POM121L3P
cg02589878_IGKV1-9	-0.303271391	0.00082313	0.000926647	IGKV1-9
cg12279294_OR2M4	0.341836185	0.000823132	0.000926647	OR2M4
cg20387815_CRX	0.293884756	0.000823133	0.000926647	CRX
cg26624021_VN1R96P	-0.307903462	0.000823136	0.000926648	VN1R96P
cg03023681_DDIAS	-0.337465978	0.000823138	0.000926648	DDIAS
cg27531206_C6orf141	-0.39922725	0.000823144	0.000926651	C6orf141
cg17099844_MIR601	0.477415109	0.000823145	0.000926651	MIR601
cg02717454_NXPE1	-0.369387196	0.000823149	0.000926651	NXPE1
cg02368812_MYPOP	-0.296881528	0.00082315	0.000926651	MYPOP
cg25964019_H3P9	-0.297034191	0.000823151	0.000926651	H3P9
cg07744449_WDR4P2	-0.355354421	0.000823152	0.000926651	WDR4P2
cg22078459_CSTA	-0.33178691	0.000823153	0.000926651	CSTA
cg15812976_INSYN1	-0.290425153	0.000823166	0.000926658	INSYN1
cg16027775_PIK3CD-AS1	0.296895401	0.000823167	0.000926658	PIK3CD-AS1
cg22268718_RAD51	0.380060738	0.000823168	0.000926658	RAD51
cg03455225_RN7SL79P	-0.296978579	0.000823169	0.000926658	RN7SL79P
cg09736391_RECQL5	-0.355666089	0.000823169	0.000926658	RECQL5
cg14142836_RBMS2P1	0.447866968	0.000823171	0.000926658	RBMS2P1
cg18668020_C20orf96	-0.41033378	0.000823171	0.000926658	C20orf96
cg12334880_RNF208	-0.326437307	0.000823179	0.000926664	RNF208
cg12632249_RPL7P19	0.366779743	0.000823181	0.000926664	RPL7P19
cg18459152_ZDHHC8	0.374996396	0.000823185	0.000926667	ZDHHC8
cg13428351_RASGEF1C	0.432533152	0.000823186	0.000926667	RASGEF1C
cg03652173_NIPSNAP2	-0.326603991	0.000823191	0.000926667	NIPSNAP2
cg20338089_PYGB	-0.306190276	0.000823191	0.000926667	PYGB
cg09385285_SLC5A3	-0.299079164	0.000823192	0.000926667	SLC5A3
cg21942823_MAPK6P6	0.491036477	0.000823203	0.000926676	MAPK6P6
cg14488391_ST13P14	0.402374971	0.000823205	0.000926676	ST13P14
cg18562160_AKR1B1P3	-0.327442498	0.000823205	0.000926676	AKR1B1P3
cg04515996_ERMN	0.293531064	0.000823216	0.000926687	ERMN
cg03078816_C11orf98P1	-0.318205208	0.000823219	0.000926687	C11orf98P1
cg10905987_GPRIN1	-0.353421911	0.000823226	0.000926693	GPRIN1
cg02121773_ABCE1	-0.390651661	0.000823236	0.000926703	ABCE1
cg22283959_TUBB2A	-0.394993568	0.00082324	0.000926703	TUBB2A
cg00618271_DLEC1	-0.360066284	0.00082324	0.000926703	DLEC1
cg03830265_GUCY1A2	-0.339887799	0.000823241	0.000926703	GUCY1A2
cg02121773_PAK1IP1	-0.390652759	0.000823249	0.000926708	PAK1IP1
cg03123424_DEPDC1	-0.299533453	0.000823249	0.000926708	DEPDC1
cg05470459_SNORD115-16	-0.312518942	0.000823252	0.000926709	SNORD115-16
cg06699461_ATP5PBP6	-0.298613585	0.000823263	0.000926719	ATP5PBP6
cg17044191_LRRC8B	-0.411089454	0.000823269	0.000926722	LRRC8B
cg27475875_EFS	0.336067927	0.000823271	0.000926722	EFS
cg01710886_SLC10A4	0.437833301	0.000823272	0.000926722	SLC10A4
cg01684881_RPS27P1	0.307584414	0.000823273	0.000926722	RPS27P1
cg04599643_RN7SKP250	-0.351305685	0.000823274	0.000926722	RN7SKP250
cg18180710_PRSS3P4	0.30500406	0.000823279	0.000926723	PRSS3P4
cg06169048_MTCYBP34	-0.330796929	0.000823279	0.000926723	MTCYBP34
cg03555030_FAM170B	-0.343055149	0.000823281	0.000926724	FAM170B
cg05056349_PHC1P1	0.325564032	0.000823284	0.000926725	PHC1P1
cg09640764_RNU6-1151P	-0.317090683	0.000823287	0.000926726	RNU6-1151P
cg27434890_PAK4	-0.302242682	0.000823292	0.00092673	PAK4
cg10785929_WDR87BP	0.298414484	0.000823293	0.00092673	WDR87BP
cg12010784_LCE2D	0.313035134	0.000823296	0.000926731	LCE2D
cg00199007_RFX3	0.2979076	0.000823301	0.000926733	RFX3
cg25843927_MEMO1P1	0.363486497	0.000823302	0.000926733	MEMO1P1
cg18459152_CABYR	-0.366723978	0.000823309	0.000926739	CABYR
cg20852862_DCLK3	-0.303322372	0.000823313	0.000926742	DCLK3
cg26084529_TACO1	-0.314692092	0.000823318	0.000926745	TACO1
cg16122815_RNA5SP354	-0.292717194	0.000823322	0.000926748	RNA5SP354
cg25905192_GTF2IRD1P1	-0.404572701	0.000823328	0.000926752	GTF2IRD1P1
cg07093454_GOLGA2P1	0.320409829	0.000823331	0.000926754	GOLGA2P1
cg10934068_TENT2	0.360445786	0.000823332	0.000926754	TENT2
cg21049487_DRD5P2	-0.311646692	0.000823339	0.000926757	DRD5P2
cg06301252_MAJIN	-0.314132589	0.00082334	0.000926757	MAJIN
cg02928699_CSNK1A1L	0.332283623	0.000823342	0.000926757	CSNK1A1L
cg16882623_OR4S1	-0.35288801	0.000823343	0.000926757	OR4S1
cg14631896_CTAGE9	-0.294815762	0.000823358	0.000926766	CTAGE9
cg03292225_LINC01839	-0.297684041	0.000823358	0.000926766	LINC01839
cg07248935_RNF26	-0.305027382	0.000823362	0.000926766	RNF26
cg22997974_KBTBD13	-0.297704745	0.000823363	0.000926766	KBTBD13
cg00059053_IGHV3-64	-0.328913759	0.000823364	0.000926766	IGHV3-64
cg09391279_ALDH1A2	-0.311208272	0.000823366	0.000926766	ALDH1A2
cg10673648_PRKACG	-0.310867573	0.000823366	0.000926766	PRKACG
cg24304928_ABHD5	-0.304879998	0.000823366	0.000926766	ABHD5
cg11988679_LRRC8A	-0.299614545	0.000823366	0.000926766	LRRC8A
cg20657843_RAB43	-0.318996506	0.000823368	0.000926766	RAB43
cg00069540_GTPBP1	-0.359700031	0.000823374	0.00092677	GTPBP1
cg24170716_IGLJ1	-0.295715478	0.000823375	0.00092677	IGLJ1
cg09623286_CASP9	0.310703943	0.000823381	0.000926775	CASP9
cg11002119_NOD1	-0.313718594	0.000823383	0.000926775	NOD1
cg13701086_GPC6-AS2	-0.30843788	0.000823386	0.000926777	GPC6-AS2
cg01166186_RNU6-610P	0.32590157	0.000823396	0.000926784	RNU6-610P
cg11993171_TIMP3	-0.287985584	0.000823396	0.000926784	TIMP3
cg08324397_ZNF579	-0.335985782	0.0008234	0.000926784	ZNF579
cg20595219_KRTAP5-8	-0.314907686	0.000823402	0.000926784	KRTAP5-8
cg15144391_LRRC37A	0.288552496	0.000823402	0.000926784	LRRC37A
cg00658016_ZNF503-AS1	0.333717109	0.000823404	0.000926784	ZNF503-AS1
cg18731398_USP17L26	-0.290835452	0.000823405	0.000926784	USP17L26
cg18199132_LINC01564	-0.435258967	0.00082341	0.000926787	LINC01564
cg17218510_RHAG	-0.355670795	0.000823413	0.000926788	RHAG
cg24281267_KLHDC7B	0.304540511	0.000823414	0.000926788	KLHDC7B
cg23949265_TSSK5P	-0.363290908	0.000823417	0.00092679	TSSK5P
cg23725986_LTBP3	0.387556168	0.00082342	0.000926791	LTBP3
cg25861660_ABCB11	-0.358927009	0.000823433	0.000926798	ABCB11
cg25713657_TMSB4XP3	-0.348960201	0.000823434	0.000926798	TMSB4XP3
cg02443896_CCS	0.387078551	0.000823435	0.000926798	CCS
cg15712577_NXF1	-0.295254119	0.000823435	0.000926798	NXF1
cg04513703_HNRNPA1P60	-0.307660828	0.000823436	0.000926798	HNRNPA1P60
cg26603459_RN7SKP114	-0.289354401	0.000823446	0.000926806	RN7SKP114
cg01354479_SNORA70C	0.309428508	0.000823447	0.000926806	SNORA70C
cg01623472_C8orf48	0.409969273	0.000823448	0.000926806	C8orf48
cg27459981_NXPE3	0.338375916	0.000823451	0.000926808	NXPE3
cg19811864_IL12RB1	0.309918316	0.000823453	0.000926808	IL12RB1
cg17553854_SPCS1	0.377135774	0.000823455	0.000926808	SPCS1
cg10736692_TRIM49C	-0.292949737	0.00082346	0.000926811	TRIM49C
cg12459932_CPM	0.312625456	0.000823461	0.000926811	CPM
cg10324998_NPTXR	0.348873538	0.000823472	0.000926821	NPTXR
cg11390628_IL6	-0.353361072	0.000823477	0.000926823	IL6
cg06889339_SUSD3	-0.328084543	0.000823478	0.000926823	SUSD3
cg00199007_CTU1	-0.307853056	0.000823482	0.000926823	CTU1
cg20315554_OBSCN	-0.309624052	0.000823483	0.000926823	OBSCN
cg04498418_AXL	-0.426125732	0.000823483	0.000926823	AXL
cg13543544_GPR153	0.36604642	0.000823484	0.000926823	GPR153
cg18477969_RNU7-141P	-0.29475269	0.000823489	0.000926825	RNU7-141P
cg24304928_N4BP1	-0.305682428	0.000823489	0.000926825	N4BP1
cg24117274_WBP1P1	0.293962125	0.000823493	0.000926827	WBP1P1
cg19757526_LINC00471	-0.380530906	0.000823499	0.00092683	LINC00471
cg21668166_DNAJB6P4	-0.298563577	0.000823499	0.00092683	DNAJB6P4
cg09363777_LINC01076	-0.297380325	0.000823503	0.000926831	LINC01076
cg01684255_SEMA3G	-0.295234659	0.000823504	0.000926831	SEMA3G
cg02121773_FAM168B	-0.384439312	0.000823505	0.000926831	FAM168B
cg27459981_TEX2	0.337427032	0.000823508	0.000926832	TEX2
cg02807201_RNA5SP181	0.29494503	0.000823524	0.000926848	RNA5SP181
cg25588120_SHQ1	-0.291421466	0.000823531	0.000926854	SHQ1
cg06880767_SLC39A2	-0.279134698	0.000823544	0.000926867	SLC39A2
cg07482574_SULT2B1	0.314165781	0.000823551	0.000926872	SULT2B1
cg22988305_KRTAP21-4P	-0.33495104	0.000823552	0.000926872	KRTAP21-4P
cg19586889_ARHGAP27	0.322728954	0.000823558	0.000926875	ARHGAP27
cg04295700_SNORA84	-0.301492739	0.000823559	0.000926875	SNORA84
cg00804694_CGB7	0.355263928	0.00082356	0.000926875	CGB7
cg20387815_HPD	0.309103657	0.000823565	0.000926879	HPD
cg00218134_ORAI3	-0.31958348	0.000823567	0.000926879	ORAI3
cg20064459_OTOG	-0.429351518	0.000823577	0.000926888	OTOG
cg07190763_DAGLB	-0.342192853	0.00082358	0.000926888	DAGLB
cg08662017_GP2	0.284526256	0.000823581	0.000926888	GP2
cg09830308_ENSA	0.294002789	0.000823585	0.000926889	ENSA
cg23214628_FAM240C	-0.2892693	0.000823585	0.000926889	FAM240C
cg19952435_ALKBH4	-0.378123557	0.00082359	0.000926892	ALKBH4
cg08823359_SNORD115-16	0.289339675	0.000823592	0.000926892	SNORD115-16
cg07263012_RNF39	-0.320708208	0.000823593	0.000926892	RNF39
cg04751533_PLEKHD1	-0.287314446	0.000823595	0.000926893	PLEKHD1
cg03763624_TUBB8P2	-0.310460048	0.000823597	0.000926893	TUBB8P2
cg09809224_RNU1-151P	-0.303072794	0.0008236	0.000926894	RNU1-151P
cg10532310_DUOXA2	-0.285870638	0.000823619	0.000926912	DUOXA2
cg27459981_KLF7	0.331973526	0.000823621	0.000926912	KLF7
cg04343263_BCL6	-0.31901398	0.000823621	0.000926912	BCL6
cg09375488_AFP	-0.37009112	0.000823624	0.000926913	AFP
cg14095610_ACSL6-AS1	-0.297554397	0.000823631	0.00092692	ACSL6-AS1
cg23657099_GUSBP8	0.299491155	0.000823636	0.000926921	GUSBP8
cg01827571_CNN2P4	0.331316234	0.000823636	0.000926921	CNN2P4
cg01959652_RN7SL107P	0.334920941	0.000823639	0.000926922	RN7SL107P
cg03386509_TBC1D17	-0.307291321	0.000823641	0.000926923	TBC1D17
cg12304200_RNF208	0.382762558	0.000823644	0.000926924	RNF208
cg17454173_RPL23AP48	-0.344374114	0.000823647	0.000926924	RPL23AP48
cg14668447_DDHD2	-0.402813181	0.000823648	0.000926924	DDHD2
cg19007019_RN7SL255P	-0.395211849	0.000823652	0.000926927	RN7SL255P
cg06372909_ENO1	-0.290136955	0.000823654	0.000926927	ENO1
cg05291244_CLTA	0.337274872	0.000823659	0.000926929	CLTA
cg02711245_TRHDE-AS1	-0.286546276	0.00082366	0.000926929	TRHDE-AS1
cg11374826_FOLR3	-0.373884127	0.000823662	0.000926929	FOLR3
cg16886051_ZDHHC11B	-0.318233385	0.000823662	0.000926929	ZDHHC11B
cg26759296_IARS1	-0.318321513	0.000823665	0.000926929	IARS1
cg17642736_TRPC7	-0.29376846	0.000823666	0.000926929	TRPC7
cg01827571_MDM2	-0.344548155	0.000823669	0.00092693	MDM2
cg04358214_FBXO39	-0.304273268	0.000823671	0.00092693	FBXO39
cg03329597_FOXA2	0.31374688	0.000823674	0.000926932	FOXA2
cg26926221_PKDREJ	-0.4141617	0.000823678	0.000926934	PKDREJ
cg02730714_FAM217A	-0.316599472	0.000823681	0.000926936	FAM217A
cg01807317_SNRPGP8	-0.317751869	0.000823683	0.000926937	SNRPGP8
cg25081128_PRDM14	-0.30373029	0.000823692	0.000926944	PRDM14
cg07950307_GABRR1	0.302534034	0.000823696	0.000926947	GABRR1
cg12612309_TLR6	-0.359376972	0.000823698	0.000926947	TLR6
cg21208522_RAPGEFL1	-0.284936045	0.0008237	0.000926947	RAPGEFL1
cg01409776_HGFAC	-0.337589596	0.000823707	0.000926949	HGFAC
cg11295357_CMBL	-0.354028371	0.000823707	0.000926949	CMBL
cg00637482_NKAIN4	0.307958704	0.000823708	0.000926949	NKAIN4
cg20918017_SLC35F2	-0.348400675	0.000823712	0.000926949	SLC35F2
cg02133140_TRAV36DV7	-0.303626498	0.000823714	0.000926949	TRAV36DV7
cg11161111_DEUP1	-0.402380914	0.000823714	0.000926949	DEUP1
cg00338685_NSF	-0.395262058	0.000823715	0.000926949	NSF
cg20952434_ARL8B	-0.393580461	0.000823717	0.000926949	ARL8B
cg15005421_NEK3	0.342070186	0.000823718	0.000926949	NEK3
cg06649540_MSH2-OT1	-0.333798881	0.00082372	0.000926949	MSH2-OT1
cg02443896_SGSH	0.382420966	0.000823722	0.000926949	SGSH
cg08258867_SLC1A1	-0.529629843	0.000823722	0.000926949	SLC1A1
cg06147156_SERPINB8P1	-0.381681164	0.000823727	0.00092695	SERPINB8P1
cg13518121_PCA3	0.303314112	0.000823727	0.00092695	PCA3
cg20321556_HAP1	-0.32875611	0.000823737	0.000926956	HAP1
cg12761728_IKBIP	-0.316217607	0.000823739	0.000926956	IKBIP
cg16701925_TOMM20	-0.386260404	0.000823739	0.000926956	TOMM20
cg08691237_MIR15B	-0.30543456	0.00082374	0.000926956	MIR15B
cg25699417_ANKRD10-IT1	-0.324128494	0.000823748	0.000926964	ANKRD10-IT1
cg07604616_ACY3	-0.35866993	0.000823753	0.000926967	ACY3
cg23646614_LYPD1	-0.380903617	0.000823757	0.000926969	LYPD1
cg22108143_UPK2	-0.364990999	0.000823759	0.00092697	UPK2
cg05201777_MEX3B	-0.290540062	0.000823768	0.000926979	MEX3B
cg04726019_TERF1P6	-0.288437495	0.000823773	0.000926981	TERF1P6
cg10095247_ZNF362	-0.300844378	0.000823774	0.000926981	ZNF362
cg13436192_SLITRK5	-0.434088529	0.000823776	0.000926981	SLITRK5
cg18006568_LUZP4P1	0.341200288	0.000823778	0.000926982	LUZP4P1
cg27459981_UBE2L3	0.337898275	0.000823781	0.000926983	UBE2L3
cg06449486_MTCO1P55	0.315373915	0.000823784	0.000926984	MTCO1P55
cg19005485_ZNF213	-0.303406036	0.000823785	0.000926984	ZNF213
cg22626897_RAD51	-0.291185666	0.000823789	0.000926986	RAD51
cg09221252_UBE2WP1	-0.294459874	0.000823793	0.000926989	UBE2WP1
cg00470351_ATP5MC1P3	0.406817921	0.000823797	0.00092699	ATP5MC1P3
cg14776351_IGKV1OR9-1	-0.345938292	0.000823798	0.00092699	IGKV1OR9-1
cg25588120_RFXAP	-0.294307297	0.000823807	0.000926996	RFXAP
cg25849727_SCN9A	-0.307407094	0.000823809	0.000926996	SCN9A
cg19084628_SNORD19C	-0.319198629	0.000823812	0.000926996	SNORD19C
cg09774124_YEATS2-AS1	-0.301299305	0.000823813	0.000926996	YEATS2-AS1
cg10100831_AURKAP2	-0.288372942	0.000823813	0.000926996	AURKAP2
cg00811340_CYP4Z2P	-0.310823183	0.000823815	0.000926996	CYP4Z2P
cg10928544_SELENOF	-0.333301457	0.000823815	0.000926996	SELENOF
cg25933095_EN2	-0.288048416	0.000823822	0.000927001	EN2
cg25299507_IGKV6D-41	-0.297064445	0.00082383	0.000927008	IGKV6D-41
cg03892117_KCNQ4	-0.304923904	0.000823831	0.000927008	KCNQ4
cg19746337_TOP3B	0.421232745	0.000823837	0.000927012	TOP3B
cg12552823_EMP2	-0.354399742	0.000823841	0.000927013	EMP2
cg17349802_TMEM63C	-0.300630592	0.000823842	0.000927013	TMEM63C
cg19060601_SPATA3	0.409554799	0.000823844	0.000927013	SPATA3
cg15857329_PPDPF	-0.303913065	0.000823845	0.000927013	PPDPF
cg10717472_NRXN2	-0.384890767	0.000823846	0.000927013	NRXN2
cg05186161_DDX50	0.349111729	0.000823854	0.000927014	DDX50
cg20966423_UNC93B5	0.321842645	0.000823857	0.000927014	UNC93B5
cg26681770_ZNF296	-0.300901002	0.000823858	0.000927014	ZNF296
cg24281267_EEFSEC	0.301303185	0.000823859	0.000927014	EEFSEC
cg16836638_BICRA	0.33471947	0.000823859	0.000927014	BICRA
cg20102246_LINC01783	0.306223713	0.000823861	0.000927014	LINC01783
cg13848087_PCDHB9	-0.265099502	0.000823865	0.000927014	PCDHB9
cg16138453_LINC01806	-0.39752367	0.000823867	0.000927014	LINC01806
cg17714861_SPRR2E	-0.292014866	0.000823868	0.000927014	SPRR2E
cg15251010_TMEM161B	-0.349365805	0.000823869	0.000927014	TMEM161B
cg04378385_GLIS2	0.352668835	0.000823873	0.000927014	GLIS2
cg08931107_RPL7AP50	0.376619113	0.000823874	0.000927014	RPL7AP50
cg03440172_NOD1	-0.304013473	0.000823874	0.000927014	NOD1
cg15747993_SPEM1	0.359993176	0.000823878	0.000927014	SPEM1
cg17185052_ST13P7	-0.341649628	0.000823879	0.000927014	ST13P7
cg05861871_POM121L4P	-0.284110962	0.00082388	0.000927014	POM121L4P
cg12203985_NECTIN1	-0.287476016	0.00082388	0.000927014	NECTIN1
cg21090866_SELENON	-0.304134788	0.000823881	0.000927014	SELENON
cg23287005_MIR1294	-0.350328137	0.000823882	0.000927014	MIR1294
cg22737241_OSBPL7	0.352472586	0.000823882	0.000927014	OSBPL7
cg15079934_SH3RF2	0.287702302	0.000823885	0.000927015	SH3RF2
cg16853842_STXBP5-AS1	-0.310192576	0.00082389	0.000927018	STXBP5-AS1
cg19685285_LINC01166	-0.357289245	0.000823893	0.00092702	LINC01166
cg23725986_GLIS2	0.387995938	0.000823897	0.000927021	GLIS2
cg10877442_RNU4-50P	0.369622869	0.0008239	0.000927021	RNU4-50P
cg24831391_ACKR4P1	-0.296967562	0.0008239	0.000927021	ACKR4P1
cg08140801_ATP13A2	-0.302203143	0.000823902	0.000927021	ATP13A2
cg01821644_TBC1D28	-0.311762299	0.000823906	0.000927021	TBC1D28
cg00636194_HOXB2	0.3690983	0.000823906	0.000927021	HOXB2
cg25804542_WNT7B	0.363097239	0.000823907	0.000927021	WNT7B
cg27256177_INO80	0.322546937	0.000823909	0.000927021	INO80
cg05070626_OSBPL5	-0.34820297	0.00082391	0.000927021	OSBPL5
cg23710890_GCLC	-0.383597549	0.000823914	0.000927023	GCLC
cg23025893_IRGM	0.311558194	0.000823931	0.000927038	IRGM
cg15812976_ITGB4	-0.315590014	0.000823934	0.000927038	ITGB4
cg17669549_MIR4500HG	-0.282657153	0.000823937	0.000927038	MIR4500HG
cg03591123_LINC00471	-0.304706957	0.000823939	0.000927038	LINC00471
cg27459981_NUTM2B	-0.333339705	0.000823939	0.000927038	NUTM2B
cg08084984_RNU1-82P	0.309288113	0.000823941	0.000927038	RNU1-82P
cg03231326_RNU6-128P	-0.297249202	0.000823941	0.000927038	RNU6-128P
cg19498912_RNA5SP22	-0.323408149	0.000823943	0.000927039	RNA5SP22
cg02525705_ADAM19	-0.327002807	0.000823952	0.000927045	ADAM19
cg22007578_IGHV1-24	0.289158264	0.000823952	0.000927045	IGHV1-24
cg22176870_MIR663B	-0.37504518	0.000823954	0.000927045	MIR663B
cg09830308_IQUB	0.300172869	0.00082396	0.000927048	IQUB
cg23482839_RPS27AP6	-0.299150655	0.00082396	0.000927048	RPS27AP6
cg25855415_ADAT3	0.339479149	0.000823963	0.000927049	ADAT3
cg13920792_ZNF33BP1	-0.302454273	0.000823971	0.000927056	ZNF33BP1
cg12628550_GPR32	0.380340216	0.000823978	0.000927061	GPR32
cg20732869_SOX13	0.370464302	0.000823978	0.000927061	SOX13
cg11551236_PSCA	-0.374307083	0.000823982	0.000927063	PSCA
cg20126741_FAM86MP	-0.297883493	0.000823991	0.000927063	FAM86MP
cg07190763_TXNRD3	0.335375562	0.000823993	0.000927063	TXNRD3
cg20614067_PIWIL2	-0.307660459	0.000823995	0.000927063	PIWIL2
cg15461618_C16orf74	-0.285865268	0.000823996	0.000927063	C16orf74
cg09227800_LGR4	-0.321771396	0.000823996	0.000927063	LGR4
cg06269419_ADCY6	-0.323778014	0.000823997	0.000927063	ADCY6
cg15580874_PDCD1	0.304818104	0.000823998	0.000927063	PDCD1
cg14878131_TRBV2	-0.313303393	0.000823999	0.000927063	TRBV2
cg05186161_ARF3	0.344688071	0.000824001	0.000927063	ARF3
cg19787076_ALDH5A1	-0.313017759	0.000824002	0.000927063	ALDH5A1
cg22159430_GATA2	-0.289411393	0.000824003	0.000927063	GATA2
cg24890640_LINC01914	-0.287655216	0.000824005	0.000927063	LINC01914
cg11705747_COX8C	-0.361465053	0.000824006	0.000927063	COX8C
cg09162333_TRPV1	-0.334756136	0.000824009	0.000927065	TRPV1
cg08990112_RNU6-1027P	0.296387891	0.00082401	0.000927065	RNU6-1027P
cg25728685_BNC1	-0.323561147	0.000824012	0.000927065	BNC1
cg00773700_CGB5	-0.297898525	0.000824023	0.000927071	CGB5
cg22510412_SLX1B	-0.297481442	0.000824024	0.000927071	SLX1B
cg15837086_ACBD7	-0.37976359	0.000824026	0.000927071	ACBD7
cg24329141_ASZ1	-0.303019062	0.000824029	0.000927071	ASZ1
cg17958291_PTGES2-AS1	-0.335962094	0.000824031	0.000927071	PTGES2-AS1
cg09693106_WDR37	-0.330567405	0.000824032	0.000927071	WDR37
cg22036614_KRTAP23-1	-0.342132889	0.000824032	0.000927071	KRTAP23-1
cg04518477_GALR3	0.300330025	0.000824032	0.000927071	GALR3
cg10095247_CARD10	-0.297495529	0.000824038	0.000927076	CARD10
cg21878149_ANO1	-0.306048968	0.000824048	0.000927085	ANO1
cg13793166_RNU6-236P	0.408263793	0.000824051	0.000927087	RNU6-236P
cg18212777_FAM201B	-0.354017639	0.000824058	0.000927092	FAM201B
cg03687953_RN7SL305P	-0.295619123	0.000824059	0.000927092	RN7SL305P
cg05095590_FETUB	-0.305200366	0.000824061	0.000927092	FETUB
cg20295071_SLIT1	0.290859293	0.000824069	0.000927098	SLIT1
cg19111078_CCDC51	-0.299731057	0.000824072	0.000927098	CCDC51
cg27245817_CDC23	-0.315338474	0.000824074	0.000927098	CDC23
cg20918017_LRP4	-0.367909682	0.000824075	0.000927098	LRP4
cg23369529_TMEM14DP	0.356903791	0.000824078	0.000927098	TMEM14DP
cg27459981_MTMR2	0.335154323	0.000824079	0.000927098	MTMR2
cg20225678_TMEM74	-0.289922796	0.000824083	0.000927098	TMEM74
cg07269053_LRP1	-0.328252532	0.000824083	0.000927098	LRP1
cg06181637_CDR2L	-0.353095092	0.000824084	0.000927098	CDR2L
cg08554627_RNU6-169P	0.357966367	0.000824087	0.000927098	RNU6-169P
cg18580450_GPR153	-0.319967167	0.000824089	0.000927098	GPR153
cg04279695_LDLRAD2	0.313708892	0.000824089	0.000927098	LDLRAD2
cg04527761_DMBT1	-0.369477525	0.000824089	0.000927098	DMBT1
cg06382930_ADGRG1	0.384752377	0.000824096	0.000927103	ADGRG1
cg02950209_LUZP4P1	-0.307754446	0.0008241	0.000927105	LUZP4P1
cg14155246_SALL4	-0.297091512	0.000824107	0.00092711	SALL4
cg04337937_HNRNPFP1	-0.330672641	0.00082411	0.000927111	HNRNPFP1
cg10647833_FN3K	-0.304739018	0.000824111	0.000927111	FN3K
cg02668903_RPL10AP5	0.354852427	0.00082412	0.000927116	RPL10AP5
cg25643154_MOAP1	-0.323880498	0.000824121	0.000927116	MOAP1
cg25869196_MUC21	-0.298772057	0.000824122	0.000927116	MUC21
cg00935234_PPIAP38	-0.300796368	0.000824123	0.000927116	PPIAP38
cg07604616_VAV3	0.334279739	0.000824124	0.000927116	VAV3
cg07571734_PIP5KL1	-0.312263136	0.000824131	0.000927121	PIP5KL1
cg05026786_SNORD114-23	-0.299001824	0.000824136	0.000927125	SNORD114-23
cg09851528_MRPL50P1	0.347741195	0.000824167	0.000927156	MRPL50P1
cg15109916_ABHD14A-ACY1	-0.366616295	0.000824169	0.000927156	ABHD14A-ACY1
cg18158658_HMGCS1	-0.361742828	0.000824169	0.000927156	HMGCS1
cg25395304_QRICH1	-0.300846884	0.000824174	0.000927158	QRICH1
cg14794599_NDUFB4P4	-0.374142876	0.000824174	0.000927158	NDUFB4P4
cg22798247_GPR158-AS1	-0.30213362	0.000824179	0.000927161	GPR158-AS1
cg25861660_MTX3	-0.356909264	0.00082418	0.000927161	MTX3
cg08795444_RPTN	-0.387571833	0.000824192	0.000927172	RPTN
cg17431460_INCENP	-0.301819461	0.000824202	0.000927181	INCENP
cg26498966_DMRTC2	-0.335569855	0.000824204	0.000927182	DMRTC2
cg24405307_RNA5SP86	0.345506604	0.000824209	0.000927185	RNA5SP86
cg04140633_GRIP1	-0.357377521	0.00082421	0.000927185	GRIP1
cg22453488_ACRBP	0.375781898	0.000824212	0.000927185	ACRBP
cg11742016_RNU6-101P	0.32929349	0.000824214	0.000927185	RNU6-101P
cg14473837_DLG5	-0.298157538	0.000824218	0.000927186	DLG5
cg06523478_MTATP6P17	-0.292313446	0.000824221	0.000927186	MTATP6P17
cg09041707_CUBNP2	0.316304863	0.000824222	0.000927186	CUBNP2
cg15509969_GNAI2P2	0.290072409	0.000824222	0.000927186	GNAI2P2
cg06948783_TRPC7	-0.30517582	0.000824228	0.000927188	TRPC7
cg12349317_ZNF124	-0.419867059	0.000824228	0.000927188	ZNF124
cg18199132_CYCSP19	-0.43131859	0.000824229	0.000927188	CYCSP19
cg10054332_ANKRD2	-0.302397067	0.000824235	0.000927193	ANKRD2
cg09887955_DHRS3	-0.368706919	0.000824244	0.0009272	DHRS3
cg13508402_GUCY1A2	-0.314465797	0.000824246	0.0009272	GUCY1A2
cg10508018_IFITM3P1	-0.345490677	0.000824248	0.000927201	IFITM3P1
cg04200026_PTCH2	0.297868802	0.000824255	0.000927205	PTCH2
cg21822187_JAG2	0.374582428	0.000824256	0.000927205	JAG2
cg17454173_MARCHF5	-0.332567336	0.000824257	0.000927205	MARCHF5
cg15901999_EVPLL	-0.306179626	0.000824258	0.000927205	EVPLL
cg17002338_MIR1278	-0.312314545	0.00082426	0.000927205	MIR1278
cg25588120_MRPS9	-0.291486738	0.000824276	0.000927217	MRPS9
cg26393871_FAM86B3P	0.294769239	0.000824277	0.000927217	FAM86B3P
cg19513321_PDK1	0.330592916	0.000824277	0.000927217	PDK1
cg00804694_CDH24	0.36466887	0.000824278	0.000927217	CDH24
cg26329715_MINK1	-0.316501946	0.000824282	0.000927217	MINK1
cg15857329_PLPP2	-0.302832066	0.000824283	0.000927217	PLPP2
cg24305584_BSX	0.305334911	0.000824286	0.000927217	BSX
cg09315614_GPR153	0.327200603	0.000824289	0.000927217	GPR153
cg23197837_ADGRG1	-0.312326993	0.00082429	0.000927217	ADGRG1
cg17027335_ROCR	-0.355128925	0.000824291	0.000927217	ROCR
cg25325209_KLHL29	-0.297733627	0.000824292	0.000927217	KLHL29
cg00666820_IGSF8	-0.305678346	0.000824293	0.000927217	IGSF8
cg07814977_SDC4P	-0.358868056	0.000824294	0.000927217	SDC4P
cg02215177_GUCY2EP	-0.352994727	0.000824301	0.000927223	GUCY2EP
cg07571734_DPH7	-0.320663603	0.000824303	0.000927223	DPH7
cg13879760_RAPGEFL1	0.421932758	0.000824306	0.000927225	RAPGEFL1
cg00368414_LINC01713	0.336347399	0.000824309	0.000927226	LINC01713
cg15762175_RNU1-18P	-0.309514689	0.000824312	0.000927227	RNU1-18P
cg08989647_CACNA2D2	-0.296309456	0.000824316	0.000927227	CACNA2D2
cg04858164_FSCN1	-0.294815933	0.000824318	0.000927227	FSCN1
cg27449976_ZFAND2A-DT	-0.39402379	0.000824325	0.000927227	ZFAND2A-DT
cg17553854_CALM2	0.374938288	0.000824325	0.000927227	CALM2
cg14506175_RNU1-149P	-0.448731858	0.000824325	0.000927227	RNU1-149P
cg12426214_ICOS	-0.319387509	0.000824326	0.000927227	ICOS
cg16053158_ARL5AP3	0.39447827	0.000824327	0.000927227	ARL5AP3
cg10045861_RNU6-901P	-0.301250627	0.000824327	0.000927227	RNU6-901P
cg16001227_RPL19P4	-0.336789111	0.000824327	0.000927227	RPL19P4
cg19436700_HIF3A	0.492365975	0.00082433	0.000927227	HIF3A
cg00204065_RN7SL229P	-0.317234168	0.000824333	0.000927227	RN7SL229P
cg10932472_RNU6-301P	0.316620047	0.000824344	0.000927227	RNU6-301P
cg03891843_RNA5SP136	-0.289608125	0.000824345	0.000927227	RNA5SP136
cg03891843_LINC02051	-0.289608125	0.000824345	0.000927227	LINC02051
cg03891843_OR9G3P	-0.289608125	0.000824345	0.000927227	OR9G3P
cg03891843_RN7SL223P	-0.289608125	0.000824345	0.000927227	RN7SL223P
cg03891843_OR4F14P	-0.289608125	0.000824345	0.000927227	OR4F14P
cg03891843_WBP2P1	-0.289608125	0.000824345	0.000927227	WBP2P1
cg08894487_MTND3P17	0.309320036	0.000824347	0.000927227	MTND3P17
cg03388043_CYP4F3	0.317575757	0.000824347	0.000927227	CYP4F3
cg10392172_BMF	-0.415483337	0.000824357	0.000927237	BMF
cg06185140_PTPRF	-0.452678103	0.000824362	0.00092724	PTPRF
cg05862039_RPS15P9	0.299253661	0.000824366	0.000927243	RPS15P9
cg10520070_LNX2	-0.376674884	0.000824369	0.000927243	LNX2
cg02069524_CSNK1A1L	-0.387145125	0.00082437	0.000927243	CSNK1A1L
cg00171290_DNAJB5	-0.309518223	0.000824378	0.000927248	DNAJB5
cg13605646_GCLC	0.335620597	0.000824378	0.000927248	GCLC
cg23503501_LECT2	-0.40540245	0.00082438	0.000927248	LECT2
cg17371585_LINC02138	-0.329721986	0.000824384	0.000927251	LINC02138
cg12800932_HOXB2	0.335542687	0.000824388	0.000927254	HOXB2
cg12181907_LINC00544	-0.326552111	0.000824392	0.000927256	LINC00544
cg00886748_KIF17	-0.346564112	0.000824402	0.000927264	KIF17
cg18834259_CD109	0.319702071	0.000824403	0.000927264	CD109
cg16802996_ZNF385A	0.328349872	0.000824417	0.000927278	ZNF385A
cg07900617_TMEM63C	-0.340191012	0.00082442	0.000927279	TMEM63C
cg02590715_RPS27AP10	-0.329314477	0.000824421	0.000927279	RPS27AP10
cg21948601_CCL8	-0.319978343	0.000824427	0.000927284	CCL8
cg00318756_SUPT5H	-0.322092167	0.000824433	0.000927289	SUPT5H
cg09227800_YIPF5	-0.324849486	0.000824436	0.00092729	YIPF5
cg09760217_POLD2P1	-0.362165592	0.000824444	0.000927295	POLD2P1
cg03380512_FKBP4	0.337044596	0.000824444	0.000927295	FKBP4
cg27010076_NDST3	-0.36909017	0.000824446	0.000927295	NDST3
cg07793432_SETDB2	-0.398048915	0.000824456	0.000927301	SETDB2
cg24949324_TUBB6	-0.338094601	0.000824456	0.000927301	TUBB6
cg00218134_CKMT1A	-0.303469765	0.000824459	0.000927301	CKMT1A
cg03231326_RNU6-370P	-0.309045414	0.00082446	0.000927301	RNU6-370P
cg04728840_NKPD1	-0.356253765	0.000824461	0.000927301	NKPD1
cg21878149_LTBP3	-0.311910904	0.000824464	0.000927301	LTBP3
cg08324397_CBX6	-0.33142312	0.000824465	0.000927301	CBX6
cg09227800_STYXL1	-0.3247644	0.000824466	0.000927301	STYXL1
cg13144059_RNU6-179P	-0.329509389	0.000824468	0.000927301	RNU6-179P
cg19029214_PITX2	0.305663618	0.000824469	0.000927301	PITX2
cg10726445_MYB-AS1	-0.37085188	0.000824476	0.000927307	MYB-AS1
cg19982758_SDR42E2	-0.348544413	0.000824478	0.000927307	SDR42E2
cg03386509_SHROOM1	-0.300647368	0.000824487	0.000927316	SHROOM1
cg19787076_TNPO3	-0.304025363	0.000824491	0.000927318	TNPO3
cg15461618_MPST	-0.302292979	0.0008245	0.000927326	MPST
cg14668447_VEZF1	-0.402499543	0.000824502	0.000927327	VEZF1
cg14924064_LINC02770	0.2959263	0.000824505	0.000927328	LINC02770
cg12459932_TIMP3	0.330320722	0.000824511	0.000927332	TIMP3
cg18664856_CCN3	-0.42314129	0.00082452	0.00092734	CCN3
cg26393275_ZBTB12	-0.304221308	0.000824523	0.000927342	ZBTB12
cg03033996_SNORD114-10	-0.338250784	0.000824526	0.000927344	SNORD114-10
cg15577927_MIR23A	0.291925486	0.000824533	0.000927346	MIR23A
cg08229224_THRB	-0.364158003	0.000824533	0.000927346	THRB
cg01621249_ZNF296	-0.307127386	0.000824534	0.000927346	ZNF296
cg02357623_ERBB2	-0.377181256	0.000824538	0.000927349	ERBB2
cg13229245_ARMT1	0.291524336	0.000824542	0.000927351	ARMT1
cg04568100_PRIMA1	0.352339001	0.000824565	0.000927372	PRIMA1
cg20444209_LRFN3	0.341525982	0.000824565	0.000927372	LRFN3
cg12186981_MRPS18BP1	-0.302950539	0.000824566	0.000927372	MRPS18BP1
cg15143998_CAMSAP3	-0.306653668	0.000824568	0.000927373	CAMSAP3
cg17516635_R3HDML	-0.339086233	0.000824572	0.000927375	R3HDML
cg23115136_MUSK	-0.358349045	0.000824585	0.000927385	MUSK
cg25855415_ZFP41	0.335220552	0.000824585	0.000927385	ZFP41
cg14722289_SSC5D	-0.2978229	0.000824586	0.000927385	SSC5D
cg05186161_BAG2	0.349937384	0.000824594	0.000927392	BAG2
cg06602454_SDC1	-0.300579964	0.000824597	0.000927394	SDC1
cg07420083_LAMA5	-0.298835827	0.000824599	0.000927394	LAMA5
cg27375966_CCDC28B	-0.445088055	0.000824605	0.000927397	CCDC28B
cg14557787_MORC2-AS1	-0.306958806	0.000824606	0.000927397	MORC2-AS1
cg16315887_NPIPB13	-0.313351494	0.000824609	0.000927397	NPIPB13
cg20683445_FAM242A	-0.31061784	0.000824611	0.000927397	FAM242A
cg02234216_MICALL2	-0.348425292	0.000824612	0.000927397	MICALL2
cg01341751_THRB-AS1	-0.350710033	0.000824613	0.000927397	THRB-AS1
cg08742095_AFAP1	-0.309209	0.000824617	0.0009274	AFAP1
cg03591123_LINC01876	-0.307448883	0.000824623	0.000927404	LINC01876
cg17299636_SOX8	-0.288459085	0.000824624	0.000927404	SOX8
cg22087659_HMGA2	0.288977631	0.000824626	0.000927404	HMGA2
cg18459152_IFT52	-0.376318099	0.000824639	0.000927417	IFT52
cg16237262_RPL19P1	-0.339047963	0.000824645	0.000927421	RPL19P1
cg05186161_LRRCC1	0.350544145	0.00082465	0.000927421	LRRCC1
cg09661733_RNU6-293P	-0.312738059	0.000824652	0.000927421	RNU6-293P
cg09027601_PNMT	0.351221646	0.000824653	0.000927421	PNMT
cg09483607_AASDHPPT	-0.294705189	0.000824654	0.000927421	AASDHPPT
cg26315272_LINC00385	-0.32225101	0.000824656	0.000927421	LINC00385
cg21805228_CALML4	-0.297175815	0.000824657	0.000927421	CALML4
cg15406420_CDK11A	0.366524597	0.000824658	0.000927421	CDK11A
cg08110272_ACTR3P3	0.312075775	0.000824658	0.000927421	ACTR3P3
cg19586889_RAB3B	-0.316027041	0.000824667	0.000927429	RAB3B
cg12877532_MIA3	-0.299322525	0.000824676	0.000927433	MIA3
cg12877532_USP48	-0.302027193	0.000824677	0.000927433	USP48
cg18160046_KRT8P45	-0.303954676	0.000824678	0.000927433	KRT8P45
cg01244006_PARD6G	-0.331637859	0.000824678	0.000927433	PARD6G
cg22108143_MAN1B1	-0.379304898	0.000824679	0.000927433	MAN1B1
cg01304256_GPR153	-0.294002427	0.000824682	0.000927434	GPR153
cg05639937_SNORD111B	0.297777136	0.000824689	0.00092744	SNORD111B
cg15889703_COX6CP14	-0.303767961	0.000824693	0.000927442	COX6CP14
cg27459981_MTERF3	0.339038597	0.000824705	0.000927446	MTERF3
cg25601460_MIOX	-0.309286397	0.000824706	0.000927446	MIOX
cg03433870_SNORD63B	-0.457200641	0.000824711	0.000927446	SNORD63B
cg27613227_SLC25A1P3	-0.355954368	0.000824711	0.000927446	SLC25A1P3
cg10787600_WNT7A	-0.294692324	0.000824712	0.000927446	WNT7A
cg02591487_DHRS9	0.391025756	0.000824712	0.000927446	DHRS9
cg14755254_KLF2P1	0.313881289	0.000824713	0.000927446	KLF2P1
cg05889858_SORBS3	0.429731865	0.000824714	0.000927446	SORBS3
cg14943847_ZNF703	0.42385348	0.000824715	0.000927446	ZNF703
cg12659933_RN7SL209P	0.382860171	0.000824715	0.000927446	RN7SL209P
cg07571734_SRCAP	-0.32548884	0.000824716	0.000927446	SRCAP
cg12067202_IL11RA	0.305104434	0.000824731	0.000927461	IL11RA
cg26816564_RNF6P1	0.384753915	0.000824736	0.000927461	RNF6P1
cg00760733_RNA5SP339	0.365814207	0.000824738	0.000927461	RNA5SP339
cg22451117_LINC00315	-0.306298624	0.000824738	0.000927461	LINC00315
cg01983185_RPL30P5	0.352965343	0.000824739	0.000927461	RPL30P5
cg16655291_GABRR3	-0.319014524	0.00082474	0.000927461	GABRR3
cg17262642_LRFN3	0.333355676	0.000824748	0.000927468	LRFN3
cg11821302_PEAK1	-0.325975516	0.000824751	0.00092747	PEAK1
cg12910951_RN7SL19P	0.292378466	0.000824753	0.00092747	RN7SL19P
cg17364850_OR2T8	-0.331403376	0.000824757	0.00092747	OR2T8
cg27245817_SC5D	-0.322702259	0.000824761	0.00092747	SC5D
cg11541881_RPS27P22	-0.300626346	0.000824761	0.00092747	RPS27P22
cg07588569_BCL9L	0.350774612	0.000824763	0.00092747	BCL9L
cg13909661_RNU6-753P	-0.347494717	0.000824764	0.00092747	RNU6-753P
cg09774124_AK5	-0.300149143	0.000824764	0.00092747	AK5
cg20952434_RHEB	-0.395838758	0.000824766	0.00092747	RHEB
cg13605646_POLR3C	0.346053456	0.000824771	0.000927474	POLR3C
cg15025375_LINC00689	-0.286576679	0.000824774	0.000927475	LINC00689
cg21003420_PYGB	-0.305579143	0.000824776	0.000927475	PYGB
cg10905987_RNY1P2	-0.341057283	0.000824777	0.000927475	RNY1P2
cg00154829_TGM2	-0.309857716	0.000824782	0.000927478	TGM2
cg01280849_EHHADH-AS1	0.408067825	0.000824787	0.000927478	EHHADH-AS1
cg01280849_NPVF	0.408067825	0.000824787	0.000927478	NPVF
cg01280849_RN7SL50P	0.408067825	0.000824787	0.000927478	RN7SL50P
cg20267322_SCARF1	-0.323941263	0.000824791	0.000927481	SCARF1
cg10905987_PTPRF	-0.349313905	0.000824796	0.000927485	PTPRF
cg26058289_OR5K4	-0.373038587	0.000824798	0.000927485	OR5K4
cg10736692_RNU6-634P	-0.309479302	0.00082481	0.000927495	RNU6-634P
cg20983125_LINC01054	-0.305391549	0.000824813	0.000927495	LINC01054
cg11800379_TRPV1	0.331421387	0.000824813	0.000927495	TRPV1
cg25239516_OR2C3	-0.335835609	0.000824814	0.000927495	OR2C3
cg03659565_OR10G8	0.421662633	0.000824819	0.000927497	OR10G8
cg19787076_NECAP1	-0.300541781	0.00082482	0.000927497	NECAP1
cg03036575_ALLC	-0.295524964	0.000824821	0.000927497	ALLC
cg18268027_KCNC4	0.387776436	0.00082483	0.0009275	KCNC4
cg19787076_RFWD3	-0.303514129	0.000824831	0.0009275	RFWD3
cg23024913_SCN7A	-0.316899898	0.000824832	0.0009275	SCN7A
cg10261952_FAM24A	-0.294761579	0.000824834	0.0009275	FAM24A
cg10723869_RNA5SP188	-0.306857728	0.000824835	0.0009275	RNA5SP188
cg07190763_PLEKHG7	0.329204353	0.000824838	0.0009275	PLEKHG7
cg12877532_YIPF5	-0.303245109	0.000824839	0.0009275	YIPF5
cg00270291_MNAT1	0.296873263	0.00082484	0.0009275	MNAT1
cg21288684_TCL1A	-0.2979482	0.000824843	0.0009275	TCL1A
cg08324397_SLC25A42	-0.323570126	0.000824844	0.0009275	SLC25A42
cg14526732_HSD17B7P2	0.297094107	0.000824845	0.0009275	HSD17B7P2
cg24996565_COX15	0.312587802	0.000824846	0.0009275	COX15
cg25292374_LACTBL1	-0.30452006	0.000824847	0.0009275	LACTBL1
cg17281658_CALML3	-0.287860831	0.000824852	0.000927504	CALML3
cg03380512_RN7SL89P	-0.335407335	0.000824857	0.000927506	RN7SL89P
cg17431460_MINK1	-0.308837132	0.000824857	0.000927506	MINK1
cg14190294_NUF2	-0.305283798	0.000824861	0.000927509	NUF2
cg09653933_SNORD115-20	-0.303642525	0.000824865	0.00092751	SNORD115-20
cg02656169_THEMIS2	0.374733395	0.000824866	0.00092751	THEMIS2
cg23238869_DNAJB11	-0.316363465	0.000824869	0.000927511	DNAJB11
cg16672940_SDC4P	-0.338084117	0.000824871	0.000927512	SDC4P
cg09227800_FBXO25	-0.319609842	0.000824879	0.000927518	FBXO25
cg23290207_POT1-AS1	0.296984771	0.000824884	0.000927522	POT1-AS1
cg02145137_RNU6-101P	0.349384287	0.00082489	0.000927526	RNU6-101P
cg03330522_CCT8L1P	-0.306665393	0.000824897	0.000927532	CCT8L1P
cg15088002_RNU6-301P	0.333169577	0.000824904	0.000927539	RNU6-301P
cg23933723_RNU6-930P	0.34774819	0.000824915	0.000927549	RNU6-930P
cg20267559_ZNF575	0.351176791	0.000824923	0.000927552	ZNF575
cg13864165_RNU6-1218P	-0.304527935	0.000824923	0.000927552	RNU6-1218P
cg05862039_PNMT	0.303244974	0.000824924	0.000927552	PNMT
cg25841491_PANX3	-0.328916639	0.000824926	0.000927552	PANX3
cg01227445_TMEM121	-0.347037552	0.000824927	0.000927552	TMEM121
cg25481348_HCN1	-0.317959989	0.000824932	0.000927556	HCN1
cg20033591_IGLV3-4	-0.289613227	0.00082494	0.000927561	IGLV3-4
cg20476087_CAPN9	0.33763014	0.000824941	0.000927561	CAPN9
cg02355304_FGFRL1	-0.322875054	0.000824943	0.000927561	FGFRL1
cg23866687_CHIT1	0.308065009	0.000824945	0.000927561	CHIT1
cg15440402_LINC01100	-0.387075908	0.000824947	0.000927561	LINC01100
cg08844974_SNORA5A	-0.29884845	0.000824947	0.000927561	SNORA5A
cg03591123_LYL1	-0.295987523	0.000824953	0.000927566	LYL1
cg25855415_INAVA	0.331300157	0.000824959	0.000927571	INAVA
cg12917253_KRTAP4-8	-0.298179334	0.000824963	0.000927573	KRTAP4-8
cg10915301_SNED1-AS1	0.322998252	0.000824966	0.000927573	SNED1-AS1
cg26243156_RNA5SP242	-0.306904749	0.000824968	0.000927573	RNA5SP242
cg13798109_MCAM	-0.300219327	0.000824968	0.000927573	MCAM
cg22661701_MAEL	-0.308306237	0.000824976	0.000927579	MAEL
cg00565075_HNRNPCL4	0.457423123	0.000824977	0.000927579	HNRNPCL4
cg08792185_RNU6-219P	0.386584902	0.000824981	0.000927582	RNU6-219P
cg20102246_MT1M	0.296525333	0.000824983	0.000927582	MT1M
cg14641472_LAMTOR5-AS1	0.389452209	0.000824989	0.000927586	LAMTOR5-AS1
cg27599856_XKR6	-0.291428462	0.000824991	0.000927587	XKR6
cg18094693_DNAJB12P1	-0.30769589	0.000824994	0.000927588	DNAJB12P1
cg12877532_AKIRIN2	-0.297425729	0.000824996	0.000927589	AKIRIN2
cg14609104_APIP	-0.308373843	0.000825004	0.000927595	APIP
cg26250129_PRR12	-0.307301423	0.000825006	0.000927596	PRR12
cg21050001_IATPR	-0.297367652	0.000825007	0.000927596	IATPR
cg21078196_FLG	-0.297437003	0.000825012	0.000927599	FLG
cg18825221_SSC5D	0.351155231	0.000825016	0.000927601	SSC5D
cg05445227_AHDC1	-0.296579381	0.00082502	0.000927603	AHDC1
cg19793303_ONECUT1	-0.312679279	0.000825021	0.000927603	ONECUT1
cg13229245_DARS1	0.290264577	0.000825028	0.000927609	DARS1
cg14206615_SEZ6L	-0.382346161	0.000825035	0.000927615	SEZ6L
cg00603371_POU6F2	-0.347563382	0.000825038	0.000927616	POU6F2
cg09807356_SSC5D	-0.311711324	0.000825044	0.000927621	SSC5D
cg21616047_JAZF1	-0.401211021	0.00082505	0.000927623	JAZF1
cg12914151_CBLN2	-0.330638164	0.000825051	0.000927623	CBLN2
cg11638878_RNU6-13P	-0.483230515	0.000825051	0.000927623	RNU6-13P
cg22963296_BMPR1AP2	0.333540787	0.000825059	0.00092763	BMPR1AP2
cg25710745_POM121B	-0.338899477	0.000825066	0.000927634	POM121B
cg18459152_TWF1	-0.373397681	0.000825066	0.000927634	TWF1
cg17159699_SMC4	-0.319447188	0.000825068	0.000927634	SMC4
cg09147065_BASP1P1	-0.310117996	0.000825071	0.000927635	BASP1P1
cg15109916_MOK	-0.365134495	0.000825072	0.000927635	MOK
cg22229231_ACAT1	-0.332086882	0.000825077	0.000927637	ACAT1
cg16655291_RPTOR	0.324084148	0.000825078	0.000927637	RPTOR
cg19982758_C20orf96	-0.358649973	0.000825082	0.000927639	C20orf96
cg11642891_OR7E157P	-0.289748826	0.000825083	0.000927639	OR7E157P
cg00666820_USP20	-0.31298023	0.000825092	0.000927647	USP20
cg11787737_DMBT1L1	0.314609112	0.000825103	0.000927657	DMBT1L1
cg06503715_ASB18	-0.30472327	0.000825105	0.000927657	ASB18
cg13897388_RNU6-829P	-0.355433698	0.000825111	0.000927661	RNU6-829P
cg08193579_ICE2P2	0.308169832	0.000825111	0.000927661	ICE2P2
cg14206615_FBXO4	-0.41791428	0.000825119	0.000927668	FBXO4
cg05893804_IGBP1P1	0.422190827	0.000825124	0.000927671	IGBP1P1
cg09227800_BTG1	-0.313475821	0.000825133	0.000927678	BTG1
cg07474672_SNORD19C	-0.309490484	0.000825134	0.000927678	SNORD19C
cg22832660_SNORD13P3	-0.303715702	0.000825139	0.000927678	SNORD13P3
cg03078816_SLC12A9-AS1	0.311549635	0.00082514	0.000927678	SLC12A9-AS1
cg03595018_TAAR2	-0.321823564	0.00082514	0.000927678	TAAR2
cg11821302_OXR1	-0.310787048	0.00082514	0.000927678	OXR1
cg19125716_MBOAT1	0.416189398	0.000825147	0.000927683	MBOAT1
cg12613344_LTBP4	-0.308611728	0.000825152	0.000927683	LTBP4
cg05868023_AJUBA	0.29373961	0.000825152	0.000927683	AJUBA
cg02495310_TFAP2E	0.41126388	0.000825152	0.000927683	TFAP2E
cg07474672_HMGN1P20	-0.315255773	0.000825163	0.000927691	HMGN1P20
cg00557704_TRIM61	-0.299992666	0.000825163	0.000927691	TRIM61
cg01322554_KLHL29	-0.3439328	0.000825166	0.000927693	KLHL29
cg00630991_CALM1P2	0.356496485	0.000825172	0.000927697	CALM1P2
cg07970040_ATP6V0A1	0.322600718	0.000825189	0.000927712	ATP6V0A1
cg23402337_HSPB6	-0.316364728	0.000825189	0.000927712	HSPB6
cg11941015_TOX2	0.38605396	0.000825191	0.000927712	TOX2
cg14136028_NPSR1	-0.299721012	0.000825194	0.000927714	NPSR1
cg17491117_ISX	-0.373818731	0.0008252	0.000927716	ISX
cg14590070_FAM86KP	-0.36284012	0.000825202	0.000927716	FAM86KP
cg09162333_KDM4B	-0.344170738	0.000825202	0.000927716	KDM4B
cg09162333_MXD4	-0.338245617	0.000825203	0.000927716	MXD4
cg13213594_SLC1A2	0.412230869	0.00082521	0.000927722	SLC1A2
cg08229224_LEPROTL1	-0.362402948	0.000825217	0.000927728	LEPROTL1
cg17730176_MIR1252	-0.377433685	0.00082522	0.00092773	MIR1252
cg26331395_CYTOR	0.390065626	0.000825228	0.000927736	CYTOR
cg18495484_RAET1E-AS1	-0.324408511	0.00082523	0.000927737	RAET1E-AS1
cg12186981_ACER2	-0.296538048	0.000825235	0.00092774	ACER2
cg11868136_ABCE1	-0.317968589	0.000825238	0.000927741	ABCE1
cg10789486_SSTR1	-0.351001082	0.000825241	0.000927741	SSTR1
cg03238516_MIR556	-0.300438523	0.000825243	0.000927741	MIR556
cg11868136_SDCBP	-0.311717292	0.000825244	0.000927741	SDCBP
cg21689511_FAM217B	-0.388432513	0.000825246	0.000927741	FAM217B
cg14926196_KCNAB1-AS2	0.294122533	0.000825248	0.000927741	KCNAB1-AS2
cg23291158_NHEJ1	-0.302302496	0.00082525	0.000927741	NHEJ1
cg26550235_RN7SL561P	0.33634693	0.000825253	0.000927741	RN7SL561P
cg04097131_REEP4	-0.299576381	0.000825254	0.000927741	REEP4
cg08816590_PGLYRP4	0.296907087	0.000825256	0.000927741	PGLYRP4
cg01827571_WWOX	-0.34680179	0.000825257	0.000927741	WWOX
cg05214771_SLC45A4	0.337938973	0.000825258	0.000927741	SLC45A4
cg26344608_IMPG2	0.306654662	0.000825258	0.000927741	IMPG2
cg26708548_SAMD3	0.29312194	0.000825262	0.000927743	SAMD3
cg17372378_PIK3C2G	-0.373436356	0.000825264	0.000927743	PIK3C2G
cg09227800_FBXO8	-0.321527452	0.000825274	0.000927753	FBXO8
cg08742095_RN7SL745P	-0.30569277	0.000825278	0.000927754	RN7SL745P
cg05799088_RN7SL277P	-0.293124034	0.00082528	0.000927754	RN7SL277P
cg00811340_RNA5SP435	-0.302199487	0.000825281	0.000927754	RNA5SP435
cg19787076_SAP30L	-0.306564172	0.000825283	0.000927755	SAP30L
cg05450804_PLCD3	-0.294269611	0.000825287	0.000927755	PLCD3
cg02487130_RNU6-31P	0.328575402	0.000825288	0.000927755	RNU6-31P
cg16656078_IFITM3P4	-0.382672067	0.000825288	0.000927755	IFITM3P4
cg18158658_SATB1-AS1	-0.372885447	0.000825293	0.000927758	SATB1-AS1
cg01975548_RN7SKP38	0.376568955	0.000825298	0.000927761	RN7SKP38
cg04160030_LOXL4	-0.350054913	0.000825299	0.000927761	LOXL4
cg06440665_RN7SKP121	0.334953024	0.000825301	0.000927761	RN7SKP121
cg25728685_ZNF778	-0.31779587	0.000825304	0.000927763	ZNF778
cg08317284_LMNTD1	0.300570613	0.000825312	0.000927766	LMNTD1
cg12877532_PRDX1	-0.289326615	0.000825312	0.000927766	PRDX1
cg06330497_RPS15AP32	-0.322377988	0.000825313	0.000927766	RPS15AP32
cg23024913_TMEM65	-0.311483715	0.000825315	0.000927766	TMEM65
cg08990112_RNU6-269P	0.293423079	0.000825317	0.000927766	RNU6-269P
cg18701685_KLK4	0.300200753	0.00082532	0.000927766	KLK4
cg07985039_SSBL5P	-0.431313019	0.00082532	0.000927766	SSBL5P
cg25851352_NBL1	-0.41299688	0.000825321	0.000927766	NBL1
cg15157699_OR2L5	-0.307958732	0.000825328	0.000927767	OR2L5
cg08268925_PPIAP83	-0.305667169	0.000825329	0.000927767	PPIAP83
cg19952435_MCOLN1	-0.38126907	0.000825329	0.000927767	MCOLN1
cg15644305_PDXP-DT	-0.313696074	0.00082533	0.000927767	PDXP-DT
cg23918905_NDUFA4	0.342865952	0.000825331	0.000927767	NDUFA4
cg08782435_CLPTM1	-0.305679704	0.000825334	0.000927767	CLPTM1
cg12710220_RNU6-1140P	-0.302434143	0.000825334	0.000927767	RNU6-1140P
cg24429037_EBAG9P1	-0.335829166	0.000825338	0.000927769	EBAG9P1
cg20161227_BPIFA2	-0.306405215	0.000825341	0.00092777	BPIFA2
cg16802996_SLC25A36	-0.323499357	0.00082535	0.000927778	SLC25A36
cg00700039_SLC9A1	0.360301251	0.000825352	0.000927778	SLC9A1
cg01827571_HIGD1AP16	-0.338290349	0.000825353	0.000927778	HIGD1AP16
cg14631896_RNU1-47P	-0.296416867	0.000825356	0.000927779	RNU1-47P
cg09227800_INIP	-0.321564658	0.000825371	0.000927794	INIP
cg03830265_PPP1R3C	-0.328796726	0.000825385	0.000927798	PPP1R3C
cg24656207_DSC3	-0.293205231	0.000825386	0.000927798	DSC3
cg11435506_KCTD10P1	0.304813812	0.000825388	0.000927798	KCTD10P1
cg10389371_PROS1	-0.310495266	0.000825389	0.000927798	PROS1
cg05070626_ARL2	-0.34906503	0.000825389	0.000927798	ARL2
cg05186161_MPC1	0.347053814	0.000825389	0.000927798	MPC1
cg07207099_SMC5	0.294532566	0.00082539	0.000927798	SMC5
cg22463819_MAMSTR	-0.302907542	0.00082539	0.000927798	MAMSTR
cg19952435_PRDX3P4	0.369157218	0.00082539	0.000927798	PRDX3P4
cg05226043_TMEM151B	-0.288035271	0.000825398	0.000927804	TMEM151B
cg16792066_ADCY8	0.300486522	0.000825401	0.000927805	ADCY8
cg20695805_EDRF1-AS1	0.290675172	0.000825404	0.000927805	EDRF1-AS1
cg08324397_MMEL1	-0.320100962	0.000825406	0.000927805	MMEL1
cg10520070_IGKV1OR-3	-0.377603813	0.000825406	0.000927805	IGKV1OR-3
cg22229231_ICMT	-0.329407965	0.000825407	0.000927805	ICMT
cg05563033_SPAG17	0.331473254	0.000825416	0.000927811	SPAG17
cg05186161_PRXL2C	0.348582418	0.000825417	0.000927811	PRXL2C
cg14193001_SRP14P3	-0.298716768	0.000825418	0.000927811	SRP14P3
cg09524880_HOXA5	-0.333236885	0.00082542	0.000927811	HOXA5
cg08081346_LINC00408	-0.304381648	0.000825425	0.000927816	LINC00408
cg02493842_ZFR2	-0.326441137	0.000825428	0.000927817	ZFR2
cg07244649_NFE4	0.284161168	0.000825436	0.000927822	NFE4
cg09227800_POPDC2	-0.318207673	0.000825437	0.000927822	POPDC2
cg02514711_SBSPON	0.302902315	0.00082544	0.000927824	SBSPON
cg06602454_PSAPL1	-0.303342177	0.000825443	0.000927826	PSAPL1
cg13909661_MIR16-1	-0.328797856	0.000825453	0.000927834	MIR16-1
cg03868943_PLPP5	-0.390391691	0.000825457	0.000927836	PLPP5
cg26713012_IGHV3-66	0.371170457	0.000825462	0.000927837	IGHV3-66
cg16307793_ENTPD2	-0.289313441	0.000825462	0.000927837	ENTPD2
cg16999170_CXADR	-0.386623018	0.000825477	0.000927852	CXADR
cg09227800_INTS14	-0.324226836	0.000825481	0.000927854	INTS14
cg07190763_ARL6IP1	0.330376632	0.000825484	0.000927854	ARL6IP1
cg23421896_STAC2	-0.29747447	0.000825484	0.000927854	STAC2
cg13248604_VN1R105P	-0.327882556	0.000825488	0.000927857	VN1R105P
cg18459152_SRSF6	-0.370626881	0.000825496	0.000927861	SRSF6
cg10168351_RNVU1-33	-0.374691764	0.000825497	0.000927861	RNVU1-33
cg02695239_LCN1P1	-0.302998229	0.000825497	0.000927861	LCN1P1
cg22108143_RANBP3	-0.377777819	0.000825499	0.000927861	RANBP3
cg19586889_PLXNA1	0.318814997	0.000825504	0.000927863	PLXNA1
cg10959048_NPM1P11	-0.298863952	0.000825505	0.000927863	NPM1P11
cg04908300_SSC5D	0.410191413	0.000825507	0.000927863	SSC5D
cg03326215_PRSS29P	-0.31996628	0.000825513	0.000927868	PRSS29P
cg19836592_CXADR	0.371946535	0.000825517	0.000927871	CXADR
cg03277550_MLLT10P1	-0.291592028	0.00082552	0.000927872	MLLT10P1
cg21408460_NRTN	0.361959655	0.000825529	0.00092788	NRTN
cg25325209_HPCAL4	-0.305620589	0.000825532	0.000927882	HPCAL4
cg17648080_OR7E23P	-0.349936062	0.000825539	0.000927887	OR7E23P
cg08148553_HS3ST3B1	0.294200735	0.000825543	0.000927891	HS3ST3B1
cg12877532_PRPS1P2	-0.289310733	0.000825551	0.000927897	PRPS1P2
cg12584394_NUDT15	-0.498550232	0.000825565	0.000927912	NUDT15
cg26318251_LIN28AP1	-0.322005803	0.000825573	0.000927916	LIN28AP1
cg26436962_URAHP	-0.334172646	0.000825575	0.000927916	URAHP
cg07190763_EYS	0.333178967	0.000825575	0.000927916	EYS
cg11575912_RNA5SP300	0.371924145	0.000825578	0.000927917	RNA5SP300
cg14904662_MIR16-1	-0.286590665	0.000825584	0.000927921	MIR16-1
cg02271560_IGLV1-36	0.308113367	0.000825585	0.000927921	IGLV1-36
cg01538049_RNU7-107P	-0.357673297	0.000825586	0.000927921	RNU7-107P
cg24406917_RPL9P15	0.385422472	0.000825587	0.000927921	RPL9P15
cg19972916_HMGB4	-0.326757896	0.000825604	0.000927936	HMGB4
cg07015393_DEFA1	0.301596677	0.000825604	0.000927936	DEFA1
cg22702070_ATP6V1B1	-0.32472927	0.000825609	0.000927938	ATP6V1B1
cg02491754_KRT8P42	0.298095794	0.000825613	0.00092794	KRT8P42
cg13262723_GSTT2B	-0.370376103	0.000825615	0.00092794	GSTT2B
cg18014437_ENDOD1	0.284233979	0.000825616	0.00092794	ENDOD1
cg04887089_OR5K4	-0.364641445	0.000825619	0.000927942	OR5K4
cg13465461_THBS3-AS1	-0.309283848	0.000825624	0.000927945	THBS3-AS1
cg24166966_ZFAND6	-0.427076937	0.000825626	0.000927945	ZFAND6
cg03773226_NDRG1	0.32161148	0.000825627	0.000927945	NDRG1
cg11978593_FAM230H	-0.320945916	0.000825634	0.000927951	FAM230H
cg14852063_ADA2	0.380134233	0.000825638	0.000927953	ADA2
cg11128983_DEFB107B	-0.304280979	0.000825643	0.000927957	DEFB107B
cg06750410_ADCY6	-0.316023487	0.000825655	0.000927969	ADCY6
cg13605646_FABP5P11	-0.356445934	0.000825662	0.000927974	FABP5P11
cg19500098_RPS25P9	-0.324293181	0.000825665	0.000927975	RPS25P9
cg01481646_VCAN	-0.409360192	0.000825668	0.000927975	VCAN
cg14013632_HNRNPA1P8	-0.297649327	0.00082567	0.000927975	HNRNPA1P8
cg12852285_GPR160P1	-0.352885646	0.00082567	0.000927975	GPR160P1
cg16964439_SFT2D2	-0.318704496	0.000825672	0.000927975	SFT2D2
cg19822890_P2RY14	-0.288779226	0.000825673	0.000927975	P2RY14
cg16189873_FASTKD1	0.330807225	0.000825677	0.000927975	FASTKD1
cg12427264_NFATC1	0.343355369	0.00082568	0.000927975	NFATC1
cg07173972_MICOS13	-0.297618772	0.00082568	0.000927975	MICOS13
cg14668447_OXSM	-0.398756328	0.000825683	0.000927975	OXSM
cg16712416_PLA2G2F	-0.307861729	0.000825683	0.000927975	PLA2G2F
cg08976646_NOD1	-0.315999335	0.000825683	0.000927975	NOD1
cg26247093_SELENON	-0.300820929	0.000825685	0.000927975	SELENON
cg02357623_ZNF512B	-0.373048849	0.000825688	0.000927976	ZNF512B
cg16992039_RNA5SP393	-0.385703783	0.000825694	0.000927981	RNA5SP393
cg09774124_CECR9	-0.295116294	0.0008257	0.000927985	CECR9
cg05304815_MTND5P31	0.354833117	0.000825701	0.000927985	MTND5P31
cg04701596_LINC02015	-0.353115425	0.000825703	0.000927985	LINC02015
cg20657843_ABR	-0.319414218	0.000825709	0.00092799	ABR
cg26759296_PGM2	-0.310772467	0.000825712	0.000927991	PGM2
cg13127920_MLANA	-0.327092672	0.000825713	0.000927991	MLANA
cg00595889_DAGLA	0.324454448	0.000825718	0.000927991	DAGLA
cg07263012_NFIC	-0.326052689	0.00082572	0.000927991	NFIC
cg03961340_DAB2IP	-0.30410843	0.000825723	0.000927991	DAB2IP
cg11950994_MIF	-0.368290985	0.000825725	0.000927991	MIF
cg26362184_PLCD3	-0.300173834	0.000825726	0.000927991	PLCD3
cg13229245_B3GALNT1	0.294467982	0.000825728	0.000927991	B3GALNT1
cg04858164_TBC1D13	-0.285013555	0.000825728	0.000927991	TBC1D13
cg25588120_NT5C3A	-0.289508177	0.00082573	0.000927991	NT5C3A
cg02121773_DCAF13	-0.390045612	0.000825733	0.000927991	DCAF13
cg12638476_ZNF233	-0.320896551	0.000825733	0.000927991	ZNF233
cg21346154_TNS4	-0.298299928	0.000825733	0.000927991	TNS4
cg26668221_TESK1	-0.31298702	0.000825738	0.000927994	TESK1
cg23816606_NPTXR	-0.295302193	0.000825739	0.000927994	NPTXR
cg00325112_SNORD116-1	-0.321009713	0.000825741	0.000927994	SNORD116-1
cg17714861_SNORD83A	-0.296791697	0.000825742	0.000927994	SNORD83A
cg23093164_ZNF100	-0.374713422	0.000825747	0.000927996	ZNF100
cg00569101_TICRR	-0.288573365	0.000825748	0.000927996	TICRR
cg02976309_MIR655	0.30504143	0.000825751	0.000927996	MIR655
cg22108143_SPTBN2	-0.36693469	0.000825751	0.000927996	SPTBN2
cg10625365_IGHJ2	0.332180521	0.000825756	0.000927999	IGHJ2
cg04858096_NCOR2	-0.323297332	0.00082576	0.000928002	NCOR2
cg01807317_CDR2L	-0.313031559	0.000825763	0.000928002	CDR2L
cg06050784_GPR85	-0.320886983	0.000825766	0.000928002	GPR85
cg21673338_NR2F2	-0.342497718	0.000825766	0.000928002	NR2F2
cg02792740_LINC02005	0.293145534	0.000825768	0.000928003	LINC02005
cg02493332_DLX6	-0.345876965	0.00082577	0.000928003	DLX6
cg07411111_ENTPD2	-0.282946012	0.000825777	0.000928008	ENTPD2
cg19704554_LINC01808	0.319229196	0.000825781	0.000928011	LINC01808
cg16269733_GGA2	-0.317305551	0.000825785	0.000928011	GGA2
cg08206358_PLIN4	-0.364678955	0.000825785	0.000928011	PLIN4
cg06228648_LGALS7	-0.306996141	0.000825789	0.000928011	LGALS7
cg04007989_PROM1	-0.401472204	0.000825792	0.000928011	PROM1
cg00066022_IQGAP2	-0.310243399	0.000825795	0.000928011	IQGAP2
cg12642194_PLXDC2	-0.291375525	0.000825796	0.000928011	PLXDC2
cg26791660_PAICSP3	0.346865111	0.000825798	0.000928011	PAICSP3
cg05741563_C1QTNF1	-0.283486052	0.0008258	0.000928011	C1QTNF1
cg07979752_BCL9L	0.412647983	0.000825801	0.000928011	BCL9L
cg14137316_MPRIP	-0.307227308	0.000825801	0.000928011	MPRIP
cg02775254_LIMK2	-0.335788599	0.000825802	0.000928011	LIMK2
cg27245817_PLEKHH2	-0.323456563	0.000825805	0.000928012	PLEKHH2
cg04918684_MIR141	-0.378068622	0.000825806	0.000928012	MIR141
cg16143544_RPL3P1	-0.30195206	0.000825809	0.000928012	RPL3P1
cg16486690_RNU6-140P	0.380387919	0.000825812	0.000928012	RNU6-140P
cg21840153_ETAA1	-0.429011052	0.000825812	0.000928012	ETAA1
cg16609548_TMEM63C	-0.30804733	0.000825823	0.000928021	TMEM63C
cg10797095_CALM1P2	0.302801108	0.000825824	0.000928021	CALM1P2
cg17420028_PSCA	-0.283578988	0.000825827	0.000928021	PSCA
cg14836984_HHATL	-0.378044598	0.000825827	0.000928021	HHATL
cg17707295_UGT1A12P	-0.304500108	0.00082583	0.000928022	UGT1A12P
cg07950307_CHKA	0.290517988	0.000825836	0.000928023	CHKA
cg23289024_RBM22P2	0.355348179	0.000825837	0.000928023	RBM22P2
cg11674404_HADHA	-0.288775409	0.000825838	0.000928023	HADHA
cg04395717_ADGRG1	-0.296785372	0.000825842	0.000928023	ADGRG1
cg00589617_HAP1	-0.399095007	0.000825842	0.000928023	HAP1
cg05703358_PSAT1P4	0.316678596	0.000825843	0.000928023	PSAT1P4
cg19952435_TOMM40	-0.380353321	0.000825844	0.000928023	TOMM40
cg18153977_HMGN2P8	0.313094896	0.000825844	0.000928023	HMGN2P8
cg01808320_MBP	-0.304777252	0.000825846	0.000928023	MBP
cg07173972_BCKDK	-0.300986841	0.000825855	0.000928029	BCKDK
cg06560649_ITGAD	-0.384713376	0.000825856	0.000928029	ITGAD
cg22801868_MIR597	0.292077854	0.000825858	0.000928029	MIR597
cg14292522_SLC16A8	0.414081822	0.000825859	0.000928029	SLC16A8
cg14792781_SKI	0.375461599	0.000825862	0.00092803	SKI
cg09086987_RPS17P14	-0.414184339	0.000825863	0.00092803	RPS17P14
cg25728685_CHML	-0.332556644	0.000825865	0.00092803	CHML
cg26296941_SMARCE1P2	0.364964206	0.000825866	0.00092803	SMARCE1P2
cg09451159_POM121L2	-0.306775934	0.000825871	0.00092803	POM121L2
cg23710890_RN7SL107P	0.347656882	0.000825872	0.00092803	RN7SL107P
cg09830308_POLR1B	0.303897888	0.000825874	0.00092803	POLR1B
cg07905199_GAPDHP37	-0.295901603	0.000825875	0.00092803	GAPDHP37
cg22961457_MATN2	-0.299048278	0.000825875	0.00092803	MATN2
cg18014437_TLR10	0.285878143	0.000825879	0.00092803	TLR10
cg17264779_SLAMF7	-0.33636974	0.00082588	0.00092803	SLAMF7
cg16569147_GAPDHP26	-0.298686729	0.000825882	0.00092803	GAPDHP26
cg18320766_RN7SKP266	0.310150457	0.000825882	0.00092803	RN7SKP266
cg09640764_WIF1	-0.319019685	0.000825884	0.00092803	WIF1
cg10928544_CCT8P1	-0.335378909	0.000825887	0.00092803	CCT8P1
cg07187855_ZNF732	-0.318023059	0.000825888	0.00092803	ZNF732
cg26681770_SF3A2	-0.304882628	0.000825892	0.000928031	SF3A2
cg00634475_FAM240C	0.361682002	0.000825892	0.000928031	FAM240C
cg17158894_LINC01714	-0.336206414	0.000825902	0.00092804	LINC01714
cg00017557_NDUFS5P2	-0.395803753	0.000825904	0.00092804	NDUFS5P2
cg03582294_PRDX3P3	0.314138725	0.000825905	0.00092804	PRDX3P3
cg07793432_FAM43A	0.397041213	0.000825908	0.000928041	FAM43A
cg22626897_NCCRP1	-0.285670606	0.00082592	0.000928052	NCCRP1
cg02215177_VDR	-0.337251696	0.000825935	0.000928068	VDR
cg21991185_ANAPC1P3	-0.298107601	0.000825937	0.000928068	ANAPC1P3
cg06730002_IGLV4-3	0.318397855	0.000825942	0.00092807	IGLV4-3
cg21926612_SLC1A1	-0.404587562	0.000825943	0.00092807	SLC1A1
cg25395304_SCFD2	-0.297553339	0.000825951	0.000928073	SCFD2
cg20695805_ZNF587P1	0.289077768	0.000825951	0.000928073	ZNF587P1
cg26076683_SMC4P1	-0.301504708	0.000825955	0.000928073	SMC4P1
cg03549208_PAXBP1	-0.308023414	0.000825957	0.000928073	PAXBP1
cg12917253_SERPINA4	-0.291052304	0.000825957	0.000928073	SERPINA4
cg06995632_OR4F4	-0.301702736	0.000825957	0.000928073	OR4F4
cg11791921_NEK2P2	-0.516105449	0.000825958	0.000928073	NEK2P2
cg00666820_MOGS	-0.312767088	0.00082596	0.000928073	MOGS
cg10934068_ZNF558	0.36258997	0.000825963	0.000928074	ZNF558
cg04004768_GAL	-0.302448575	0.000825964	0.000928074	GAL
cg18584012_PPARG	-0.39686538	0.000825971	0.000928078	PPARG
cg08894280_PLA2G4E	-0.29039306	0.000825971	0.000928078	PLA2G4E
cg22407458_FOXD2	-0.347861532	0.000825976	0.00092808	FOXD2
cg09082554_TACSTD2	-0.39583067	0.000825976	0.00092808	TACSTD2
cg21673338_DROSHA	-0.340361776	0.000825979	0.00092808	DROSHA
cg05154833_PAQR5	-0.289124397	0.00082598	0.00092808	PAQR5
cg09950920_FAM83H	-0.301330292	0.000825987	0.000928084	FAM83H
cg12120892_PSPC1P1	-0.384050599	0.000825987	0.000928084	PSPC1P1
cg26593967_CCDC168	-0.366935137	0.000825988	0.000928084	CCDC168
cg16476710_SYNCRIP	-0.463341456	0.000826	0.000928093	SYNCRIP
cg07850274_SLC49A4	-0.332239619	0.000826	0.000928093	SLC49A4
cg18830282_HPS1	-0.304840455	0.000826005	0.000928097	HPS1
cg26378518_RNU2-38P	-0.492626397	0.000826008	0.000928097	RNU2-38P
cg05291244_RPL23AP82	0.330332861	0.000826009	0.000928097	RPL23AP82
cg00288945_C20orf202	0.28083368	0.000826012	0.000928098	C20orf202
cg23421896_LRRC14B	-0.292095719	0.000826013	0.000928098	LRRC14B
cg00270291_UPF3A	0.29825927	0.000826023	0.0009281	UPF3A
cg09990103_SNORA52	-0.336748233	0.000826024	0.0009281	SNORA52
cg11674404_RNU6-370P	0.296030814	0.000826025	0.0009281	RNU6-370P
cg09284795_HMGB3P8	0.38225306	0.000826025	0.0009281	HMGB3P8
cg07950307_CTDSP2	0.295142799	0.000826028	0.0009281	CTDSP2
cg14554157_OR4E2	0.3196785	0.000826037	0.0009281	OR4E2
cg11482794_KLK2	-0.325380891	0.000826038	0.0009281	KLK2
cg18361467_KCNE1	-0.312086303	0.000826041	0.0009281	KCNE1
cg10377685_PCDHB4	-0.292660129	0.000826041	0.0009281	PCDHB4
cg24996565_DDIT4L	0.297241912	0.000826043	0.0009281	DDIT4L
cg05186161_TCEA1	0.346711497	0.000826046	0.0009281	TCEA1
cg15099537_IL17RE	0.298884757	0.000826051	0.0009281	IL17RE
cg01255527_LINC01808	-0.333347719	0.000826054	0.0009281	LINC01808
cg19316173_SNORA3B	-0.348719735	0.000826054	0.0009281	SNORA3B
cg03277550_ADAM3A	-0.299065449	0.000826055	0.0009281	ADAM3A
cg06952660_CDK9	-0.369421123	0.000826056	0.0009281	CDK9
cg06695812_DNAJC25	-0.449142344	0.000826057	0.0009281	DNAJC25
cg02792740_ELAPOR1	0.297191031	0.000826058	0.0009281	ELAPOR1
cg25902146_BRWD1P1	0.421388454	0.000826058	0.0009281	BRWD1P1
cg25902146_ATP5POP1	0.421388454	0.000826058	0.0009281	ATP5POP1
cg25902146_ZNF479	0.421388454	0.000826058	0.0009281	ZNF479
cg25902146_EI24P4	0.421388454	0.000826058	0.0009281	EI24P4
cg25902146_RPL32P21	0.421388454	0.000826058	0.0009281	RPL32P21
cg25902146_RNA5SP329	0.421388454	0.000826058	0.0009281	RNA5SP329
cg13694785_MYB-AS1	0.426080171	0.000826064	0.000928104	MYB-AS1
cg13714644_DUOX2	-0.282857853	0.000826065	0.000928104	DUOX2
cg03176698_PLXNA2	-0.338301771	0.000826066	0.000928104	PLXNA2
cg15635867_DEFB1	-0.346752494	0.000826079	0.000928115	DEFB1
cg13362012_MIR645	-0.297448028	0.00082608	0.000928115	MIR645
cg20381404_RPL5P28	0.286644248	0.000826083	0.000928115	RPL5P28
cg17431460_BMP1	-0.294528241	0.000826084	0.000928115	BMP1
cg26329715_ZNF483	0.313257374	0.000826088	0.000928118	ZNF483
cg14114155_ANKRD33	0.345387371	0.000826091	0.00092812	ANKRD33
cg05186161_RPS27L	0.347074303	0.000826093	0.00092812	RPS27L
cg09764150_ARMC10	-0.472671958	0.000826097	0.000928123	ARMC10
cg26624021_SSC5D	-0.303336727	0.000826122	0.000928149	SSC5D
cg01696336_SNORD115-17	0.394455418	0.000826129	0.000928155	SNORD115-17
cg25699417_GLIPR1L1	-0.320702692	0.000826137	0.000928161	GLIPR1L1
cg06532348_TMEM63C	-0.321701475	0.000826138	0.000928161	TMEM63C
cg08951931_NPTXR	0.391025324	0.000826141	0.000928162	NPTXR
cg16655291_KATNBL1P6	-0.324429256	0.000826147	0.000928167	KATNBL1P6
cg25375317_RNU6-13P	-0.363794868	0.000826149	0.000928167	RNU6-13P
cg17553854_FBXO8	0.372940717	0.000826157	0.000928171	FBXO8
cg03582294_GAPDHP2	0.318350559	0.000826158	0.000928171	GAPDHP2
cg27375966_TMEM8B	-0.432995509	0.000826158	0.000928171	TMEM8B
cg12687157_RN7SL98P	0.304276322	0.000826162	0.000928171	RN7SL98P
cg21579472_CRB3P1	-0.394499364	0.000826162	0.000928171	CRB3P1
cg25699417_RPL6P12	-0.327058197	0.000826163	0.000928171	RPL6P12
cg16423567_FZD6	-0.40374507	0.000826166	0.000928172	FZD6
cg08869748_PNMT	-0.294831089	0.000826177	0.000928176	PNMT
cg24171294_COX19	-0.318279088	0.000826178	0.000928176	COX19
cg15166583_RPL12P17	-0.331844188	0.000826182	0.000928176	RPL12P17
cg26690956_RPS20P33	0.381802056	0.000826182	0.000928176	RPS20P33
cg26961332_RPL24P7	-0.31056112	0.000826183	0.000928176	RPL24P7
cg20952434_AP3B1	-0.397170874	0.000826183	0.000928176	AP3B1
cg26331395_DUOX2	0.374205464	0.000826185	0.000928176	DUOX2
cg27372654_GLIS2	-0.335318822	0.000826187	0.000928176	GLIS2
cg12877532_TMTC3	-0.299821842	0.000826188	0.000928176	TMTC3
cg11291003_UBA3	-0.341711319	0.000826189	0.000928176	UBA3
cg20776107_SKI	0.360193953	0.000826189	0.000928176	SKI
cg04738355_SLCO3A1	-0.316617404	0.000826193	0.000928178	SLCO3A1
cg23234756_DNAJB8	0.356766615	0.000826194	0.000928178	DNAJB8
cg10880661_HMGN2P36	-0.313735934	0.000826202	0.000928185	HMGN2P36
cg09449927_SVIL2P	0.412059783	0.000826204	0.000928186	SVIL2P
cg16582255_MYB-AS1	-0.338775668	0.000826209	0.000928189	MYB-AS1
cg05164634_LINC01761	0.354890105	0.000826216	0.000928193	LINC01761
cg07190763_IPO7	0.333502815	0.000826216	0.000928193	IPO7
cg01073837_TMEM109	-0.356493923	0.000826226	0.000928197	TMEM109
cg05186161_RNU6-1269P	0.346277265	0.000826229	0.000928197	RNU6-1269P
cg03545635_SERINC4	-0.310591625	0.000826232	0.000928197	SERINC4
cg11348583_FBXL12P1	-0.293652171	0.000826234	0.000928197	FBXL12P1
cg00132509_ACTBP12	-0.393133571	0.000826235	0.000928197	ACTBP12
cg00132509_MTND5P18	-0.393133571	0.000826235	0.000928197	MTND5P18
cg00132509_RN7SL868P	-0.393133571	0.000826235	0.000928197	RN7SL868P
cg00132509_MTND1P2	-0.393133571	0.000826235	0.000928197	MTND1P2
cg00132509_H3P29	-0.393133571	0.000826235	0.000928197	H3P29
cg25861660_RANBP2	-0.355429053	0.000826239	0.000928198	RANBP2
cg22078459_SEC63P1	-0.337534194	0.00082624	0.000928198	SEC63P1
cg05821771_SYNC	-0.277302254	0.000826245	0.000928201	SYNC
cg12475934_SLC1A1	-0.43674735	0.000826246	0.000928201	SLC1A1
cg13565400_MALL	0.277842627	0.000826256	0.000928205	MALL
cg07576664_NPM1P51	-0.316215647	0.000826257	0.000928205	NPM1P51
cg07576664_RPS4XP15	-0.316215647	0.000826257	0.000928205	RPS4XP15
cg07576664_SNORD114-16	-0.316215647	0.000826257	0.000928205	SNORD114-16
cg06695812_VAV3	-0.42058816	0.000826262	0.000928208	VAV3
cg00218134_SDHAF2	-0.316684486	0.000826264	0.000928208	SDHAF2
cg23024553_LY75	-0.302324617	0.000826266	0.000928208	LY75
cg02251147_MAL	-0.322580385	0.000826266	0.000928208	MAL
cg05767455_MIR182	0.320830644	0.000826271	0.000928211	MIR182
cg02668903_FGFBP2	-0.349168197	0.000826272	0.000928211	FGFBP2
cg12186981_AKR1B15	-0.279975993	0.000826275	0.000928212	AKR1B15
cg04698114_SIN3B	-0.313214084	0.000826277	0.000928212	SIN3B
cg10880661_FAM110A	-0.307646252	0.000826282	0.000928215	FAM110A
cg22193691_RPL21P89	-0.315062997	0.000826286	0.000928215	RPL21P89
cg09162333_SH3GLB2	-0.339123973	0.000826287	0.000928215	SH3GLB2
cg21049487_NFIC	-0.317759776	0.000826289	0.000928215	NFIC
cg05433549_H1-10	-0.323298815	0.00082629	0.000928215	H1-10
cg03213683_RNA5SP225	-0.396477726	0.00082629	0.000928215	RNA5SP225
cg01660000_SNORD89	-0.307134536	0.000826296	0.000928218	SNORD89
cg12855906_RNA5SP78	0.348557891	0.000826298	0.000928218	RNA5SP78
cg16080175_GXYLT2	-0.380521937	0.000826299	0.000928218	GXYLT2
cg21840153_ENTPD2	0.417653952	0.0008263	0.000928218	ENTPD2
cg16918558_KCNQ4	-0.298552579	0.000826306	0.000928221	KCNQ4
cg08675002_DRD5P2	-0.323917608	0.000826308	0.000928221	DRD5P2
cg16071815_IGHG2	-0.297131213	0.000826308	0.000928221	IGHG2
cg26867200_TRAJ57	-0.305510674	0.00082631	0.000928221	TRAJ57
cg10880661_LRP5	-0.313989183	0.000826311	0.000928221	LRP5
cg01233795_LINC02005	-0.349371815	0.000826313	0.000928221	LINC02005
cg02425558_MRAS	0.384327308	0.000826318	0.000928225	MRAS
cg04077164_SPINT1	-0.295520303	0.000826323	0.000928225	SPINT1
cg09391279_LIPN	-0.304084444	0.000826323	0.000928225	LIPN
cg05481981_OR4P4	-0.332582505	0.000826324	0.000928225	OR4P4
cg09483607_CBX5	-0.300614185	0.000826327	0.000928225	CBX5
cg25085578_ZBTB12	-0.40377163	0.000826331	0.000928225	ZBTB12
cg15817224_LINC00463	-0.335732412	0.000826331	0.000928225	LINC00463
cg04198854_MTND4LP17	-0.311738733	0.000826331	0.000928225	MTND4LP17
cg02496607_FN1	-0.292129231	0.000826335	0.000928228	FN1
cg23024913_OR51AB1P	-0.318936121	0.000826341	0.000928233	OR51AB1P
cg02711245_MAP3K21	-0.292593155	0.000826346	0.000928234	MAP3K21
cg10973146_GBGT1	-0.346004278	0.000826346	0.000928234	GBGT1
cg09420458_SLIT1-AS1	0.356550869	0.000826351	0.000928237	SLIT1-AS1
cg11831394_LINC01107	-0.36236632	0.000826352	0.000928237	LINC01107
cg20315554_ASPDH	-0.32735882	0.00082636	0.000928243	ASPDH
cg25318301_MIR329-1	0.327403835	0.000826361	0.000928243	MIR329-1
cg08569786_RAD1P1	-0.296307781	0.000826364	0.000928243	RAD1P1
cg22626897_EHD3	-0.267195233	0.000826365	0.000928243	EHD3
cg10425410_PROM2	-0.295853034	0.00082637	0.000928246	PROM2
cg03005781_MIR1302-5	-0.293487661	0.000826374	0.000928249	MIR1302-5
cg09774124_HSF5	-0.304853852	0.000826379	0.000928253	HSF5
cg07914385_YWHAZP6	-0.29701007	0.000826381	0.000928254	YWHAZP6
cg12319350_TBXA2R	-0.306567189	0.000826384	0.000928254	TBXA2R
cg16141840_IGLV3-12	-0.332763894	0.000826403	0.000928271	IGLV3-12
cg07510230_BEGAIN	0.325394318	0.000826405	0.000928271	BEGAIN
cg10944033_NFIC	-0.305423652	0.000826406	0.000928271	NFIC
cg19687532_VANGL2	-0.300047825	0.000826406	0.000928271	VANGL2
cg02871827_GAPDHP51	-0.292125193	0.000826412	0.000928276	GAPDHP51
cg17146522_FTL	-0.361938104	0.000826415	0.000928277	FTL
cg01807317_GDPD3	-0.298817784	0.000826419	0.000928278	GDPD3
cg04379586_LINC02832	-0.391361582	0.00082642	0.000928278	LINC02832
cg02656169_IFT27	-0.38458587	0.000826422	0.000928278	IFT27
cg26759296_BLMH	-0.309712333	0.000826423	0.000928278	BLMH
cg08859787_BOC	-0.284138274	0.000826425	0.000928278	BOC
cg13728604_PDE6D	0.320261175	0.000826426	0.000928278	PDE6D
cg11133574_TNNT2	0.368653926	0.000826433	0.000928283	TNNT2
cg00668592_HIF3A	0.308530843	0.000826436	0.000928283	HIF3A
cg01034726_HNRNPA1P24	-0.358935423	0.000826437	0.000928283	HNRNPA1P24
cg21400562_ZNF877P	-0.312497778	0.000826438	0.000928283	ZNF877P
cg16569407_BTG2	-0.443175271	0.000826439	0.000928283	BTG2
cg19586698_FLYWCH1	-0.293755067	0.000826441	0.000928284	FLYWCH1
cg01521225_SNPH	-0.310430544	0.000826446	0.000928286	SNPH
cg20952434_ATP5MK	-0.39967329	0.000826447	0.000928286	ATP5MK
cg00894219_MIR3065	-0.314221074	0.000826449	0.000928286	MIR3065
cg02443896_ABI2	-0.382273152	0.00082645	0.000928286	ABI2
cg11041558_ARMC10P1	-0.333238998	0.000826453	0.000928287	ARMC10P1
cg17714861_TLR4	-0.289139644	0.000826455	0.000928287	TLR4
cg13168499_RN7SKP264	-0.300757124	0.000826461	0.00092829	RN7SKP264
cg19234412_FOLR3	-0.38338957	0.000826461	0.00092829	FOLR3
cg13446689_UNC5B	0.364528749	0.000826467	0.000928292	UNC5B
cg12473985_SNORD13P3	-0.332184466	0.000826468	0.000928292	SNORD13P3
cg01716040_MST1P2	-0.294166152	0.00082647	0.000928292	MST1P2
cg01382930_H1-6	0.333768401	0.000826473	0.000928292	H1-6
cg21696374_IGLL3P	-0.301285562	0.000826476	0.000928292	IGLL3P
cg07704344_UNC5B	-0.290753718	0.000826476	0.000928292	UNC5B
cg20155447_RNU6-490P	-0.389716398	0.000826477	0.000928292	RNU6-490P
cg15712577_HYPK	-0.292325362	0.000826484	0.000928292	HYPK
cg13127920_RN7SKP296	-0.315717846	0.000826484	0.000928292	RN7SKP296
cg01524501_A3GALT2	-0.40863677	0.000826485	0.000928292	A3GALT2
cg24495681_CEP83	0.307535613	0.000826487	0.000928292	CEP83
cg25037011_APEX1	0.307001304	0.000826487	0.000928292	APEX1
cg16490124_ZNF365	0.296626751	0.000826488	0.000928292	ZNF365
cg14615905_OR2T12	-0.31630833	0.000826488	0.000928292	OR2T12
cg09785766_PDGFA	-0.289096974	0.000826491	0.000928293	PDGFA
cg25588120_CLIP1	-0.291937125	0.0008265	0.0009283	CLIP1
cg13355874_CEP152	-0.339520605	0.000826503	0.0009283	CEP152
cg01591369_FTCD-AS1	-0.297536303	0.000826504	0.0009283	FTCD-AS1
cg01684255_CASTOR1	-0.292122255	0.000826504	0.0009283	CASTOR1
cg12806298_HIGD2AP1	-0.465078247	0.000826505	0.0009283	HIGD2AP1
cg03301582_LINC01968	-0.312429839	0.000826512	0.000928302	LINC01968
cg13229245_DCAF17	0.292413412	0.000826512	0.000928302	DCAF17
cg09830308_MTARC1	0.299241311	0.000826512	0.000928302	MTARC1
cg07793432_GAA	0.395134604	0.000826516	0.000928304	GAA
cg19922774_MIR1293	-0.297953223	0.00082652	0.000928305	MIR1293
cg06372909_LEMD1	-0.293367343	0.000826521	0.000928305	LEMD1
cg15418509_PCSK2	-0.364737205	0.000826523	0.000928306	PCSK2
cg21479603_LINC00229	-0.293242465	0.000826525	0.000928306	LINC00229
cg23475480_PER1	-0.307060079	0.00082653	0.00092831	PER1
cg22538778_ZSWIM9	0.299164894	0.000826535	0.000928313	ZSWIM9
cg12877532_HNRNPLL	-0.302019033	0.000826543	0.000928321	HNRNPLL
cg17121694_AHI1	-0.308593177	0.000826547	0.000928323	AHI1
cg27459981_INTS13	0.338871006	0.000826548	0.000928323	INTS13
cg22688006_MUC21	-0.302537654	0.000826556	0.000928329	MUC21
cg16006105_LINC02806	-0.310728019	0.000826559	0.00092833	LINC02806
cg25655084_E2F6	-0.331561226	0.000826561	0.000928331	E2F6
cg01087869_RORB	-0.330847576	0.000826565	0.000928333	RORB
cg09830308_GIN1	0.301840905	0.000826566	0.000928333	GIN1
cg12273284_MCPH1	0.323054316	0.000826571	0.000928336	MCPH1
cg21560722_CNN2P11	-0.299398217	0.000826574	0.000928338	CNN2P11
cg01507342_CLUH	0.369269016	0.000826587	0.00092835	CLUH
cg25146597_RNU2-36P	0.418260027	0.000826592	0.000928353	RNU2-36P
cg18212777_CXCL6	0.346405173	0.000826597	0.000928357	CXCL6
cg02302000_RN7SKP119	-0.304518128	0.000826601	0.000928359	RN7SKP119
cg10217166_ZNF835	-0.289252924	0.000826603	0.000928359	ZNF835
cg04661358_CPN2	-0.379831423	0.000826604	0.000928359	CPN2
cg15696658_SNORA81	-0.368996567	0.000826609	0.00092836	SNORA81
cg19952435_AKT1S1	-0.385707749	0.00082661	0.00092836	AKT1S1
cg14790638_SOX10	-0.30004392	0.00082661	0.00092836	SOX10
cg12577469_CFL1P7	0.367308173	0.000826614	0.000928363	CFL1P7
cg20137750_PKP4-AS1	-0.305366802	0.000826619	0.000928364	PKP4-AS1
cg21849790_TMEM212-AS1	0.289199044	0.000826619	0.000928364	TMEM212-AS1
cg27141266_LINC02649	-0.290919065	0.000826621	0.000928364	LINC02649
cg22232119_BAAT	-0.371290578	0.00082663	0.000928369	BAAT
cg13057239_VAX2	-0.384866708	0.000826631	0.000928369	VAX2
cg26393275_RNF26	-0.307360028	0.000826632	0.000928369	RNF26
cg02658985_RNU6-117P	-0.291216754	0.000826633	0.000928369	RNU6-117P
cg08588490_OR2F1	-0.330333959	0.000826634	0.000928369	OR2F1
cg09887955_EPS8L1	-0.378306117	0.000826636	0.000928369	EPS8L1
cg00069540_TNFRSF14-AS1	-0.35305214	0.000826638	0.000928369	TNFRSF14-AS1
cg06418871_HERC2P4	-0.311803806	0.00082664	0.00092837	HERC2P4
cg07021906_SLC22A6	-0.306411743	0.000826643	0.000928372	SLC22A6
cg05841486_RNU6-196P	-0.35841178	0.000826647	0.000928373	RNU6-196P
cg05214771_GIGYF1	0.343254399	0.000826652	0.000928375	GIGYF1
cg01524501_CNTNAP2	0.402448132	0.000826652	0.000928375	CNTNAP2
cg11291003_ASNSD1	-0.342770425	0.000826655	0.000928375	ASNSD1
cg05992185_CTNNA2-AS1	-0.382679116	0.000826655	0.000928375	CTNNA2-AS1
cg10967430_NECAB2	-0.295045865	0.000826658	0.000928376	NECAB2
cg24310785_PRR18	-0.289924968	0.000826661	0.000928378	PRR18
cg10054332_JMJD7-PLA2G4B	-0.304723414	0.000826665	0.00092838	JMJD7-PLA2G4B
cg26353006_RAB24	0.317827828	0.000826671	0.000928383	RAB24
cg13897388_PICALM	-0.346039927	0.000826671	0.000928383	PICALM
cg26283879_EEF1DP4	0.410035978	0.000826681	0.000928392	EEF1DP4
cg26612252_UGT2B28	0.328505167	0.000826697	0.000928409	UGT2B28
cg18896071_RPL35AP34	-0.399374303	0.000826702	0.000928411	RPL35AP34
cg23424043_LNCPRESS1	0.348039902	0.000826703	0.000928411	LNCPRESS1
cg27030245_DENND1B	0.298541221	0.000826705	0.000928411	DENND1B
cg08926642_HS1BP3-IT1	-0.345664739	0.000826708	0.000928411	HS1BP3-IT1
cg04112842_CERS6-AS1	-0.434693801	0.000826708	0.000928411	CERS6-AS1
cg06115039_LINC02878	-0.291094596	0.000826713	0.000928414	LINC02878
cg15353666_POU6F1	-0.33499855	0.000826715	0.000928414	POU6F1
cg16899501_TOM1L2	-0.331295517	0.000826716	0.000928414	TOM1L2
cg06228648_VENTXP7	-0.313584028	0.000826728	0.000928414	VENTXP7
cg06228648_RNA5SP215	-0.313584028	0.000826728	0.000928414	RNA5SP215
cg06228648_LINC01047	-0.313584028	0.000826728	0.000928414	LINC01047
cg06228648_ZNF971P	-0.313584028	0.000826728	0.000928414	ZNF971P
cg14361969_IL11	-0.3039404	0.00082673	0.000928414	IL11
cg17781418_KCNQ4	-0.296987233	0.000826731	0.000928414	KCNQ4
cg18608151_RILPL1	-0.291066481	0.000826732	0.000928414	RILPL1
cg21245975_TP53I11	0.313977536	0.000826737	0.000928414	TP53I11
cg20852862_GLB1L2	-0.312549531	0.000826737	0.000928414	GLB1L2
cg12600337_RNVU1-34	-0.34755503	0.000826737	0.000928414	RNVU1-34
cg04343263_BMP6	-0.308428427	0.000826738	0.000928414	BMP6
cg12806049_AHDC1	0.424672084	0.000826741	0.000928416	AHDC1
cg01062838_RNA5SP345	-0.311939148	0.000826743	0.000928416	RNA5SP345
cg02782331_NRN1L	-0.33121787	0.000826752	0.000928423	NRN1L
cg25841380_ANKRD20A19P	0.35030885	0.000826756	0.000928423	ANKRD20A19P
cg25855415_RMND5B	0.332158213	0.000826759	0.000928423	RMND5B
cg08395784_RPL7P10	-0.29925943	0.00082676	0.000928423	RPL7P10
cg08395784_BRINP3	-0.29925943	0.00082676	0.000928423	BRINP3
cg16918558_OTX1	-0.293082495	0.000826761	0.000928423	OTX1
cg27456999_SLC2A3P2	-0.341488658	0.000826764	0.000928423	SLC2A3P2
cg25994476_EDNRA	0.301828933	0.000826765	0.000928423	EDNRA
cg07123865_TRGV5P	-0.310968743	0.000826769	0.000928423	TRGV5P
cg02724374_B3GALT6	-0.301434806	0.000826772	0.000928423	B3GALT6
cg09283818_SSC5D	0.328356816	0.000826773	0.000928423	SSC5D
cg24757160_LRRC8A	-0.294767908	0.000826773	0.000928423	LRRC8A
cg02351219_WDR64	-0.295518264	0.000826774	0.000928423	WDR64
cg07072172_ADK	0.295014963	0.000826775	0.000928423	ADK
cg22087659_FERMT2	0.294588678	0.000826775	0.000928423	FERMT2
cg11687389_POTEM	-0.292002549	0.000826779	0.000928425	POTEM
cg07793432_ACAT2	-0.388756789	0.000826781	0.000928425	ACAT2
cg18268220_EIF5	-0.48559349	0.000826783	0.000928426	EIF5
cg11133574_NCOR2	0.383367096	0.000826788	0.000928428	NCOR2
cg18359338_ADARB2	-0.346134505	0.000826788	0.000928428	ADARB2
cg25928510_OR52B6	-0.302895813	0.00082679	0.000928428	OR52B6
cg13127920_RNU6-1284P	-0.324797516	0.000826792	0.000928428	RNU6-1284P
cg10580599_RPL7P33	0.371458984	0.000826795	0.000928429	RPL7P33
cg17561092_ADCY10	-0.297322289	0.000826798	0.00092843	ADCY10
cg18896071_NDUFB6	-0.409011207	0.0008268	0.000928431	NDUFB6
cg08742095_HEXIM1	-0.317000647	0.000826807	0.000928434	HEXIM1
cg27459981_TRAPPC4	0.331157543	0.000826808	0.000928434	TRAPPC4
cg18007373_KCNQ4	-0.308208488	0.000826808	0.000928434	KCNQ4
cg12571007_GON4L	-0.307386236	0.000826813	0.000928435	GON4L
cg23903129_GPR32	0.438244498	0.000826814	0.000928435	GPR32
cg11872966_DDX6P1	-0.319602604	0.000826815	0.000928435	DDX6P1
cg02656169_NFE2	0.370909971	0.000826819	0.000928438	NFE2
cg10032131_FAM230G	0.292319923	0.000826821	0.000928438	FAM230G
cg02902649_USP17L28	-0.321003507	0.000826822	0.000928438	USP17L28
cg14063347_MGAT1	-0.307068368	0.000826833	0.000928448	MGAT1
cg23424043_ZFP41	0.354758018	0.000826837	0.000928451	ZFP41
cg09495418_UBE2U	0.341855449	0.00082684	0.000928451	UBE2U
cg18830282_OTX1	-0.301960685	0.000826842	0.000928451	OTX1
cg17159699_AOAH-IT1	-0.314891914	0.000826843	0.000928451	AOAH-IT1
cg04271445_CYYR1-AS1	-0.350567058	0.000826847	0.000928453	CYYR1-AS1
cg01684255_NOTCH1	-0.304595901	0.000826853	0.000928459	NOTCH1
cg21078196_TRPV5	-0.306366416	0.000826857	0.000928461	TRPV5
cg26096415_GALR2	-0.384236	0.000826863	0.000928466	GALR2
cg25102279_MYOG	-0.289478119	0.000826865	0.000928466	MYOG
cg20356147_SPRN	-0.312917515	0.000826867	0.000928466	SPRN
cg24597457_POM121	-0.309266059	0.00082687	0.000928467	POM121
cg10934068_AGO4	0.359474347	0.000826872	0.000928467	AGO4
cg24728770_UBE2V1P15	-0.301288064	0.000826873	0.000928467	UBE2V1P15
cg16964533_CEACAM8	-0.28911104	0.000826879	0.000928469	CEACAM8
cg16476710_PPP4R1	-0.465887235	0.000826882	0.000928469	PPP4R1
cg07360125_DAB2IP	-0.30662794	0.000826883	0.000928469	DAB2IP
cg06051619_PVALB	0.280927208	0.000826883	0.000928469	PVALB
cg20540714_NEFHP1	0.320006815	0.000826884	0.000928469	NEFHP1
cg10653573_SCN9A	-0.29843399	0.000826888	0.000928472	SCN9A
cg03549208_PRELID2	-0.305207303	0.000826894	0.000928477	PRELID2
cg12584394_SGTB	-0.496365937	0.000826899	0.00092848	SGTB
cg05575399_RNU6-71P	0.329955351	0.00082691	0.000928491	RNU6-71P
cg17334266_LINC00851	-0.307278606	0.000826914	0.000928492	LINC00851
cg05563033_ARHGAP42	0.33818156	0.000826915	0.000928492	ARHGAP42
cg27030245_DTL	0.29507234	0.000826917	0.000928492	DTL
cg08229224_PFN2	-0.364053943	0.000826919	0.000928493	PFN2
cg09407859_ZNF734P	-0.4016441	0.000826922	0.000928494	ZNF734P
cg11674404_GNB1	-0.289612241	0.000826927	0.000928495	GNB1
cg08701227_NBPF22P	-0.308629186	0.000826929	0.000928495	NBPF22P
cg05186161_CNOT9	0.350424894	0.000826929	0.000928495	CNOT9
cg14155246_OSBPL7	-0.290472546	0.00082693	0.000928495	OSBPL7
cg19787076_TRAK2	-0.297152465	0.000826932	0.000928495	TRAK2
cg05232081_SLX1B	0.303706868	0.000826938	0.000928499	SLX1B
cg10413009_KIF1C-AS1	-0.352027136	0.000826938	0.000928499	KIF1C-AS1
cg17338411_ULBP1	-0.316181134	0.000826951	0.000928511	ULBP1
cg01616519_OR6S1	0.324984374	0.000826955	0.000928512	OR6S1
cg09162333_KLF16	-0.344307595	0.000826956	0.000928512	KLF16
cg04479876_SLC34A3	-0.349184067	0.000826968	0.00092852	SLC34A3
cg16068812_C10orf53	0.348164087	0.000826968	0.00092852	C10orf53
cg27560391_RNU6-747P	0.362438662	0.000826968	0.00092852	RNU6-747P
cg02990361_DSC2	0.321998632	0.000826971	0.00092852	DSC2
cg17331920_BRD4	-0.298979666	0.000826971	0.00092852	BRD4
cg11041558_KARS1P1	-0.31936174	0.000826979	0.000928527	KARS1P1
cg13347397_NHLH2	-0.289602066	0.000826985	0.000928532	NHLH2
cg01543583_MMS22L	-0.30286211	0.000826989	0.000928532	MMS22L
cg07190763_C11orf54	0.334550293	0.000826992	0.000928532	C11orf54
cg06952660_LINC01873	-0.363032338	0.000826995	0.000928532	LINC01873
cg07072172_RHBDL2	0.288517785	0.000826996	0.000928532	RHBDL2
cg07601093_RAB39A	0.345804094	0.000826996	0.000928532	RAB39A
cg15109916_EHMT2-AS1	-0.370504863	0.000826996	0.000928532	EHMT2-AS1
cg26976450_LINC02247	-0.383480616	0.000826998	0.000928532	LINC02247
cg15847015_DEFB1	-0.352109001	0.000827005	0.000928538	DEFB1
cg09161832_RNU6-174P	0.38702443	0.000827007	0.000928538	RNU6-174P
cg27025738_ZNF703	-0.315279298	0.000827011	0.00092854	ZNF703
cg07499288_RNU6-236P	0.29699175	0.000827012	0.00092854	RNU6-236P
cg21059060_KRTAP5-8	-0.314147219	0.000827019	0.000928543	KRTAP5-8
cg21546742_IGHV2-5	-0.300418187	0.000827019	0.000928543	IGHV2-5
cg03660115_PCDHB12	-0.294027423	0.00082702	0.000928543	PCDHB12
cg12332795_CARD10	-0.312298019	0.000827025	0.000928545	CARD10
cg05450979_ESPN	-0.297012483	0.000827026	0.000928545	ESPN
cg04837653_SNORD83B	-0.310555621	0.000827027	0.000928545	SNORD83B
cg00193210_TBC1D13	-0.29252059	0.000827036	0.000928553	TBC1D13
cg12356249_ADRA1A	-0.292317092	0.00082705	0.000928564	ADRA1A
cg20595219_ARRDC2	-0.320134635	0.000827054	0.000928564	ARRDC2
cg03853968_CABS1	0.350854635	0.000827054	0.000928564	CABS1
cg18520238_RNU4-50P	0.385849692	0.000827054	0.000928564	RNU4-50P
cg23234634_ATN1	-0.303682682	0.000827054	0.000928564	ATN1
cg21075845_MESTP1	-0.314827263	0.000827058	0.000928564	MESTP1
cg26926221_RHOQ	-0.407096551	0.000827059	0.000928564	RHOQ
cg19273773_LINC01699	0.315516186	0.00082706	0.000928564	LINC01699
cg19991780_RAB11B	-0.306462794	0.00082707	0.000928573	RAB11B
cg10466699_PIGCP2	-0.388430856	0.000827074	0.000928574	PIGCP2
cg01346252_RNU6-952P	-0.313461996	0.000827077	0.000928574	RNU6-952P
cg02333352_NFASC	0.366775193	0.000827077	0.000928574	NFASC
cg25149516_HOXA11-AS	-0.303317749	0.000827078	0.000928574	HOXA11-AS
cg04392082_USP36	0.312040905	0.000827079	0.000928574	USP36
cg01024069_RNU11-6P	-0.299320784	0.000827086	0.000928577	RNU11-6P
cg17121694_IL6STP1	-0.312399785	0.000827088	0.000928577	IL6STP1
cg09315614_ZNF890P	0.323721227	0.000827088	0.000928577	ZNF890P
cg07793432_ITPKA	0.393153785	0.000827089	0.000928577	ITPKA
cg02262162_HCN1	-0.305264788	0.000827094	0.000928579	HCN1
cg10039163_KAZN-AS1	-0.276683394	0.000827098	0.000928579	KAZN-AS1
cg17159699_RNA5SP246	-0.319366044	0.000827098	0.000928579	RNA5SP246
cg08816590_SNX18P4	0.294168091	0.000827099	0.000928579	SNX18P4
cg15419902_GYPA	0.388651394	0.0008271	0.000928579	GYPA
cg01298731_LRP5L	-0.311241103	0.000827106	0.000928582	LRP5L
cg09809224_PSAPL1	-0.303563842	0.000827108	0.000928582	PSAPL1
cg27304382_DEFB136	-0.292061348	0.00082711	0.000928582	DEFB136
cg03593181_C2orf76	0.323600328	0.000827111	0.000928582	C2orf76
cg22352554_ZBTB12	-0.321234943	0.000827112	0.000928582	ZBTB12
cg00073565_KCNQ4	-0.313033915	0.000827114	0.000928584	KCNQ4
cg24193543_TPSAB1	-0.30859148	0.000827121	0.000928588	TPSAB1
cg17572056_RUSC1	-0.298429418	0.000827122	0.000928588	RUSC1
cg17714232_FBLN2	-0.296411384	0.000827125	0.000928588	FBLN2
cg25802611_CPZ	-0.385285733	0.000827126	0.000928588	CPZ
cg27572510_ELOVL4	-0.333387825	0.000827127	0.000928588	ELOVL4
cg13229245_WFDC11	0.285985985	0.000827136	0.000928594	WFDC11
cg10011062_LINC02006	-0.287624487	0.000827139	0.000928594	LINC02006
cg04572021_SEMA6B	-0.315697604	0.00082714	0.000928594	SEMA6B
cg26031613_SREK1IP1P1	0.29463175	0.00082714	0.000928594	SREK1IP1P1
cg26759296_LINC00393	-0.312632338	0.000827146	0.000928599	LINC00393
cg16863678_RNU6-160P	0.389240405	0.000827148	0.0009286	RNU6-160P
cg03593057_TP73	0.29552171	0.00082715	0.0009286	TP73
cg14484356_RN7SL8P	-0.30280574	0.000827156	0.000928601	RN7SL8P
cg16278658_BCAP29	-0.335429931	0.000827156	0.000928601	BCAP29
cg22882563_LINC00366	-0.321165618	0.000827156	0.000928601	LINC00366
cg14170504_EDNRA	0.296009936	0.000827167	0.000928608	EDNRA
cg03423441_RPS29P10	-0.321810428	0.000827168	0.000928608	RPS29P10
cg06136472_CHCHD3P1	-0.322242695	0.000827168	0.000928608	CHCHD3P1
cg00458691_RPL34P27	-0.342627351	0.000827171	0.000928608	RPL34P27
cg12781136_MTCO1P8	0.346884615	0.000827172	0.000928608	MTCO1P8
cg02443896_GPT	0.383379358	0.000827178	0.000928613	GPT
cg15418509_OR2AT4	-0.346275813	0.00082718	0.000928614	OR2AT4
cg11208672_LTBP3	-0.307124421	0.000827184	0.000928616	LTBP3
cg20581337_GPR85	-0.392064622	0.000827185	0.000928616	GPR85
cg02765736_SYCP1	-0.341141852	0.000827188	0.000928616	SYCP1
cg15644305_CD247	-0.299727831	0.000827191	0.000928617	CD247
cg11619434_RAB11FIP4	-0.309684952	0.000827192	0.000928617	RAB11FIP4
cg01716603_MIR1302-8	-0.322413855	0.000827196	0.000928619	MIR1302-8
cg09227800_CAPN7	-0.321976081	0.000827197	0.000928619	CAPN7
cg26498966_POLD2P1	-0.30945442	0.0008272	0.00092862	POLD2P1
cg24757160_CLEC10A	-0.291533386	0.000827207	0.000928622	CLEC10A
cg13262723_ABCA3	-0.371103362	0.000827208	0.000928622	ABCA3
cg10928544_TXNDC16	-0.338741966	0.000827209	0.000928622	TXNDC16
cg00666820_TPRA1	-0.311518754	0.000827209	0.000928622	TPRA1
cg13860981_CLPTM1	-0.301559304	0.000827227	0.00092864	CLPTM1
cg09156598_ARHGAP42	-0.390341978	0.000827228	0.00092864	ARHGAP42
cg17552116_MAFA	0.294076136	0.00082723	0.000928641	MAFA
cg01727591_HMGA2	-0.314309005	0.000827232	0.000928641	HMGA2
cg01354479_LINC01164	0.314906325	0.000827237	0.000928644	LINC01164
cg00066022_PTPRU	0.31466537	0.000827239	0.000928645	PTPRU
cg14668447_MIA2	-0.39851156	0.000827243	0.000928646	MIA2
cg08844974_TRIM16	0.275366181	0.000827247	0.000928646	TRIM16
cg12295431_LTBP4	-0.301476646	0.000827247	0.000928646	LTBP4
cg26676775_NFIX	-0.311186437	0.000827247	0.000928646	NFIX
cg13728604_NDUFS5	0.312698646	0.00082725	0.000928646	NDUFS5
cg12710220_KLF11	0.292782	0.000827261	0.000928658	KLF11
cg01684255_RIPOR1	-0.305548487	0.000827265	0.000928659	RIPOR1
cg07307335_PRRT2	-0.3581758	0.000827269	0.000928659	PRRT2
cg17918676_RPL7P59	-0.335988869	0.000827269	0.000928659	RPL7P59
cg06820104_MIR569	-0.317440263	0.00082727	0.000928659	MIR569
cg16181973_LSM10	-0.310015309	0.000827273	0.000928659	LSM10
cg26668221_FAM110A	-0.308349225	0.000827274	0.000928659	FAM110A
cg19307851_POM121B	-0.311695279	0.000827275	0.000928659	POM121B
cg14138801_FSCN1	-0.322843433	0.000827282	0.000928665	FSCN1
cg10515155_RPL36AP41	-0.297925148	0.000827285	0.000928666	RPL36AP41
cg13884871_SNORD63B	-0.468758351	0.000827292	0.000928672	SNORD63B
cg26329715_LRRC14	-0.309180476	0.0008273	0.000928677	LRRC14
cg04479876_MTX2	0.346884609	0.0008273	0.000928677	MTX2
cg10880661_FA2H	-0.308013838	0.000827309	0.000928685	FA2H
cg09227800_SYNE2	-0.320314249	0.000827322	0.000928698	SYNE2
cg18359338_PRXL2B	-0.351749688	0.000827324	0.000928698	PRXL2B
cg08324397_CKB	-0.328965393	0.000827326	0.000928698	CKB
cg25043643_PDIA3P2	-0.302723353	0.000827331	0.000928701	PDIA3P2
cg23084528_RAB15	-0.342735557	0.000827336	0.000928701	RAB15
cg22767754_LINC02692	-0.304789451	0.000827337	0.000928701	LINC02692
cg05186161_UBE2Q2	0.347143464	0.000827339	0.000928701	UBE2Q2
cg12633968_AHDC1	-0.301441653	0.000827341	0.000928701	AHDC1
cg19408572_MAP1LC3BP1	0.306714352	0.000827341	0.000928701	MAP1LC3BP1
cg15122841_PTGS1	-0.291611502	0.000827343	0.000928701	PTGS1
cg07040696_IL12B	0.382267648	0.000827344	0.000928701	IL12B
cg04551282_KLHL40	0.283555029	0.000827346	0.000928701	KLHL40
cg01610685_NAA60	-0.393199166	0.000827346	0.000928701	NAA60
cg12438392_SAP25	-0.354890572	0.00082735	0.000928704	SAP25
cg12664780_VENTXP4	-0.297526214	0.000827359	0.000928709	VENTXP4
cg02234216_ALG1L6P	-0.326044527	0.000827359	0.000928709	ALG1L6P
cg09830308_GPATCH11	0.302847891	0.00082736	0.000928709	GPATCH11
cg16486690_SLC2A3	-0.368188588	0.000827367	0.000928715	SLC2A3
cg11481231_PIWIL1	0.367499224	0.000827374	0.000928721	PIWIL1
cg00886748_HNRNPA1P37	-0.341171184	0.000827377	0.000928722	HNRNPA1P37
cg03532848_SEMA3G	-0.309020783	0.000827379	0.000928722	SEMA3G
cg05713971_CICP10	0.29440073	0.000827389	0.000928732	CICP10
cg06771126_IFNA16	-0.350060343	0.000827398	0.00092874	IFNA16
cg09227800_DNAJC19	-0.324925379	0.0008274	0.00092874	DNAJC19
cg05856102_PCGF6	-0.29999518	0.000827402	0.00092874	PCGF6
cg02147978_HPN-AS1	-0.374719739	0.000827408	0.000928745	HPN-AS1
cg07474672_KCNK9	-0.309797497	0.000827411	0.000928747	KCNK9
cg14063347_MLLT1	-0.303413647	0.000827416	0.000928748	MLLT1
cg17304678_DMRTC2	-0.406790103	0.000827417	0.000928748	DMRTC2
cg01227445_ARMH1	-0.345774972	0.000827418	0.000928748	ARMH1
cg20260904_WNT7B	-0.30164576	0.000827423	0.000928751	WNT7B
cg08382137_INPP5J	0.299228282	0.000827426	0.000928751	INPP5J
cg15353666_SMIM29	-0.345465262	0.000827426	0.000928751	SMIM29
cg02315559_RAC1P3	-0.391901552	0.000827432	0.000928756	RAC1P3
cg11418303_ST6GALNAC5	-0.295523561	0.000827435	0.000928757	ST6GALNAC5
cg20861250_ZFAT	-0.303582672	0.000827436	0.000928757	ZFAT
cg05186161_WDR36	0.349233394	0.000827443	0.000928762	WDR36
cg00558219_PTPRF	-0.313109549	0.000827452	0.000928768	PTPRF
cg11052187_TLE1	-0.307171441	0.000827453	0.000928768	TLE1
cg08044704_PKHD1L1	-0.356116442	0.000827453	0.000928768	PKHD1L1
cg03870497_FAM83A	0.358444936	0.000827461	0.000928774	FAM83A
cg12571007_CNOT9	-0.310030578	0.000827464	0.000928776	CNOT9
cg16655291_SMIM11P1	-0.304576569	0.000827467	0.000928776	SMIM11P1
cg14455781_OR6R1P	0.364285597	0.000827467	0.000928776	OR6R1P
cg15353666_PIAS4	-0.356349274	0.000827477	0.000928782	PIAS4
cg09456758_QRSL1P1	-0.368347501	0.000827479	0.000928782	QRSL1P1
cg22087659_TGDS	0.298538185	0.000827483	0.000928782	TGDS
cg17792994_CHEK1	-0.356994641	0.000827483	0.000928782	CHEK1
cg24052964_RNU6-777P	-0.311295772	0.000827489	0.000928782	RNU6-777P
cg23565821_PROM2	0.341372383	0.000827489	0.000928782	PROM2
cg01524501_FOXA2	0.397286755	0.000827491	0.000928782	FOXA2
cg12295431_SAPCD2	-0.302302437	0.000827491	0.000928782	SAPCD2
cg12571007_RIPOR2	-0.295688643	0.000827492	0.000928782	RIPOR2
cg05292018_TXNDC12	0.305630656	0.000827494	0.000928782	TXNDC12
cg16727906_ADAM15	-0.302828714	0.000827494	0.000928782	ADAM15
cg26586804_RPL23AP71	-0.333010193	0.000827496	0.000928782	RPL23AP71
cg18693421_IL23A	0.307765012	0.000827496	0.000928782	IL23A
cg22871253_SELENON	0.355169897	0.000827504	0.000928787	SELENON
cg20595219_HPS1	-0.318747968	0.000827504	0.000928787	HPS1
cg10039163_PAX5	-0.277204136	0.000827509	0.00092879	PAX5
cg09162333_RABL6	-0.343259379	0.00082751	0.00092879	RABL6
cg14787030_RASA3	-0.424397039	0.000827519	0.000928798	RASA3
cg00778059_KLHL35	0.357759157	0.000827521	0.000928799	KLHL35
cg00804694_DUSP7	0.356790223	0.000827525	0.000928801	DUSP7
cg23691223_SNORA20	-0.389044409	0.000827534	0.000928809	SNORA20
cg05598678_RNU6-618P	-0.42849135	0.000827538	0.000928811	RNU6-618P
cg20540806_VWA5B2	0.290580584	0.000827543	0.000928815	VWA5B2
cg21281638_NFIC	-0.301796744	0.000827548	0.000928818	NFIC
cg15353666_TMEM150A	-0.352071993	0.00082755	0.000928818	TMEM150A
cg22193691_ACMSD	-0.318849152	0.000827551	0.000928818	ACMSD
cg17044191_MYB-AS1	-0.406700678	0.000827553	0.000928818	MYB-AS1
cg10434776_RNU6-921P	0.341094591	0.000827557	0.00092882	RNU6-921P
cg19247488_CCDC9B	-0.348223438	0.000827573	0.000928834	CCDC9B
cg04279695_MYL5	0.322354005	0.000827574	0.000928834	MYL5
cg17323715_FGF14-AS1	-0.30223703	0.000827574	0.000928834	FGF14-AS1
cg11286989_HSF4	-0.304849414	0.000827576	0.000928834	HSF4
cg02567454_KCNU1	-0.312184955	0.000827579	0.000928835	KCNU1
cg05713971_RNU7-23P	0.29772939	0.00082758	0.000928835	RNU7-23P
cg12679899_MAP1S	-0.310161932	0.000827585	0.000928839	MAP1S
cg11993171_SOX17	-0.310078029	0.00082759	0.00092884	SOX17
cg23038277_INPP5J	-0.315230966	0.000827594	0.00092884	INPP5J
cg00533683_TMEM79	-0.30529305	0.000827595	0.00092884	TMEM79
cg23487414_PRAMEF2	0.393056293	0.000827599	0.00092884	PRAMEF2
cg23487414_RNA5-8SP5	0.393056293	0.000827599	0.00092884	RNA5-8SP5
cg23487414_BRI3P2	0.393056293	0.000827599	0.00092884	BRI3P2
cg23487414_RN7SL601P	0.393056293	0.000827599	0.00092884	RN7SL601P
cg11619434_SORD	-0.30652694	0.000827602	0.000928841	SORD
cg10915301_DDX39AP1	0.328699198	0.000827606	0.000928841	DDX39AP1
cg11803838_ABTB1	0.299660331	0.000827608	0.000928841	ABTB1
cg13728604_PMS2CL	0.317669661	0.000827609	0.000928841	PMS2CL
cg21849790_OVCH1	0.283874488	0.000827611	0.000928841	OVCH1
cg12204166_CRPPA	-0.370813918	0.000827611	0.000928841	CRPPA
cg24728770_OR5G1P	-0.293200648	0.000827614	0.000928841	OR5G1P
cg01720186_XXYLT1-AS1	0.36666937	0.000827618	0.000928841	XXYLT1-AS1
cg05201287_MCAM	-0.304635246	0.00082762	0.000928841	MCAM
cg13090817_BMS1P11	0.332118419	0.000827622	0.000928841	BMS1P11
cg16131126_XRRA1	-0.385279251	0.000827624	0.000928841	XRRA1
cg09877744_MRPS5P3	0.375433025	0.000827625	0.000928841	MRPS5P3
cg12494488_FGF1	-0.412885083	0.000827627	0.000928841	FGF1
cg26740375_LCNL1	-0.326416413	0.000827627	0.000928841	LCNL1
cg12552823_CFAP58-DT	-0.351763582	0.000827628	0.000928841	CFAP58-DT
cg14861778_LINC01681	-0.363582878	0.00082763	0.000928841	LINC01681
cg00199007_SPINDOC	-0.306761421	0.000827632	0.000928841	SPINDOC
cg25855415_DGKZ	0.339968224	0.000827633	0.000928841	DGKZ
cg19271242_MIR623	-0.333352411	0.000827633	0.000928841	MIR623
cg20952434_TBC1D15	-0.39837377	0.000827639	0.000928843	TBC1D15
cg12008779_ZNF703	0.355899591	0.00082764	0.000928843	ZNF703
cg24281267_CES2	0.302940615	0.000827641	0.000928843	CES2
cg18057692_VTRNA1-1	-0.288875172	0.000827642	0.000928843	VTRNA1-1
cg24470734_RN7SKP65	-0.408595624	0.000827643	0.000928843	RN7SKP65
cg20952434_RAP2A	-0.394113343	0.000827648	0.000928846	RAP2A
cg05470963_OR5AQ1P	-0.293071307	0.000827651	0.000928847	OR5AQ1P
cg23247274_AMOTL1	-0.296118472	0.000827654	0.000928847	AMOTL1
cg08188698_ACTR1AP1	-0.308331316	0.000827654	0.000928847	ACTR1AP1
cg25530761_C20orf202	-0.341340953	0.000827659	0.00092885	C20orf202
cg01036205_MIR33A	0.369211531	0.000827664	0.000928853	MIR33A
cg14039968_TEDDM2P	-0.29586558	0.000827665	0.000928853	TEDDM2P
cg04602396_PLCD3	-0.311336256	0.000827667	0.000928853	PLCD3
cg06230847_TBC1D13	-0.28985523	0.000827671	0.000928856	TBC1D13
cg24159247_GPX2	-0.320884965	0.000827674	0.000928857	GPX2
cg14668447_KBTBD2	-0.397977133	0.000827677	0.000928859	KBTBD2
cg09809224_LINC01039	-0.308536764	0.000827686	0.000928865	LINC01039
cg22963296_OR6B3	-0.34038358	0.000827686	0.000928865	OR6B3
cg12877532_RIC1	-0.300057022	0.000827689	0.000928865	RIC1
cg04279695_TMIGD2	0.31569125	0.00082769	0.000928865	TMIGD2
cg07868339_RNA5SP339	-0.300332537	0.000827692	0.000928866	RNA5SP339
cg02345327_POM121L6P	-0.373907403	0.000827695	0.000928867	POM121L6P
cg22125926_CACNA1H	0.363956343	0.000827698	0.000928868	CACNA1H
cg02158095_ABCC5	-0.283948389	0.0008277	0.000928868	ABCC5
cg05921384_BTBD3	-0.303918755	0.000827711	0.000928874	BTBD3
cg04774563_RPL13P2	-0.30215724	0.000827711	0.000928874	RPL13P2
cg03966108_CACNA1E	-0.36797506	0.000827712	0.000928874	CACNA1E
cg19787076_DCBLD1	-0.301033758	0.000827712	0.000928874	DCBLD1
cg05202629_CD300LD	-0.356509473	0.000827714	0.000928874	CD300LD
cg09315614_SLX1B	0.322274251	0.000827715	0.000928874	SLX1B
cg05861871_RGS19	-0.290336437	0.000827725	0.000928882	RGS19
cg01990910_PNMT	-0.300225987	0.000827733	0.000928889	PNMT
cg09830308_DNTTIP2	0.298560854	0.000827735	0.00092889	DNTTIP2
cg24859343_R3HDML	-0.346172734	0.000827737	0.00092889	R3HDML
cg06005197_LRFN2	-0.345509967	0.000827743	0.000928895	LRFN2
cg19516263_RNU6-1250P	-0.321386124	0.000827744	0.000928895	RNU6-1250P
cg11345402_SNORD115-38	-0.335005323	0.000827747	0.000928895	SNORD115-38
cg26362184_PSAPL1	-0.299780639	0.000827749	0.000928896	PSAPL1
cg15296799_SLC4A2	-0.331102998	0.000827752	0.000928897	SLC4A2
cg00512739_TRAV12-3	0.377045002	0.000827759	0.000928903	TRAV12-3
cg04821107_DIO1	-0.283287425	0.000827765	0.000928906	DIO1
cg01293277_MPRIP	-0.317193749	0.000827766	0.000928906	MPRIP
cg14668447_MTERF1	-0.405483856	0.000827769	0.000928906	MTERF1
cg09471804_YWHAQP4	-0.286753685	0.000827769	0.000928906	YWHAQP4
cg01524501_AKAP7	0.405092591	0.000827773	0.000928909	AKAP7
cg07190763_PSKH1	-0.341911086	0.000827776	0.000928909	PSKH1
cg01240583_ZBTB8A	-0.295073846	0.000827777	0.000928909	ZBTB8A
cg25472353_HNRNPA1P60	0.287636722	0.000827778	0.000928909	HNRNPA1P60
cg08826152_QRSL1P1	-0.378197927	0.000827782	0.000928911	QRSL1P1
cg18459152_ARFIP1	-0.370769168	0.000827788	0.000928916	ARFIP1
cg07201614_LRRC69	-0.427247202	0.000827794	0.000928921	LRRC69
cg00619628_TSGA10IP	-0.297081492	0.000827809	0.000928929	TSGA10IP
cg10318621_MLXIP	-0.354082887	0.000827812	0.000928929	MLXIP
cg17044191_MAPK6	-0.40578199	0.000827812	0.000928929	MAPK6
cg18313144_MTCO3P17	-0.356189053	0.000827813	0.000928929	MTCO3P17
cg09227800_PRPF4	-0.314645598	0.000827814	0.000928929	PRPF4
cg24090761_TRAV8-7	0.389728254	0.000827814	0.000928929	TRAV8-7
cg12008478_LOXL4	-0.302230763	0.000827818	0.000928929	LOXL4
cg08476832_HMGB1P20	-0.300874039	0.000827818	0.000928929	HMGB1P20
cg14062304_DUOX2	0.431941457	0.000827819	0.000928929	DUOX2
cg08588490_MIR548E	-0.323733499	0.00082782	0.000928929	MIR548E
cg02476436_NIPAL4	-0.298669304	0.000827821	0.000928929	NIPAL4
cg14584450_NUFIP2	-0.307190947	0.000827835	0.000928935	NUFIP2
cg07320976_RNU6-763P	-0.340616449	0.000827836	0.000928935	RNU6-763P
cg22036614_RPL17P41	-0.347395345	0.000827837	0.000928935	RPL17P41
cg19586889_TMEM205	0.309790444	0.000827843	0.000928935	TMEM205
cg11687389_TRIM56	-0.301912107	0.000827844	0.000928935	TRIM56
cg06185140_ZNF703	-0.453670919	0.000827845	0.000928935	ZNF703
cg12368522_SLC22A9	-0.298820097	0.000827847	0.000928935	SLC22A9
cg23710890_HLA-C	0.40128124	0.000827847	0.000928935	HLA-C
cg10229938_CRYGB	-0.389951813	0.000827848	0.000928935	CRYGB
cg04315214_CMBL	0.319979294	0.000827849	0.000928935	CMBL
cg11835347_HNRNPA1P39	-0.405593917	0.000827851	0.000928935	HNRNPA1P39
cg25085578_KCNK17	-0.39634336	0.000827852	0.000928935	KCNK17
cg18323824_RN7SL582P	-0.291116919	0.000827853	0.000928935	RN7SL582P
cg25588120_FANCF	-0.294120715	0.000827855	0.000928935	FANCF
cg12781136_RPS15P9	0.339713124	0.000827855	0.000928935	RPS15P9
cg04479876_PDCD5	0.347136966	0.000827857	0.000928935	PDCD5
cg27459981_DDX24	0.335215888	0.000827858	0.000928935	DDX24
cg01947482_RNU6-82P	-0.294780931	0.000827858	0.000928935	RNU6-82P
cg14640885_XPOTP1	0.327626708	0.000827863	0.000928938	XPOTP1
cg15084390_RNU4-78P	0.292208503	0.000827864	0.000928938	RNU4-78P
cg12877532_VN1R2	-0.302854377	0.00082787	0.000928941	VN1R2
cg22229231_STAU1	-0.327480751	0.00082787	0.000928941	STAU1
cg14507403_RNU4-7P	0.336752353	0.000827873	0.000928942	RNU4-7P
cg13180375_PPIAP19	0.318323172	0.000827876	0.000928943	PPIAP19
cg24304928_FNBP4	-0.310900787	0.000827878	0.000928943	FNBP4
cg04430204_NFIC	-0.306658974	0.000827886	0.00092895	NFIC
cg09583984_H3P5	-0.357036729	0.000827891	0.000928953	H3P5
cg07274572_RRBP1	0.349722344	0.000827895	0.000928953	RRBP1
cg18890249_TCF21	-0.411221562	0.000827895	0.000928953	TCF21
cg22087659_HNRNPK	0.295662416	0.000827899	0.000928953	HNRNPK
cg12707723_SHISA5	-0.300666572	0.0008279	0.000928953	SHISA5
cg15446032_MGAT3-AS1	0.394239926	0.0008279	0.000928953	MGAT3-AS1
cg12584394_MARCHF7	-0.493147568	0.000827901	0.000928953	MARCHF7
cg15412826_LCT-AS1	-0.311166639	0.000827909	0.00092896	LCT-AS1
cg24312537_NAA60	-0.302694303	0.000827913	0.000928963	NAA60
cg09736391_SIPA1L3	-0.356524625	0.000827915	0.000928963	SIPA1L3
cg05186161_MKRN2	0.346064982	0.000827924	0.000928969	MKRN2
cg09162333_ING5	-0.332621072	0.000827925	0.000928969	ING5
cg19991780_ARHGAP22	-0.296086447	0.000827925	0.000928969	ARHGAP22
cg25804542_EFS	0.352559921	0.000827929	0.000928971	EFS
cg07760544_RAI1	-0.318749019	0.000827933	0.000928972	RAI1
cg01591369_LINC02559	-0.299462102	0.000827934	0.000928972	LINC02559
cg01610685_ANKRD33B	-0.372402719	0.000827937	0.000928972	ANKRD33B
cg19378640_NEFHP1	0.29903326	0.000827938	0.000928972	NEFHP1
cg06433816_MTND4LP13	-0.369892768	0.000827938	0.000928972	MTND4LP13
cg18665513_TREM2	0.331874812	0.000827945	0.000928976	TREM2
cg21163717_BNC1	0.309442659	0.000827947	0.000928976	BNC1
cg02695239_CICP17	-0.311841025	0.000827948	0.000928976	CICP17
cg19161330_FOXI3	-0.455110914	0.00082795	0.000928976	FOXI3
cg25657443_RNU6-486P	-0.39944234	0.000827951	0.000928976	RNU6-486P
cg24530557_CALML3-AS1	-0.368990078	0.000827964	0.000928988	CALML3-AS1
cg24360513_LINC00343	0.31624173	0.000827976	0.000929	LINC00343
cg10803714_RSPO3	-0.394306048	0.000827989	0.000929011	RSPO3
cg18148659_BICRA	-0.304377933	0.00082799	0.000929011	BICRA
cg24969888_KPRP	-0.323973179	0.000827995	0.000929014	KPRP
cg05186161_SOCS4	0.349649628	0.000827998	0.000929014	SOCS4
cg05450979_P4HTM	-0.302056835	0.000827999	0.000929014	P4HTM
cg05012125_MYORG	-0.320779147	0.000828006	0.000929014	MYORG
cg23024553_KLHL23	-0.296689306	0.000828006	0.000929014	KLHL23
cg17521868_RN7SKP38	0.353466753	0.000828006	0.000929014	RN7SKP38
cg12427264_B9D1	0.341165711	0.00082801	0.000929014	B9D1
cg09699787_SERP2	-0.415753507	0.000828011	0.000929014	SERP2
cg09169633_PPDPF	-0.312544215	0.000828014	0.000929014	PPDPF
cg11567268_HCRT	-0.302819928	0.000828015	0.000929014	HCRT
cg09227800_HECTD1	-0.321167345	0.000828016	0.000929014	HECTD1
cg09926728_NPM1P4	-0.32156852	0.000828019	0.000929014	NPM1P4
cg09548246_RNU6-1020P	-0.313651085	0.000828024	0.000929014	RNU6-1020P
cg16055817_PPIAP65	-0.309181409	0.000828026	0.000929014	PPIAP65
cg16055817_RN7SL492P	-0.309181409	0.000828026	0.000929014	RN7SL492P
cg16055817_RN7SKP294	-0.309181409	0.000828026	0.000929014	RN7SKP294
cg16055817_MT1CP	-0.309181409	0.000828026	0.000929014	MT1CP
cg16237262_SLC6A12	-0.336440792	0.000828027	0.000929014	SLC6A12
cg24439232_IFNAR2	0.341762909	0.00082803	0.000929014	IFNAR2
cg17121694_ZFYVE9	-0.299684627	0.000828032	0.000929014	ZFYVE9
cg15072634_KCNC4	-0.282960128	0.000828039	0.000929014	KCNC4
cg06063484_PLEKHN1	-0.29898799	0.00082804	0.000929014	PLEKHN1
cg04279695_GNAO1	0.317526042	0.000828041	0.000929014	GNAO1
cg26603459_RN7SL385P	-0.304532262	0.000828042	0.000929014	RN7SL385P
cg12642289_NUTM2B	0.371197863	0.000828045	0.000929014	NUTM2B
cg13605646_DCAF7	0.347598171	0.00082805	0.000929014	DCAF7
cg08742095_MICALL1	-0.315487735	0.000828054	0.000929014	MICALL1
cg16234887_RN7SL591P	-0.29945537	0.000828058	0.000929014	RN7SL591P
cg05186161_TMEM168	0.352180599	0.000828061	0.000929014	TMEM168
cg27592868_LPCAT4	-0.3626152	0.000828068	0.000929014	LPCAT4
cg12227626_HOXD9	-0.311948241	0.000828069	0.000929014	HOXD9
cg16181973_HPS1	-0.30658083	0.000828073	0.000929014	HPS1
cg13851767_NCOR2	0.319257445	0.000828073	0.000929014	NCOR2
cg07307760_PPP1R1A	-0.303947195	0.000828074	0.000929014	PPP1R1A
cg26250129_FOXN1	-0.271714768	0.000828078	0.000929014	FOXN1
cg15977816_NOS3	0.416468331	0.000828079	0.000929014	NOS3
cg05186161_P2RX2	-0.354861459	0.00082808	0.000929014	P2RX2
cg00199007_MAP3K14	-0.306632929	0.000828084	0.000929014	MAP3K14
cg19123882_KPRP	0.345595976	0.000828085	0.000929014	KPRP
cg24968733_RPL36AP10	-0.30909604	0.000828087	0.000929014	RPL36AP10
cg24968733_IGKV1D-35	-0.30909604	0.000828087	0.000929014	IGKV1D-35
cg24968733_HMGN2P22	-0.30909604	0.000828087	0.000929014	HMGN2P22
cg24968733_LINC01940	-0.30909604	0.000828087	0.000929014	LINC01940
cg24968733_CDYLP1	-0.30909604	0.000828087	0.000929014	CDYLP1
cg24968733_RPL7AP23	-0.30909604	0.000828087	0.000929014	RPL7AP23
cg24968733_LINC02045	-0.30909604	0.000828087	0.000929014	LINC02045
cg24968733_OTOL1	-0.30909604	0.000828087	0.000929014	OTOL1
cg24968733_RNU1-105P	-0.30909604	0.000828087	0.000929014	RNU1-105P
cg24968733_GFRAL	-0.30909604	0.000828087	0.000929014	GFRAL
cg24968733_RNU6-600P	-0.30909604	0.000828087	0.000929014	RNU6-600P
cg24968733_RPS29P1	-0.30909604	0.000828087	0.000929014	RPS29P1
cg24968733_KRTAP4-3	-0.30909604	0.000828087	0.000929014	KRTAP4-3
cg24968733_RNU7-186P	-0.30909604	0.000828087	0.000929014	RNU7-186P
cg26612252_FAR2P2	0.318797834	0.00082809	0.000929014	FAR2P2
cg09156598_COX11	-0.388095602	0.000828091	0.000929014	COX11
cg23629032_YIPF7	-0.456764493	0.000828092	0.000929014	YIPF7
cg07190763_CABCOCO1	0.332980283	0.000828093	0.000929014	CABCOCO1
cg25323530_RNU6-517P	-0.310860847	0.000828095	0.000929014	RNU6-517P
cg25353281_LINC01761	0.36497078	0.000828096	0.000929014	LINC01761
cg15166583_NDUFAF6	-0.333016813	0.000828099	0.000929015	NDUFAF6
cg10699599_KRTAP2-1	-0.303842054	0.000828109	0.000929024	KRTAP2-1
cg25633099_NFU1P1	-0.306568404	0.000828115	0.000929027	NFU1P1
cg09480417_FANK1-AS1	-0.304681202	0.000828115	0.000929027	FANK1-AS1
cg05836256_CIITA	-0.293927939	0.000828121	0.000929032	CIITA
cg22087659_SNX6	0.294705598	0.000828124	0.000929032	SNX6
cg13605646_WASL	0.343396302	0.000828127	0.000929032	WASL
cg09661733_IGFL4	-0.317628937	0.000828129	0.000929032	IGFL4
cg03734225_C4orf33	-0.309029142	0.000828129	0.000929032	C4orf33
cg25037011_EXOSC7	0.292220952	0.00082813	0.000929032	EXOSC7
cg06282329_FAM240C	-0.360233249	0.000828137	0.000929037	FAM240C
cg07150062_PROSER2-AS1	-0.293054278	0.000828138	0.000929037	PROSER2-AS1
cg09324359_RPS3AP41	-0.387406539	0.000828142	0.000929038	RPS3AP41
cg16655291_ZBTB17	0.325608792	0.000828142	0.000929038	ZBTB17
cg21512216_ARPC3P1	0.415584484	0.000828148	0.000929043	ARPC3P1
cg27459981_CMPK1	0.331664797	0.000828154	0.000929046	CMPK1
cg26459473_ZNF232-AS1	-0.302303487	0.000828155	0.000929046	ZNF232-AS1
cg10723869_ASH2LP1	-0.315437955	0.000828157	0.000929046	ASH2LP1
cg16932012_FAXC	0.393394113	0.000828159	0.000929046	FAXC
cg20329210_SRRM3	-0.33876854	0.000828163	0.000929049	SRRM3
cg22717608_AP1S2P1	0.356211206	0.000828164	0.000929049	AP1S2P1
cg13678787_CYP3A7	-0.308124091	0.00082818	0.000929062	CYP3A7
cg21764190_KLK2	-0.345840474	0.000828182	0.000929062	KLK2
cg04358214_C12orf76	-0.326952866	0.000828182	0.000929062	C12orf76
cg04498418_NODAL	-0.438950352	0.000828184	0.000929062	NODAL
cg26445794_LINC00570	-0.339233563	0.000828185	0.000929062	LINC00570
cg25933095_RYR2	-0.278592889	0.000828191	0.000929066	RYR2
cg07243941_PEX12P1	0.29292132	0.000828195	0.000929066	PEX12P1
cg04498418_SLC16A11	-0.440113342	0.000828199	0.000929066	SLC16A11
cg09534232_AKR1D1	-0.298708737	0.000828199	0.000929066	AKR1D1
cg21078196_CCDC182	-0.311392849	0.000828199	0.000929066	CCDC182
cg12679899_MIDEAS	-0.299051308	0.0008282	0.000929066	MIDEAS
cg05884880_IGLV3-21	-0.321808563	0.000828201	0.000929066	IGLV3-21
cg15143998_SLC27A4	-0.300122427	0.000828208	0.000929069	SLC27A4
cg25601460_TMPRSS4	-0.303952108	0.000828208	0.000929069	TMPRSS4
cg18014437_PON2	0.287397157	0.00082821	0.000929069	PON2
cg12474687_ISX	-0.373670031	0.00082821	0.000929069	ISX
cg02724374_DCAKD	-0.293134694	0.000828217	0.000929073	DCAKD
cg10039163_KIF5C	-0.278783108	0.000828217	0.000929073	KIF5C
cg10723869_SMC5	-0.313526909	0.000828229	0.000929081	SMC5
cg08499158_TANK-AS1	-0.319072298	0.000828231	0.000929081	TANK-AS1
cg21860329_HPS1	-0.294377452	0.000828235	0.000929081	HPS1
cg20952434_DGKE	-0.401936988	0.000828237	0.000929081	DGKE
cg24728770_RYR3	-0.2834151	0.000828239	0.000929081	RYR3
cg21208522_MCAM	-0.295694582	0.000828239	0.000929081	MCAM
cg27208514_RPS24P16	-0.29712135	0.000828239	0.000929081	RPS24P16
cg18372600_SEC14L1	-0.299432914	0.000828239	0.000929081	SEC14L1
cg24171294_CHD4	-0.310250375	0.000828243	0.000929084	CHD4
cg09734798_LTBP3	-0.328308223	0.000828245	0.000929084	LTBP3
cg01543583_YES1	-0.298755895	0.000828248	0.000929085	YES1
cg09506610_POTEE	-0.322406725	0.00082825	0.000929085	POTEE
cg07173972_SLC26A6	-0.298680985	0.000828253	0.000929087	SLC26A6
cg02332174_AK4P5	-0.330158783	0.000828257	0.000929089	AK4P5
cg25774020_ISLR2	-0.321313699	0.000828259	0.000929089	ISLR2
cg21234914_MIR1302-3	-0.356884182	0.000828265	0.000929094	MIR1302-3
cg11690666_LAMA5	-0.30205126	0.000828267	0.000929094	LAMA5
cg01878308_LINC00570	-0.400712233	0.00082827	0.000929096	LINC00570
cg14483161_FCER1G	-0.290320605	0.000828271	0.000929096	FCER1G
cg08866794_PKLR	0.305268005	0.000828273	0.000929096	PKLR
cg00338685_KCNAB1	-0.404885783	0.000828284	0.000929106	KCNAB1
cg18057692_LINC01648	-0.293946646	0.000828298	0.000929118	LINC01648
cg19800871_CAPN5	-0.302299838	0.000828299	0.000929118	CAPN5
cg21806090_GPR42	-0.292352271	0.000828305	0.000929123	GPR42
cg13073629_RNU5A-2P	-0.334147996	0.000828307	0.000929124	RNU5A-2P
cg10520070_HNRNPH1	-0.383033495	0.000828313	0.000929128	HNRNPH1
cg15072634_LRFN3	-0.305705406	0.000828317	0.000929131	LRFN3
cg14136028_TBXA2R	-0.328012161	0.000828331	0.000929145	TBXA2R
cg04945518_PROSER3	-0.374894383	0.000828333	0.000929145	PROSER3
cg17323715_AGBL4-IT1	-0.309861997	0.000828337	0.000929147	AGBL4-IT1
cg24892948_DDX3ILA1	0.350991545	0.000828343	0.000929153	DDX3ILA1
cg09420458_SPATA31D5P	0.361458387	0.000828354	0.000929158	SPATA31D5P
cg16645815_NF1P6	-0.286419173	0.000828355	0.000929158	NF1P6
cg14753740_TERF1P2	0.292598499	0.000828355	0.000929158	TERF1P2
cg16333036_FBLN1	0.334225953	0.000828357	0.000929158	FBLN1
cg27475875_AMY1A	0.344993558	0.000828357	0.000929158	AMY1A
cg23798064_CCL20	-0.319824429	0.000828358	0.000929158	CCL20
cg06750410_SNHG17	-0.303143318	0.000828363	0.000929161	SNHG17
cg16340485_TIMM29	-0.406686176	0.000828377	0.00092917	TIMM29
cg26563696_SLX1A	0.372727337	0.000828378	0.00092917	SLX1A
cg21578644_SNORD115-25	-0.291280619	0.00082838	0.00092917	SNORD115-25
cg01376079_CPT1A	-0.332864865	0.00082838	0.00092917	CPT1A
cg18014437_PRKAB2	0.290975749	0.00082838	0.00092917	PRKAB2
cg19408449_ZNRF3-AS1	-0.313660337	0.000828384	0.000929173	ZNRF3-AS1
cg14364882_CFAP100	-0.324604707	0.000828389	0.000929176	CFAP100
cg19217778_SHCBP1L	-0.323609422	0.00082839	0.000929176	SHCBP1L
cg13527872_CYP3A7	0.363301348	0.000828393	0.000929176	CYP3A7
cg09483607_AHNAK	-0.291826669	0.000828395	0.000929177	AHNAK
cg06889339_ELOB	-0.33205997	0.000828397	0.000929178	ELOB
cg18353028_NCOR2	0.359921745	0.000828403	0.000929182	NCOR2
cg13895650_PLCD3	-0.309641617	0.000828408	0.000929183	PLCD3
cg18014437_SLC44A1	0.290885485	0.000828409	0.000929183	SLC44A1
cg14584450_ZNF678	-0.308863791	0.000828409	0.000929183	ZNF678
cg13580196_PDSS1P2	-0.304501192	0.00082842	0.000929189	PDSS1P2
cg11619434_RING1	-0.308155439	0.000828422	0.000929189	RING1
cg26603459_DDX11L10	-0.305021483	0.000828422	0.000929189	DDX11L10
cg19408449_TSBP1	-0.317683031	0.000828426	0.000929189	TSBP1
cg08121165_CLEC18B	-0.33786193	0.000828426	0.000929189	CLEC18B
cg01685353_LCE1D	-0.286149718	0.000828427	0.000929189	LCE1D
cg05164634_KLF15	-0.348322322	0.000828431	0.000929189	KLF15
cg16549694_DPY19L1P1	0.437332605	0.000828433	0.000929189	DPY19L1P1
cg24498885_SLX1B	-0.307255495	0.000828434	0.000929189	SLX1B
cg21186955_OR6L1P	0.394458331	0.000828435	0.000929189	OR6L1P
cg24323552_SNORD115-39	-0.300110889	0.000828435	0.000929189	SNORD115-39
cg20540806_MKNK2P1	0.286406824	0.000828436	0.000929189	MKNK2P1
cg27459981_SNORA49	0.330975554	0.000828441	0.00092919	SNORA49
cg12421834_RN7SL55P	0.290729347	0.000828441	0.00092919	RN7SL55P
cg02426343_CELF3	0.288388723	0.000828442	0.00092919	CELF3
cg27093605_NCAPD2P1	0.370073857	0.000828449	0.000929196	NCAPD2P1
cg18455405_ITGAE	-0.28733465	0.000828454	0.000929197	ITGAE
cg09849405_TMEM105	-0.362145307	0.000828454	0.000929197	TMEM105
cg16307793_SKI	-0.304826702	0.000828455	0.000929197	SKI
cg02365754_FGFR3P6	-0.352562591	0.000828459	0.000929199	FGFR3P6
cg21731721_RAB32	0.321814646	0.000828464	0.000929203	RAB32
cg13229245_RYBP	0.291534761	0.000828467	0.000929203	RYBP
cg19264028_MIR320D1	-0.369690759	0.000828468	0.000929203	MIR320D1
cg13909661_SLC12A5-AS1	-0.344843348	0.000828473	0.000929203	SLC12A5-AS1
cg03593057_MARCHF4	0.290164549	0.000828473	0.000929203	MARCHF4
cg20114053_FOXL2NB	-0.384900176	0.000828474	0.000929203	FOXL2NB
cg08324397_FAAP100	-0.330627025	0.000828475	0.000929203	FAAP100
cg12181907_ZNF679	-0.35036287	0.00082848	0.000929206	ZNF679
cg18459152_DYNC1I2P1	-0.369440511	0.000828481	0.000929206	DYNC1I2P1
cg10261952_BRCA2	-0.296787491	0.000828487	0.00092921	BRCA2
cg24227048_LINC01935	-0.323045876	0.000828489	0.000929211	LINC01935
cg19111078_S100A5	-0.291448217	0.000828493	0.000929214	S100A5
cg24360513_UTS2R	0.318535361	0.000828495	0.000929214	UTS2R
cg15542496_RPL5P10	-0.319833908	0.000828505	0.000929223	RPL5P10
cg14801778_KRTAP10-6	-0.302098193	0.000828509	0.000929224	KRTAP10-6
cg01543583_ITCH	-0.297810778	0.000828509	0.000929224	ITCH
cg13728604_TMEM268	0.324971125	0.000828512	0.000929224	TMEM268
cg24511004_LRFN3	-0.308145235	0.000828513	0.000929224	LRFN3
cg19647370_LINC01107	-0.406595867	0.000828516	0.000929225	LINC01107
cg06881398_GAPDHP57	-0.30694785	0.000828522	0.00092923	GAPDHP57
cg23034799_EIF3LP2	0.310952304	0.000828538	0.000929246	EIF3LP2
cg27399957_SNORD37	-0.302103149	0.00082854	0.000929246	SNORD37
cg07506153_LINC02782	-0.290086232	0.000828549	0.000929254	LINC02782
cg09253696_SHD	0.297461888	0.000828552	0.000929256	SHD
cg14223866_MAPK6P6	0.335519679	0.000828557	0.000929258	MAPK6P6
cg09825146_SLC6A10P	0.363746985	0.000828558	0.000929258	SLC6A10P
cg17509337_DRD5P1	-0.297296427	0.00082856	0.000929258	DRD5P1
cg21226087_SCAND3P1	-0.371209265	0.000828561	0.000929258	SCAND3P1
cg08426938_AHR	-0.30697996	0.000828571	0.000929262	AHR
cg21649442_AFMID	-0.404532078	0.000828573	0.000929262	AFMID
cg06636682_CACNG4	-0.373151068	0.000828574	0.000929262	CACNG4
cg24967495_SKOR2	-0.396000092	0.000828574	0.000929262	SKOR2
cg21201401_EGFR-AS1	0.276715676	0.000828575	0.000929262	EGFR-AS1
cg04398282_YPEL5	0.340237991	0.000828575	0.000929262	YPEL5
cg21803139_RNA5SP248	-0.290666747	0.000828579	0.000929263	RNA5SP248
cg12642194_MATN3	-0.301093626	0.000828581	0.000929263	MATN3
cg09855983_PRL	-0.311684133	0.000828581	0.000929263	PRL
cg24728770_RNU2-20P	-0.292469017	0.000828584	0.000929264	RNU2-20P
cg23073032_HSD3BP4	0.290381157	0.000828586	0.000929264	HSD3BP4
cg10259482_RN7SL826P	-0.298589112	0.000828591	0.000929267	RN7SL826P
cg17044191_PACRGL	-0.411481911	0.000828592	0.000929267	PACRGL
cg08081346_BSX	-0.30774457	0.000828594	0.000929267	BSX
cg27552167_RIPOR1	0.333159894	0.000828597	0.000929268	RIPOR1
cg10991855_ULBP2	-0.298945009	0.000828598	0.000929268	ULBP2
cg24588582_LSM4	-0.301730204	0.000828605	0.000929268	LSM4
cg15580874_TRPM2-AS	0.30728331	0.000828606	0.000929268	TRPM2-AS
cg23414262_RPL12P31	-0.304164974	0.000828607	0.000929268	RPL12P31
cg09227800_CPPED1	-0.316166121	0.000828607	0.000929268	CPPED1
cg05522180_RNU6-660P	-0.300309678	0.000828609	0.000929268	RNU6-660P
cg05522180_RNU6-710P	-0.300309678	0.000828609	0.000929268	RNU6-710P
cg12557626_GLULP4	-0.317049044	0.000828612	0.00092927	GLULP4
cg08455267_MYRF	0.34976799	0.000828623	0.00092928	MYRF
cg25869196_PIN1P1	-0.304351387	0.000828626	0.00092928	PIN1P1
cg00171290_EHD2	-0.308398944	0.000828626	0.00092928	EHD2
cg24299929_NR2F1-AS1	-0.302891283	0.000828629	0.000929281	NR2F1-AS1
cg10100831_RNU6-354P	-0.293717102	0.000828633	0.000929283	RNU6-354P
cg19784873_OR6R1P	-0.303957572	0.000828636	0.000929283	OR6R1P
cg06779317_RPL23AP20	-0.32694027	0.000828636	0.000929283	RPL23AP20
cg27245817_SLC44A1	-0.323430386	0.000828638	0.000929283	SLC44A1
cg05502445_HSPA12B	-0.334745377	0.000828641	0.000929284	HSPA12B
cg22087659_ZNF304	0.294978182	0.000828644	0.000929286	ZNF304
cg21482265_RNU6-110P	-0.334490445	0.000828652	0.000929293	RNU6-110P
cg26356782_C11orf40	-0.298540173	0.000828658	0.000929298	C11orf40
cg09375013_ST13P7	0.338264128	0.000828663	0.000929301	ST13P7
cg13793166_GAS8	0.411651103	0.000828666	0.000929302	GAS8
cg25481735_SLC25A25-AS1	0.378530224	0.000828672	0.000929302	SLC25A25-AS1
cg11868136_TPM4	-0.314078515	0.000828675	0.000929302	TPM4
cg14710552_TTLL10	0.289110166	0.000828675	0.000929302	TTLL10
cg15790457_CHRDL2	-0.307480784	0.000828675	0.000929302	CHRDL2
cg01426303_LSMEM1	-0.288771965	0.000828675	0.000929302	LSMEM1
cg19632822_PRSS3P4	-0.375644068	0.000828676	0.000929302	PRSS3P4
cg25588120_ZNF623	-0.290887585	0.000828682	0.000929306	ZNF623
cg08071282_OR7E23P	-0.304262503	0.000828683	0.000929306	OR7E23P
cg06440946_F2	-0.431705751	0.000828686	0.000929307	F2
cg13508402_OR7E130P	-0.296838774	0.000828693	0.000929312	OR7E130P
cg02121773_RAI14	-0.386315145	0.000828694	0.000929312	RAI14
cg20315554_PPARD	-0.329276777	0.000828697	0.000929313	PPARD
cg01878308_NIPSNAP2	-0.434591331	0.0008287	0.000929314	NIPSNAP2
cg17454173_AIMP1	-0.339971883	0.000828701	0.000929314	AIMP1
cg24604127_MTATP6P14	-0.303320223	0.000828703	0.000929315	MTATP6P14
cg02080116_SH2D7	-0.307277444	0.000828707	0.000929316	SH2D7
cg14004768_CD3E	0.350849783	0.000828708	0.000929316	CD3E
cg06551718_SLC2A2	-0.364707516	0.000828714	0.000929319	SLC2A2
cg17454173_AK3	-0.338327841	0.000828719	0.000929319	AK3
cg22503024_MTND2P9	-0.293224047	0.000828719	0.000929319	MTND2P9
cg03023681_MARK3	-0.336102415	0.00082872	0.000929319	MARK3
cg20540806_HSPE1P28	0.286988627	0.000828722	0.000929319	HSPE1P28
cg03023681_NUDT15	-0.339411023	0.000828723	0.000929319	NUDT15
cg01538049_GRM7-AS3	-0.368531558	0.000828724	0.000929319	GRM7-AS3
cg03549146_SLX1B	-0.284282033	0.000828725	0.000929319	SLX1B
cg16569407_LINC00424	-0.448541948	0.000828729	0.000929322	LINC00424
cg22026465_RPL31P59	-0.283676053	0.000828734	0.000929326	RPL31P59
cg26759296_DDI2	-0.317802024	0.000828744	0.000929331	DDI2
cg09987517_ILRUNP1	-0.301008502	0.000828746	0.000929331	ILRUNP1
cg09684998_MRTFA	-0.312871079	0.000828747	0.000929331	MRTFA
cg04304019_RPL26P29	-0.296645061	0.000828747	0.000929331	RPL26P29
cg14025941_LINC00433	0.261633029	0.000828748	0.000929331	LINC00433
cg26613778_SHD	-0.319416419	0.000828754	0.000929334	SHD
cg13229245_KRR1	0.289547631	0.000828755	0.000929334	KRR1
cg04452523_GPR158-AS1	-0.321404806	0.000828756	0.000929334	GPR158-AS1
cg14046470_UBD	-0.311938168	0.00082876	0.000929337	UBD
cg27030245_CAND1	0.296919774	0.000828764	0.000929338	CAND1
cg27378537_EIF1AXP1	0.346690594	0.000828766	0.000929338	EIF1AXP1
cg03455225_LINC01743	-0.298752492	0.000828767	0.000929338	LINC01743
cg13978534_KIF23	0.303060865	0.000828768	0.000929338	KIF23
cg08554627_C12orf54	-0.365176471	0.000828779	0.000929345	C12orf54
cg07571734_NEURL4	-0.323562674	0.00082878	0.000929345	NEURL4
cg13543544_PROM2	0.361478357	0.000828784	0.000929345	PROM2
cg16138453_NTS	-0.377824314	0.000828785	0.000929345	NTS
cg25851352_SLC22A17	-0.397290608	0.000828785	0.000929345	SLC22A17
cg10568558_HS3ST3A1	-0.294781868	0.000828795	0.000929345	HS3ST3A1
cg19931102_ZNRF1	-0.31515655	0.000828798	0.000929345	ZNRF1
cg24947123_SEPTIN5	-0.330528415	0.000828804	0.000929345	SEPTIN5
cg17172946_HNRNPA3P14	-0.302166297	0.000828806	0.000929345	HNRNPA3P14
cg17172946_RNA5SP183	-0.302166297	0.000828806	0.000929345	RNA5SP183
cg17172946_OR2U1P	-0.302166297	0.000828806	0.000929345	OR2U1P
cg17172946_DEFA5	-0.302166297	0.000828806	0.000929345	DEFA5
cg17172946_SNORD3H	-0.302166297	0.000828806	0.000929345	SNORD3H
cg17172946_POM121L13P	-0.302166297	0.000828806	0.000929345	POM121L13P
cg17172946_RNU6-845P	-0.302166297	0.000828806	0.000929345	RNU6-845P
cg17172946_BMP6P1	-0.302166297	0.000828806	0.000929345	BMP6P1
cg04751533_PCGF3	-0.3033837	0.000828807	0.000929345	PCGF3
cg10726445_SGCA	0.374751511	0.000828808	0.000929345	SGCA
cg03985285_LSM3P3	-0.349822595	0.000828809	0.000929345	LSM3P3
cg09227800_RHOA	-0.317457297	0.00082881	0.000929345	RHOA
cg05186161_MYNN	0.346630261	0.000828819	0.000929351	MYNN
cg10631684_RN7SL215P	-0.407206877	0.00082882	0.000929351	RN7SL215P
cg24969888_OR4F13P	-0.321190166	0.00082882	0.000929351	OR4F13P
cg23034799_KRT18P63	-0.303883667	0.000828823	0.000929351	KRT18P63
cg12790874_INSL5	-0.352688864	0.000828824	0.000929351	INSL5
cg18888655_IRF2BP1	-0.30633879	0.000828826	0.000929351	IRF2BP1
cg10276098_DLG5	-0.294160287	0.00082883	0.000929354	DLG5
cg27434890_P2RY2	-0.291867619	0.000828841	0.000929364	P2RY2
cg07190763_GOLPH3L	0.338320065	0.000828843	0.000929364	GOLPH3L
cg15712577_RNU6ATAC5P	-0.295802113	0.000828853	0.000929373	RNU6ATAC5P
cg15353666_MAP1S	-0.356522101	0.000828857	0.000929376	MAP1S
cg26243156_LINC01363	-0.312521164	0.000828858	0.000929376	LINC01363
cg17790417_RNU6-140P	0.419396973	0.000828862	0.000929377	RNU6-140P
cg09965679_FYCO1	0.362831978	0.000828863	0.000929377	FYCO1
cg03830265_FAM216B	-0.335864984	0.00082887	0.000929379	FAM216B
cg15806890_SOX1-OT	-0.33780273	0.000828872	0.000929379	SOX1-OT
cg13920792_SPDYE5	-0.298788122	0.000828874	0.000929379	SPDYE5
cg16255663_PPP1R9A	-0.290475739	0.000828876	0.000929379	PPP1R9A
cg09981313_EHHADH-AS1	-0.309714369	0.000828877	0.000929379	EHHADH-AS1
cg09981313_NPVF	-0.309714369	0.000828877	0.000929379	NPVF
cg09981313_RN7SL50P	-0.309714369	0.000828877	0.000929379	RN7SL50P
cg12594546_IFITM2	-0.35010353	0.000828881	0.000929379	IFITM2
cg13897388_UBTD2	-0.343189937	0.000828881	0.000929379	UBTD2
cg05091947_TMEM201	-0.319920462	0.000828886	0.000929383	TMEM201
cg20131013_FN3K	0.415834764	0.000828893	0.000929389	FN3K
cg20952901_ZBTB45P2	-0.316737235	0.000828896	0.00092939	ZBTB45P2
cg05806115_VAV3	0.346241292	0.000828906	0.000929399	VAV3
cg15607358_SNORA33	-0.412495935	0.000828907	0.000929399	SNORA33
cg21840153_CPLANE1	-0.437676403	0.00082891	0.0009294	CPLANE1
cg16701925_RPS26P15	-0.387854768	0.000828914	0.000929402	RPS26P15
cg00288945_ARHGDIB	0.293305375	0.000828915	0.000929402	ARHGDIB
cg15296799_RNH1	-0.329300402	0.000828918	0.000929403	RNH1
cg14193001_MYBL1	-0.307626161	0.000828922	0.000929405	MYBL1
cg12474980_EGR3	-0.308473329	0.000828926	0.000929408	EGR3
cg03763624_RNU7-74P	-0.317186939	0.000828929	0.000929408	RNU7-74P
cg24427175_FTCD-AS1	-0.308076353	0.000828929	0.000929408	FTCD-AS1
cg13320138_CTBP2P2	0.327232565	0.000828932	0.000929408	CTBP2P2
cg05091947_ZSWIM4	-0.323755743	0.000828935	0.000929411	ZSWIM4
cg03231326_HMGN2P17	-0.307824735	0.000828938	0.000929411	HMGN2P17
cg01980928_DUSP28	-0.329435688	0.00082894	0.000929412	DUSP28
cg12775659_TMEM14DP	-0.358174951	0.000828944	0.000929414	TMEM14DP
cg12877532_TMEM64	-0.299546985	0.000828946	0.000929415	TMEM64
cg10940206_GAPDHP57	0.396552047	0.000828952	0.000929419	GAPDHP57
cg05186161_IDNK	0.348190905	0.000828954	0.000929419	IDNK
cg07760544_GPC1	-0.312675012	0.000828957	0.000929419	GPC1
cg26926221_TBCEL	-0.408668266	0.000828957	0.000929419	TBCEL
cg05450979_VILL	-0.302138385	0.000828961	0.000929422	VILL
cg23916780_BMS1P11	0.333037286	0.000828964	0.000929423	BMS1P11
cg00312344_EIF4E1B	-0.31473997	0.000828968	0.000929426	EIF4E1B
cg04767732_RNU6-662P	-0.306658828	0.000828971	0.000929426	RNU6-662P
cg01479912_LINC02796	0.286035523	0.000828976	0.000929427	LINC02796
cg01616519_RSAD2	0.318154518	0.000828976	0.000929427	RSAD2
cg00530579_SNORA80D	-0.297317134	0.000828977	0.000929427	SNORA80D
cg02241545_CABS1	-0.285430474	0.000828978	0.000929427	CABS1
cg19935718_NPTXR	0.343045502	0.000828981	0.000929427	NPTXR
cg11214014_HNRNPA1P4	-0.289174554	0.000828982	0.000929427	HNRNPA1P4
cg21156812_OR10J3	-0.311771525	0.000828984	0.000929427	OR10J3
cg02121773_ITGA2	-0.387178634	0.000828994	0.000929433	ITGA2
cg24328944_LTBP4	0.32751857	0.000828994	0.000929433	LTBP4
cg10934068_SMU1P1	0.359641334	0.000828994	0.000929433	SMU1P1
cg15353666_TNK2	-0.354735847	0.000829002	0.000929438	TNK2
cg01947482_MYB-AS1	-0.292954218	0.000829002	0.000929438	MYB-AS1
cg07970948_TCL1B	-0.320144837	0.000829004	0.000929438	TCL1B
cg20945983_FBXO39	0.362990604	0.000829014	0.000929446	FBXO39
cg14787030_RNA5SP86	-0.428512426	0.000829015	0.000929446	RNA5SP86
cg03197961_GCG	-0.342680464	0.000829017	0.000929446	GCG
cg17044191_FABP5P10	0.396691769	0.00082902	0.000929447	FABP5P10
cg25127852_PAPLN	-0.354135473	0.000829022	0.000929447	PAPLN
cg23987549_TPI1P4	0.294091783	0.000829024	0.000929447	TPI1P4
cg02105002_RPL12P21	0.39165764	0.000829025	0.000929447	RPL12P21
cg04425604_OR1X5P	-0.288714806	0.000829028	0.000929447	OR1X5P
cg14206615_ZNF890P	0.398096811	0.000829028	0.000929447	ZNF890P
cg00866690_SNORD6	-0.309254399	0.00082903	0.000929447	SNORD6
cg20540806_RPL12P30	0.284490084	0.000829033	0.000929449	RPL12P30
cg24304928_RPL36AP48	-0.306848859	0.000829036	0.00092945	RPL36AP48
cg10928544_HAUS1	-0.334699141	0.000829038	0.00092945	HAUS1
cg01304256_FBLN1	-0.287513948	0.000829047	0.000929458	FBLN1
cg17323715_UMLILO	-0.300703834	0.000829052	0.000929462	UMLILO
cg12046819_TMEM14DP	0.361235366	0.000829056	0.000929465	TMEM14DP
cg20797320_TUBG1P	0.37732101	0.000829058	0.000929465	TUBG1P
cg06002983_ASPG	-0.363312974	0.000829061	0.000929465	ASPG
cg03289224_RNU6-1240P	-0.356660341	0.000829062	0.000929465	RNU6-1240P
cg08894362_SNRPGP5	-0.287956713	0.000829064	0.000929465	SNRPGP5
cg10532310_ZNF703	-0.293451957	0.000829065	0.000929465	ZNF703
cg04774563_MUC13	-0.297269334	0.000829067	0.000929465	MUC13
cg17351974_HOXB-AS2	0.397383808	0.000829075	0.00092947	HOXB-AS2
cg10723869_NUFIP1	-0.303822574	0.000829075	0.00092947	NUFIP1
cg08898155_OSTCP6	0.310749129	0.000829077	0.00092947	OSTCP6
cg13500029_IL18BP	-0.2892771	0.000829079	0.00092947	IL18BP
cg12279294_MIR204	0.342503116	0.00082908	0.00092947	MIR204
cg11067347_HMGN1P20	0.395501485	0.000829082	0.00092947	HMGN1P20
cg14206615_RWDD3	-0.417449157	0.000829085	0.000929471	RWDD3
cg09631193_RNU6-1138P	0.41195532	0.000829088	0.000929473	RNU6-1138P
cg03637781_CYP2C58P	0.290692892	0.000829092	0.000929475	CYP2C58P
cg27434890_DGKQ	-0.301782751	0.000829095	0.000929475	DGKQ
cg19344682_TBX18	-0.311244871	0.000829097	0.000929475	TBX18
cg17362819_TCF7L1	-0.307448302	0.000829097	0.000929475	TCF7L1
cg23757341_RPL36AP39	-0.403834239	0.000829101	0.000929477	RPL36AP39
cg06716182_SLC45A2	-0.359864685	0.000829103	0.000929477	SLC45A2
cg14924064_MIR1290	0.291698489	0.000829105	0.000929478	MIR1290
cg14563921_IFITM3P4	-0.423590821	0.000829113	0.000929481	IFITM3P4
cg00879723_CTU1	-0.314360314	0.000829115	0.000929481	CTU1
cg17714861_KCNS1	-0.288088805	0.000829117	0.000929481	KCNS1
cg22635676_SHC1	0.316610935	0.000829117	0.000929481	SHC1
cg23556358_TUFT1	-0.364282948	0.000829117	0.000929481	TUFT1
cg25195424_FOXN1	-0.26831553	0.000829129	0.000929488	FOXN1
cg26329715_LRRC19	0.304603449	0.000829129	0.000929488	LRRC19
cg16737517_ALDOAP1	0.304765788	0.000829131	0.000929488	ALDOAP1
cg25102279_IGHV1-45	-0.2880829	0.000829132	0.000929488	IGHV1-45
cg16189873_TMX3	0.330327112	0.000829133	0.000929488	TMX3
cg13605646_R3HDM1	0.349200907	0.000829135	0.000929488	R3HDM1
cg00666820_COL7A1	-0.300954382	0.000829141	0.000929488	COL7A1
cg21840153_COX11	-0.429113368	0.000829142	0.000929488	COX11
cg11791922_C5orf46	-0.334190416	0.000829144	0.000929488	C5orf46
cg09235147_SCRIB	-0.308904569	0.000829145	0.000929488	SCRIB
cg12852285_ZNF596	-0.359273243	0.000829145	0.000929488	ZNF596
cg19800871_NCOR2	-0.303338222	0.000829148	0.000929488	NCOR2
cg21840153_NDUFB6	-0.427053568	0.00082915	0.000929488	NDUFB6
cg14711243_RNU6-1286P	0.29400105	0.000829151	0.000929488	RNU6-1286P
cg23296665_RPS27AP15	-0.31260731	0.000829152	0.000929488	RPS27AP15
cg13615592_TRPV1	-0.383918634	0.000829154	0.000929488	TRPV1
cg25971649_DEFB4B	-0.285624414	0.000829156	0.000929488	DEFB4B
cg08471588_HHIP	-0.366073457	0.000829156	0.000929488	HHIP
cg13605646_SEC24A	0.345605278	0.000829156	0.000929488	SEC24A
cg09227800_SHLD1	-0.32537189	0.00082916	0.00092949	SHLD1
cg00340919_TALDO1	-0.35492397	0.000829163	0.000929492	TALDO1
cg22875823_SAPCD2	-0.306893528	0.000829168	0.000929493	SAPCD2
cg05758100_RNU6-485P	-0.358520709	0.00082917	0.000929493	RNU6-485P
cg09887955_MRPL35P1	0.374520939	0.000829174	0.000929493	MRPL35P1
cg25588120_RARS1	-0.292464354	0.000829176	0.000929493	RARS1
cg01893462_FZD1	-0.309556254	0.000829176	0.000929493	FZD1
cg22108143_CUL7	-0.379218508	0.000829178	0.000929493	CUL7
cg08160477_PPIAP33	-0.366658369	0.000829181	0.000929493	PPIAP33
cg24873256_NPM1P46	-0.417556612	0.000829182	0.000929493	NPM1P46
cg19952435_POLR2E	-0.382601278	0.000829182	0.000929493	POLR2E
cg10413009_SLC4A11	-0.349756038	0.000829182	0.000929493	SLC4A11
cg11316131_CABS1	0.335101896	0.000829184	0.000929493	CABS1
cg00475235_SETD1B	-0.321694719	0.000829186	0.000929493	SETD1B
cg03767663_MOGAT1	-0.352191714	0.000829188	0.000929493	MOGAT1
cg10172250_SLC6A12	-0.333305867	0.00082919	0.000929493	SLC6A12
cg17686337_KRT18P16	-0.298092521	0.000829191	0.000929493	KRT18P16
cg13555354_RPS15AP38	0.29560948	0.000829195	0.000929495	RPS15AP38
cg18014437_ETS1	0.285990246	0.000829196	0.000929495	ETS1
cg12877532_RBM28	-0.297330726	0.0008292	0.000929496	RBM28
cg22298088_LRP3	-0.326057768	0.000829201	0.000929496	LRP3
cg16792066_GIMAP3P	0.306536282	0.000829205	0.000929499	GIMAP3P
cg25849727_OR2U2P	-0.29633519	0.000829215	0.000929506	OR2U2P
cg10386511_LINC01054	-0.337916233	0.000829216	0.000929506	LINC01054
cg04195855_TBC1D17	-0.346752117	0.000829216	0.000929506	TBC1D17
cg24118983_ITPR2	-0.296536546	0.000829226	0.000929513	ITPR2
cg09661733_ESR1	-0.315097115	0.000829226	0.000929513	ESR1
cg15001930_SH2D2A	-0.309299496	0.000829229	0.000929513	SH2D2A
cg00759807_TAX1BP3	0.328148452	0.000829232	0.000929513	TAX1BP3
cg25947301_OR7E62P	-0.357197863	0.000829233	0.000929513	OR7E62P
cg20952434_LDHA	-0.394639189	0.000829234	0.000929513	LDHA
cg27459981_SELENOI	0.329371905	0.000829237	0.000929515	SELENOI
cg25043643_FSCN1	-0.304665988	0.00082924	0.000929516	FSCN1
cg02813721_CDR2L	-0.294269121	0.000829247	0.000929521	CDR2L
cg01990910_COL18A1-AS2	-0.300686219	0.000829248	0.000929521	COL18A1-AS2
cg16269733_CHD6	-0.301970704	0.000829249	0.000929521	CHD6
cg09998151_NEK2P2	0.311829454	0.000829254	0.000929523	NEK2P2
cg08742095_TCF7L1	-0.315137948	0.000829255	0.000929523	TCF7L1
cg08110272_CST11	0.30659827	0.000829261	0.000929526	CST11
cg23024913_SENP7	-0.316864705	0.000829261	0.000929526	SENP7
cg05688588_SKI	0.366702189	0.000829265	0.000929526	SKI
cg00153831_BMP8B	0.340563198	0.000829266	0.000929526	BMP8B
cg23565821_SLX1B	0.340362607	0.000829266	0.000929526	SLX1B
cg02067491_KRT71	-0.284477021	0.000829268	0.000929526	KRT71
cg17839232_ANKRD60	-0.296233816	0.000829275	0.000929529	ANKRD60
cg04728840_SMPD4P1	-0.365921409	0.000829276	0.000929529	SMPD4P1
cg12386544_HTR6	-0.306487071	0.000829278	0.000929529	HTR6
cg16920238_KCND3	-0.334512951	0.000829278	0.000929529	KCND3
cg04657146_ITIH1	0.3133996	0.000829279	0.000929529	ITIH1
cg02950209_RNU6-336P	-0.319958158	0.000829288	0.000929537	RNU6-336P
cg17627654_RN7SL865P	0.291132139	0.000829291	0.000929538	RN7SL865P
cg09899171_PCDH9-AS3	-0.304940697	0.000829295	0.000929539	PCDH9-AS3
cg19952435_KLC2	-0.385426329	0.000829295	0.000929539	KLC2
cg25851352_PITPNA-AS1	-0.395705492	0.000829297	0.000929539	PITPNA-AS1
cg22829098_TMEM109	-0.396626548	0.000829299	0.00092954	TMEM109
cg12870253_PPARG	0.344806677	0.000829303	0.000929541	PPARG
cg01008267_LINC01410	-0.320361782	0.000829305	0.000929542	LINC01410
cg07588569_SLX1B	0.332812613	0.000829308	0.000929543	SLX1B
cg09483607_SQLE	-0.297677467	0.00082931	0.000929544	SQLE
cg09191854_RNU2-23P	-0.323852329	0.000829313	0.000929545	RNU2-23P
cg17714861_VASH1	-0.306115217	0.000829322	0.00092955	VASH1
cg24634058_ARHGEF38	0.315015667	0.000829324	0.00092955	ARHGEF38
cg18459152_RAD18	-0.368489794	0.000829324	0.00092955	RAD18
cg00199007_CCDC175	0.298580383	0.000829325	0.00092955	CCDC175
cg06252523_FAM90A1	-0.344872387	0.000829327	0.000929551	FAM90A1
cg14357008_HHIP	-0.364955812	0.000829333	0.000929556	HHIP
cg25170017_SLC9A1	0.303749732	0.000829352	0.000929574	SLC9A1
cg01378159_NPTXR	-0.404752167	0.000829356	0.000929574	NPTXR
cg03025569_SLC35C1	-0.299628256	0.000829357	0.000929574	SLC35C1
cg25985506_TRAJ58	-0.402513942	0.000829357	0.000929574	TRAJ58
cg05970080_GCNT1P5	-0.326080569	0.000829359	0.000929575	GCNT1P5
cg16231923_PPDPF	0.358486622	0.000829364	0.000929576	PPDPF
cg12642289_RNA5SP78	0.370146106	0.000829364	0.000929576	RNA5SP78
cg04006143_MUC21	0.385589353	0.000829368	0.000929578	MUC21
cg20040765_METRN	-0.399495972	0.00082937	0.000929579	METRN
cg01012966_CRYGD	-0.316149877	0.000829374	0.00092958	CRYGD
cg15712577_PGAM1P10	-0.296503893	0.000829375	0.00092958	PGAM1P10
cg16189873_NUP160	0.331103639	0.000829379	0.000929582	NUP160
cg02485345_FSTL4	0.445394791	0.000829379	0.000929582	FSTL4
cg27030245_MKLN1	0.300009897	0.000829386	0.000929587	MKLN1
cg16792066_PRKCZ-AS1	0.302618527	0.000829393	0.00092959	PRKCZ-AS1
cg15411736_CCL24	-0.291478513	0.000829395	0.00092959	CCL24
cg24695071_TNNT2	-0.285354606	0.000829395	0.00092959	TNNT2
cg13022784_ELOCP28	0.378012728	0.000829395	0.00092959	ELOCP28
cg06910290_KRTAP5-8	-0.303931862	0.000829397	0.00092959	KRTAP5-8
cg15353666_CPLANE2	-0.353422759	0.000829401	0.000929592	CPLANE2
cg02443589_MRPL38	-0.37530902	0.000829404	0.000929593	MRPL38
cg18121066_DRD5P2	0.328913017	0.000829411	0.000929598	DRD5P2
cg17349802_TMEM14DP	0.305794387	0.000829412	0.000929598	TMEM14DP
cg00161955_RNU4-50P	-0.377097601	0.000829414	0.000929598	RNU4-50P
cg20161227_CRYBB1	-0.316512178	0.000829418	0.000929601	CRYBB1
cg24290320_CALHM3	-0.30614764	0.000829423	0.000929601	CALHM3
cg23290207_SMIM8	0.295003423	0.000829428	0.000929601	SMIM8
cg25797455_RPS15AP34	-0.325617373	0.000829428	0.000929601	RPS15AP34
cg21298523_KRT17P5	0.299901913	0.00082943	0.000929601	KRT17P5
cg25149516_CRIP1P2	-0.310678247	0.000829437	0.000929601	CRIP1P2
cg25855415_LRRC20	0.32917067	0.000829437	0.000929601	LRRC20
cg06191029_PFDN6	-0.316416457	0.000829439	0.000929601	PFDN6
cg14694342_NPY6R	0.366418778	0.00082944	0.000929601	NPY6R
cg23646614_POU6F2	-0.389137329	0.000829441	0.000929601	POU6F2
cg11911060_RNU6-944P	-0.344410936	0.000829441	0.000929601	RNU6-944P
cg24907862_SLC25A14P1	0.294009678	0.000829442	0.000929601	SLC25A14P1
cg21434761_LINC01132	-0.296891686	0.000829446	0.000929601	LINC01132
cg22626897_TMPRSS11F	-0.280279656	0.000829447	0.000929601	TMPRSS11F
cg02062218_RNA5SP224	-0.302541018	0.000829449	0.000929601	RNA5SP224
cg02062218_RNA5SP261	-0.302541018	0.000829449	0.000929601	RNA5SP261
cg02062218_RPL17P44	-0.302541018	0.000829449	0.000929601	RPL17P44
cg07985039_SLC45A1	0.426730658	0.000829449	0.000929601	SLC45A1
cg13714644_TBKBP1	-0.294605425	0.00082945	0.000929601	TBKBP1
cg26329715_LONP1	-0.317219997	0.000829456	0.000929605	LONP1
cg21878149_NKPD1	-0.30350055	0.000829457	0.000929605	NKPD1
cg22626897_PABPC1P1	-0.291520792	0.000829459	0.000929606	PABPC1P1
cg00268443_SERTM1	-0.33132736	0.000829464	0.000929607	SERTM1
cg20657843_FAM83G	-0.313317305	0.000829467	0.000929607	FAM83G
cg23034799_RNA5SP57	0.305127425	0.000829468	0.000929607	RNA5SP57
cg08206358_DHFRP2	-0.364825864	0.00082947	0.000929607	DHFRP2
cg10992736_WNK2	-0.312200655	0.00082947	0.000929607	WNK2
cg21689511_HDAC2	-0.386165254	0.000829471	0.000929607	HDAC2
cg21252088_GZMK	0.318333626	0.000829474	0.000929607	GZMK
cg05678500_EPCAM	-0.444803736	0.000829477	0.000929607	EPCAM
cg18805621_CBFA2T3	0.428887077	0.000829478	0.000929607	CBFA2T3
cg11619434_NACC2	-0.307065636	0.000829478	0.000929607	NACC2
cg14371107_RNA5SP379	0.309934881	0.000829481	0.000929607	RNA5SP379
cg21953717_LINC02850	-0.331233857	0.000829482	0.000929607	LINC02850
cg00545295_RNVU1-33	0.314881035	0.000829488	0.000929612	RNVU1-33
cg06259339_LINC01650	-0.302447412	0.000829491	0.000929612	LINC01650
cg02096001_AMOTL1	0.297416727	0.000829492	0.000929612	AMOTL1
cg08380311_ARHGAP8	0.296584953	0.000829493	0.000929612	ARHGAP8
cg02902649_FAM240C	-0.313461836	0.000829497	0.000929614	FAM240C
cg06750410_TMEM201	-0.312880063	0.000829499	0.000929614	TMEM201
cg14526732_OR51J1	0.302140743	0.000829501	0.000929614	OR51J1
cg12877532_CLPX	-0.293829388	0.000829503	0.000929614	CLPX
cg07979752_PCOLCE	0.40759226	0.000829504	0.000929614	PCOLCE
cg15026474_SEMA4C	-0.302264046	0.000829512	0.00092962	SEMA4C
cg07440826_IGLV3-16	0.348298745	0.000829513	0.00092962	IGLV3-16
cg05761355_RNU6-1193P	-0.308378958	0.000829518	0.000929624	RNU6-1193P
cg10723869_CMTM4	-0.314252294	0.000829521	0.000929624	CMTM4
cg19727026_CACNG4	-0.392436796	0.000829523	0.000929624	CACNG4
cg16569147_RNU7-185P	-0.301578044	0.000829525	0.000929624	RNU7-185P
cg09449927_LINC02023	-0.403124923	0.000829526	0.000929624	LINC02023
cg11748461_BOC	-0.304841125	0.000829527	0.000929624	BOC
cg07212563_RN7SL209P	-0.297989067	0.000829532	0.000929627	RN7SL209P
cg13292150_BTF3P10	-0.461912856	0.000829533	0.000929627	BTF3P10
cg27039034_LARP1P1	0.329123831	0.000829535	0.000929627	LARP1P1
cg04329977_SLC35F3-AS1	0.322038407	0.000829537	0.000929628	SLC35F3-AS1
cg09900436_SSC5D	-0.363711589	0.000829543	0.000929633	SSC5D
cg26740375_POLM	-0.324817683	0.000829546	0.000929634	POLM
cg02345572_RNU105B	-0.318423361	0.00082955	0.000929637	RNU105B
cg00589617_LINC02541	0.356934476	0.000829552	0.000929637	LINC02541
cg14127013_FBLN1	0.346464343	0.000829557	0.000929639	FBLN1
cg22352554_EPS15L1	-0.327680814	0.000829559	0.000929639	EPS15L1
cg20050875_SOX18	-0.299974794	0.000829561	0.000929639	SOX18
cg24525457_DYDC1	0.289724313	0.000829564	0.000929639	DYDC1
cg25130590_RNU6-1120P	-0.295779624	0.000829564	0.000929639	RNU6-1120P
cg05186161_LOX	0.339432809	0.000829565	0.000929639	LOX
cg13085553_BCL9L	-0.306104425	0.000829575	0.000929649	BCL9L
cg19516340_ZNF703	0.303159163	0.000829583	0.000929653	ZNF703
cg08229224_SEC24D	-0.358088422	0.000829583	0.000929653	SEC24D
cg10393228_RNU6-260P	0.308172065	0.00082959	0.000929658	RNU6-260P
cg02121773_MLXP1	-0.401672572	0.000829592	0.000929658	MLXP1
cg11091734_POU5F1	-0.306364607	0.000829592	0.000929658	POU5F1
cg10967430_NCF1C	-0.281876242	0.000829602	0.000929667	NCF1C
cg00066022_ZNF384	0.321837724	0.000829604	0.000929667	ZNF384
cg07014154_LINC01806	-0.376547997	0.000829609	0.00092967	LINC01806
cg20213869_GXYLT1P2	0.385593443	0.000829611	0.000929671	GXYLT1P2
cg20498175_IFITM3P4	-0.369254242	0.000829616	0.000929673	IFITM3P4
cg01817521_ULK4	0.305986643	0.000829616	0.000929673	ULK4
cg24378952_CERS3	-0.33994284	0.000829622	0.000929677	CERS3
cg11424260_NOD1	-0.303274867	0.000829629	0.000929683	NOD1
cg10279395_LRRTM1	-0.331931815	0.000829636	0.000929687	LRRTM1
cg27245817_LIPJ	-0.320362473	0.000829636	0.000929687	LIPJ
cg22125926_IMP3P1	0.37637304	0.00082964	0.000929689	IMP3P1
cg02930701_LAP3P1	-0.329655407	0.000829643	0.000929691	LAP3P1
cg04498418_ZNF777	-0.447970295	0.000829647	0.000929694	ZNF777
cg24267017_RPL10AP2	-0.301815347	0.000829651	0.000929695	RPL10AP2
cg03873565_BPIFA3	-0.358203337	0.000829654	0.000929697	BPIFA3
cg22275446_ARPP19P1	-0.337339938	0.00082966	0.0009297	ARPP19P1
cg22961457_ANO10	-0.316515932	0.000829661	0.0009297	ANO10
cg04981623_IGLC6	-0.294482735	0.000829662	0.0009297	IGLC6
cg09495418_RFX8	0.343933838	0.000829667	0.000929704	RFX8
cg00168193_NIPA2P5	-0.364647392	0.000829674	0.00092971	NIPA2P5
cg23024553_LANCL1	-0.301495238	0.00082968	0.000929715	LANCL1
cg09490603_LINC02247	0.317668242	0.000829688	0.000929722	LINC02247
cg06320175_MAFA	-0.290208318	0.000829691	0.000929723	MAFA
cg05438523_CYP2C19	-0.319902044	0.000829696	0.000929727	CYP2C19
cg05292018_CHN2	-0.300185262	0.000829699	0.000929727	CHN2
cg14780957_RNU6-680P	-0.296342234	0.000829701	0.000929727	RNU6-680P
cg05633550_MROH2B	-0.329517208	0.000829702	0.000929727	MROH2B
cg18731398_RNA5SP397	-0.29161382	0.000829705	0.000929728	RNA5SP397
cg02488517_HLA-S	-0.291111418	0.000829709	0.000929728	HLA-S
cg01298731_OTX1	-0.31156682	0.000829712	0.000929728	OTX1
cg08426938_RPL8P2	-0.312941012	0.000829713	0.000929728	RPL8P2
cg02357623_CXXC5	-0.36610502	0.000829715	0.000929728	CXXC5
cg27459981_SPAG17	0.327669193	0.000829716	0.000929728	SPAG17
cg00492719_FGF10	0.306065347	0.000829716	0.000929728	FGF10
cg16655291_TSSK6	0.314730869	0.000829717	0.000929728	TSSK6
cg12139617_SFRP5	-0.368132752	0.000829718	0.000929728	SFRP5
cg26708548_NGFR	0.293159567	0.000829723	0.000929728	NGFR
cg18740665_BAG3	-0.3053844	0.000829724	0.000929728	BAG3
cg12852285_PRMT3	-0.358800465	0.000829728	0.000929728	PRMT3
cg06883848_RPL18AP8	0.403532822	0.000829729	0.000929728	RPL18AP8
cg09227800_ACAP2	-0.316475184	0.000829734	0.000929728	ACAP2
cg01710886_OOSP2	0.426668005	0.000829734	0.000929728	OOSP2
cg01710886_RN7SL214P	0.426668005	0.000829734	0.000929728	RN7SL214P
cg05729372_LPO	-0.296692958	0.000829735	0.000929728	LPO
cg03623045_ST6GALNAC2	-0.310348024	0.000829735	0.000929728	ST6GALNAC2
cg04398282_MICU2	0.34160545	0.000829738	0.000929728	MICU2
cg09396308_OSTN	-0.311792895	0.000829738	0.000929728	OSTN
cg07571734_IGHMBP2	-0.322323227	0.00082974	0.000929728	IGHMBP2
cg02588929_IFNAR2	0.29409169	0.000829742	0.000929729	IFNAR2
cg23247274_MRPS18B	-0.298658104	0.000829746	0.00092973	MRPS18B
cg09162333_RPS15P4	-0.339593205	0.000829747	0.00092973	RPS15P4
cg08859787_TUBA4A	-0.297513573	0.000829748	0.00092973	TUBA4A
cg05516020_SKOR2	-0.303119401	0.000829751	0.00092973	SKOR2
cg23973115_NPM1P18	-0.303252853	0.000829752	0.00092973	NPM1P18
cg15299511_DNAAF5	-0.398883862	0.000829755	0.000929732	DNAAF5
cg26953232_ZNF703	0.374545088	0.000829759	0.000929732	ZNF703
cg04412054_RPL34P3	-0.297478616	0.00082976	0.000929732	RPL34P3
cg08561442_RNU6-788P	0.360462693	0.000829761	0.000929732	RNU6-788P
cg19800871_SDC1	-0.292152567	0.000829772	0.000929742	SDC1
cg19111078_RACK1	-0.301907372	0.000829778	0.000929746	RACK1
cg12279294_KCNA5	0.339434736	0.000829779	0.000929746	KCNA5
cg01226797_IFNA22P	-0.292930428	0.000829792	0.000929757	IFNA22P
cg26893816_MYPOP	-0.304045165	0.000829793	0.000929757	MYPOP
cg25195424_CCL22	-0.295089932	0.000829796	0.000929757	CCL22
cg07607591_NFIC	-0.322246123	0.000829796	0.000929757	NFIC
cg12595697_MYB-AS1	-0.306940745	0.000829805	0.000929766	MYB-AS1
cg12607106_SAMD7	-0.314768675	0.000829815	0.000929773	SAMD7
cg03966322_RNU6-43P	0.306179979	0.000829817	0.000929773	RNU6-43P
cg21762728_RUSC1	-0.301468147	0.000829819	0.000929773	RUSC1
cg10389371_UPF3AP2	-0.299290245	0.000829826	0.000929775	UPF3AP2
cg02804895_RNU2-16P	-0.29532542	0.000829826	0.000929775	RNU2-16P
cg24597457_PTPN23	-0.311084197	0.000829827	0.000929775	PTPN23
cg13044693_NPIPB9	0.382266626	0.000829829	0.000929775	NPIPB9
cg00148780_RPL23AP43	-0.376718157	0.00082983	0.000929775	RPL23AP43
cg26384803_GSPT1	-0.360349828	0.000829834	0.000929778	GSPT1
cg04748098_RPS15AP7	-0.301540727	0.000829839	0.000929778	RPS15AP7
cg24755562_TACR3	-0.365847341	0.000829839	0.000929778	TACR3
cg16108059_RPS11P5	-0.330952166	0.000829841	0.000929778	RPS11P5
cg08548734_SLC9A1	0.350143816	0.000829842	0.000929778	SLC9A1
cg22087659_METAP1	0.297169066	0.000829843	0.000929778	METAP1
cg17686337_TUBGCP2	-0.305153828	0.000829847	0.000929781	TUBGCP2
cg25389087_PPDPF	-0.311437994	0.000829861	0.000929793	PPDPF
cg22402121_RCC2	0.29148047	0.000829866	0.000929793	RCC2
cg07190763_PIP5K1C	-0.341974742	0.000829867	0.000929793	PIP5K1C
cg23290207_TRAF3IP2-AS1	0.297579663	0.000829868	0.000929793	TRAF3IP2-AS1
cg00069540_GSE1	-0.349796831	0.000829872	0.000929793	GSE1
cg09485678_H1-7	0.363550705	0.000829872	0.000929793	H1-7
cg00263619_FAM83G	-0.322840915	0.000829873	0.000929793	FAM83G
cg12679899_MST1R	-0.303998085	0.000829874	0.000929793	MST1R
cg01827571_TCEANC2	-0.349784692	0.000829874	0.000929793	TCEANC2
cg26708548_LGALS7B	0.291088079	0.000829884	0.000929803	LGALS7B
cg18100127_LINC00658	-0.303685593	0.00082989	0.000929806	LINC00658
cg17454173_ALDH1L2	-0.337266275	0.000829893	0.000929806	ALDH1L2
cg15857329_RPS16	-0.302494614	0.000829893	0.000929806	RPS16
cg00759807_FOXQ1	0.332791473	0.000829894	0.000929806	FOXQ1
cg05887049_LINC00452	-0.313498658	0.000829899	0.000929808	LINC00452
cg20407708_MTCO3P12	0.265115037	0.000829899	0.000929808	MTCO3P12
cg04797575_NLGN1	0.409085497	0.000829902	0.000929808	NLGN1
cg03023681_CUL3	-0.336014291	0.000829904	0.000929808	CUL3
cg11119525_SMARCB1	-0.453855285	0.000829907	0.000929808	SMARCB1
cg02485345_MIR610	0.443321768	0.000829909	0.000929808	MIR610
cg24929954_PSCA	-0.293983172	0.000829909	0.000929808	PSCA
cg05780543_CIC	0.317343872	0.00082991	0.000929808	CIC
cg27459981_ZNF589	0.339480699	0.000829913	0.000929809	ZNF589
cg25655084_TDP2	-0.340122169	0.000829918	0.000929809	TDP2
cg06143971_RNU6-66P	-0.306776526	0.000829918	0.000929809	RNU6-66P
cg05186161_CERT1	0.351758367	0.00082992	0.000929809	CERT1
cg22166914_KRT17P4	-0.332365099	0.000829922	0.000929809	KRT17P4
cg27459981_AHCYL1	0.331161336	0.000829923	0.000929809	AHCYL1
cg25855415_CDIPT	0.337311443	0.000829924	0.000929809	CDIPT
cg23322676_SPRR2G	-0.31398894	0.000829928	0.000929811	SPRR2G
cg26740375_ZSWIM9	-0.325012102	0.000829929	0.000929811	ZSWIM9
cg12474980_GLI1	-0.321545256	0.000829933	0.000929811	GLI1
cg21806090_PRDM2	0.303795152	0.000829937	0.000929811	PRDM2
cg24704344_LINC01516	0.357840874	0.000829937	0.000929811	LINC01516
cg24604214_PSAT1P4	-0.301339295	0.000829937	0.000929811	PSAT1P4
cg14668447_NIPSNAP3A	-0.404931526	0.000829938	0.000929811	NIPSNAP3A
cg10095247_PLBD2	-0.301046474	0.00082994	0.000929811	PLBD2
cg03659680_TMEM262	-0.386662556	0.000829945	0.000929814	TMEM262
cg06403901_CDC42EP2	-0.304492626	0.000829945	0.000929814	CDC42EP2
cg22988305_SEPTIN14P3	-0.330638041	0.000829956	0.000929824	SEPTIN14P3
cg14038695_HLA-B	0.364113851	0.000829972	0.000929833	HLA-B
cg24907862_PSG9	0.298607573	0.000829972	0.000929833	PSG9
cg04797575_NUTM2E	0.407963788	0.000829972	0.000929833	NUTM2E
cg25081128_MYPOP	-0.304256481	0.000829975	0.000929833	MYPOP
cg25040746_RAVER1	-0.358379571	0.000829975	0.000929833	RAVER1
cg27039034_SLC9A3P2	0.33192262	0.000829977	0.000929833	SLC9A3P2
cg00199007_IPMK	0.301641946	0.000829977	0.000929833	IPMK
cg16140565_PITPNA-AS1	-0.306973143	0.000829978	0.000929833	PITPNA-AS1
cg22596716_KCNA1	0.295460852	0.000829986	0.000929837	KCNA1
cg06031041_MBL2	-0.345349102	0.000829987	0.000929837	MBL2
cg10973146_ZNF276	-0.351468278	0.000829987	0.000929837	ZNF276
cg26404511_RPL21P28	-0.330652712	0.000829989	0.000929837	RPL21P28
cg15143998_CTSD	-0.301987625	0.00082999	0.000929837	CTSD
cg25037011_PRR11	0.299999831	0.000829994	0.000929839	PRR11
cg05684375_RNF44	-0.328078032	0.000829998	0.000929841	RNF44
cg11774399_IGLV3-21	0.354549026	0.000830004	0.000929844	IGLV3-21
cg12603344_NCOR2	-0.310457159	0.000830005	0.000929844	NCOR2
cg03549146_TCF7L1	-0.296293624	0.000830007	0.000929844	TCF7L1
cg27140058_RPL35AP12	0.356166116	0.000830008	0.000929844	RPL35AP12
cg26858540_KIR2DP1	-0.306713713	0.00083001	0.000929844	KIR2DP1
cg18459152_ANKRD28	-0.376981368	0.000830012	0.000929846	ANKRD28
cg22503024_CHCHD3P1	-0.305492763	0.000830016	0.000929846	CHCHD3P1
cg24544320_ANKRD18DP	-0.317282896	0.000830017	0.000929846	ANKRD18DP
cg24866437_C3orf20	-0.29868609	0.00083002	0.000929846	C3orf20
cg15797223_NPPC	0.355222844	0.000830021	0.000929846	NPPC
cg12852285_CCNT2-AS1	-0.362866222	0.000830023	0.000929846	CCNT2-AS1
cg18495484_FAM86MP	-0.313947451	0.000830026	0.000929846	FAM86MP
cg03231326_OR5D3P	-0.30467718	0.000830034	0.000929846	OR5D3P
cg25588120_AGPS	-0.29334194	0.000830035	0.000929846	AGPS
cg24171294_MARCHF8	-0.305129127	0.000830036	0.000929846	MARCHF8
cg02673703_RORA	-0.300088449	0.000830037	0.000929846	RORA
cg16919093_RPL30P14	-0.326574561	0.000830038	0.000929846	RPL30P14
cg00108210_RN7SL299P	-0.313046142	0.000830045	0.000929846	RN7SL299P
cg00108210_RN7SL201P	-0.313046142	0.000830045	0.000929846	RN7SL201P
cg00108210_MARK2P14	-0.313046142	0.000830045	0.000929846	MARK2P14
cg00108210_MARK2P10	-0.313046142	0.000830045	0.000929846	MARK2P10
cg01507342_SBK1	0.37055867	0.000830048	0.000929846	SBK1
cg11674404_VPS33A	-0.288658054	0.000830048	0.000929846	VPS33A
cg01298731_SLC35C1	-0.307605136	0.000830051	0.000929846	SLC35C1
cg14122995_HOXB-AS2	-0.311735977	0.000830053	0.000929846	HOXB-AS2
cg17210126_TNKS1BP1	-0.30319706	0.000830054	0.000929846	TNKS1BP1
cg17897187_BAG3	-0.301971557	0.000830054	0.000929846	BAG3
cg00886748_SLC45A4	-0.345238824	0.000830054	0.000929846	SLC45A4
cg27045396_ISLR	0.293635256	0.000830055	0.000929846	ISLR
cg17337668_TBXA2R	0.303643349	0.000830056	0.000929846	TBXA2R
cg02160684_KRTAP5-8	-0.301631244	0.000830062	0.00092985	KRTAP5-8
cg07607869_HMGN3P1	0.289471431	0.000830062	0.00092985	HMGN3P1
cg17551702_TMC3	-0.30109978	0.000830069	0.000929855	TMC3
cg04072177_WNT1	-0.301720488	0.00083008	0.000929856	WNT1
cg21346579_RNU6-925P	-0.413731818	0.000830083	0.000929856	RNU6-925P
cg21999471_FOXN1	-0.289333688	0.000830084	0.000929856	FOXN1
cg19987111_NKX3-2	-0.299753606	0.000830085	0.000929856	NKX3-2
cg03954667_THOC3	-0.372245717	0.000830085	0.000929856	THOC3
cg01824284_THEM6	-0.293117095	0.000830092	0.000929856	THEM6
cg15080433_SPATA31A1	-0.306225119	0.000830096	0.000929856	SPATA31A1
cg00456950_KRT83	-0.329530938	0.000830097	0.000929856	KRT83
cg00618271_SLC44A4	-0.375684248	0.000830097	0.000929856	SLC44A4
cg08923338_STKLD1	0.356564641	0.000830102	0.000929856	STKLD1
cg07738820_TTC21B-AS1	0.358871063	0.000830104	0.000929856	TTC21B-AS1
cg11978593_SRP68P2	-0.305946257	0.000830106	0.000929856	SRP68P2
cg06169910_LINC00475	-0.352821127	0.000830108	0.000929856	LINC00475
cg13732865_PACSIN1	-0.295330998	0.00083011	0.000929856	PACSIN1
cg10934068_RAP1B	0.361708173	0.00083011	0.000929856	RAP1B
cg09205384_SSU72P6	-0.309448248	0.000830115	0.000929856	SSU72P6
cg00132509_MIR218-2	-0.400142736	0.00083012	0.000929856	MIR218-2
cg26827373_IL17A	0.303318179	0.000830125	0.000929856	IL17A
cg13793166_DNAH1	0.395703006	0.000830128	0.000929856	DNAH1
cg00595889_RNU6-140P	0.322738082	0.000830128	0.000929856	RNU6-140P
cg14030025_SNORA70C	-0.377412433	0.00083013	0.000929856	SNORA70C
cg19472786_BST1	0.305067157	0.000830135	0.000929856	BST1
cg00819121_OR7D4	-0.334512559	0.000830136	0.000929856	OR7D4
cg10211696_GALR2	-0.298198359	0.000830138	0.000929856	GALR2
cg15756601_ADAMTS9	-0.303217356	0.00083014	0.000929856	ADAMTS9
cg00811340_MDFIC2	-0.308016703	0.00083014	0.000929856	MDFIC2
cg26759296_SAP18P2	-0.315510057	0.000830142	0.000929856	SAP18P2
cg17553854_TMEM243	0.381801554	0.000830142	0.000929856	TMEM243
cg25861660_ZNF704	-0.360337491	0.000830145	0.000929856	ZNF704
cg18692382_FEN1	0.287079979	0.000830145	0.000929856	FEN1
cg05472380_LINC01435	-0.26882484	0.000830146	0.000929856	LINC01435
cg19769182_BCL11A	-0.321508123	0.000830148	0.000929856	BCL11A
cg15391723_RN7SKP106	-0.320451105	0.000830149	0.000929856	RN7SKP106
cg07190763_ABCB8	-0.338733819	0.000830151	0.000929856	ABCB8
cg03637781_NPY	0.282916114	0.000830156	0.000929856	NPY
cg21593001_SERPINB13	-0.333983848	0.000830156	0.000929856	SERPINB13
cg24299929_RPL36AP10	-0.304508212	0.00083016	0.000929856	RPL36AP10
cg24299929_IGKV1D-35	-0.304508212	0.00083016	0.000929856	IGKV1D-35
cg24299929_HMGN2P22	-0.304508212	0.00083016	0.000929856	HMGN2P22
cg24299929_LINC01940	-0.304508212	0.00083016	0.000929856	LINC01940
cg24299929_RPL7AP23	-0.304508212	0.00083016	0.000929856	RPL7AP23
cg24299929_LINC02045	-0.304508212	0.00083016	0.000929856	LINC02045
cg24299929_OTOL1	-0.304508212	0.00083016	0.000929856	OTOL1
cg24299929_RNU1-105P	-0.304508212	0.00083016	0.000929856	RNU1-105P
cg24299929_GFRAL	-0.304508212	0.00083016	0.000929856	GFRAL
cg24299929_RNU6-600P	-0.304508212	0.00083016	0.000929856	RNU6-600P
cg24299929_RPS29P1	-0.304508212	0.00083016	0.000929856	RPS29P1
cg24299929_KRTAP4-3	-0.304508212	0.00083016	0.000929856	KRTAP4-3
cg24299929_RNU7-186P	-0.304508212	0.00083016	0.000929856	RNU7-186P
cg05140703_KRT18P42	-0.303610448	0.000830162	0.000929856	KRT18P42
cg24432376_MIR569	-0.303263044	0.000830163	0.000929856	MIR569
cg25855415_FAM110A	0.334407674	0.000830174	0.000929866	FAM110A
cg00318756_MOSPD3	-0.319567695	0.000830175	0.000929866	MOSPD3
cg11382963_CASTOR1	-0.326512763	0.000830181	0.00092987	CASTOR1
cg24742444_RIMS4	0.29744368	0.000830192	0.000929874	RIMS4
cg05433549_LINC01774	-0.308528439	0.000830192	0.000929874	LINC01774
cg01293277_RAC3	-0.308690479	0.000830193	0.000929874	RAC3
cg26072634_GPR45	-0.29596218	0.000830196	0.000929874	GPR45
cg01708411_APOL1	0.285579928	0.000830196	0.000929874	APOL1
cg21764190_GLRX3P2	0.338976967	0.000830198	0.000929874	GLRX3P2
cg14229362_RNA5S8	0.293597553	0.000830203	0.000929874	RNA5S8
cg21737632_TRPT1	0.381984663	0.000830204	0.000929874	TRPT1
cg22025816_SFTA3	0.38264418	0.000830204	0.000929874	SFTA3
cg16897387_SNORD114-24	-0.30302537	0.000830204	0.000929874	SNORD114-24
cg09162333_PLD2	-0.338784086	0.000830205	0.000929874	PLD2
cg20983125_BASP1-AS1	-0.29874557	0.000830206	0.000929874	BASP1-AS1
cg00270291_LRRD1	0.291065415	0.000830208	0.000929874	LRRD1
cg15391723_HDGFL1	-0.301427952	0.000830214	0.000929877	HDGFL1
cg17896927_SORCS3	0.297508685	0.000830214	0.000929877	SORCS3
cg21052958_C10orf90	-0.317262829	0.000830217	0.000929878	C10orf90
cg08859787_ZNF362	-0.297567313	0.00083022	0.00092988	ZNF362
cg16111704_RNU6-82P	-0.365178533	0.000830223	0.00092988	RNU6-82P
cg02121773_RCN1	-0.386614642	0.000830227	0.00092988	RCN1
cg07648749_MNDA	0.291091897	0.000830228	0.00092988	MNDA
cg11126410_RPL36AP26	0.309136123	0.000830228	0.00092988	RPL36AP26
cg10548700_PM20D2	0.296722538	0.000830229	0.00092988	PM20D2
cg13605646_ICE1	0.34334438	0.00083023	0.00092988	ICE1
cg12840361_SIX2	-0.318874457	0.000830243	0.000929887	SIX2
cg18007373_DAB2IP	-0.305067005	0.000830246	0.000929887	DAB2IP
cg01524501_GNPDA2	0.40322738	0.000830248	0.000929887	GNPDA2
cg14193001_IRF4	-0.295518688	0.000830248	0.000929887	IRF4
cg23290207_RN7SKP246	0.292133339	0.000830253	0.000929887	RN7SKP246
cg03189237_HMGN2P18	0.376906143	0.000830256	0.000929887	HMGN2P18
cg03189237_RNU6-961P	0.376906143	0.000830256	0.000929887	RNU6-961P
cg03189237_RNU6-235P	0.376906143	0.000830256	0.000929887	RNU6-235P
cg03189237_MIR489	0.376906143	0.000830256	0.000929887	MIR489
cg03189237_RNASE9	0.376906143	0.000830256	0.000929887	RNASE9
cg03189237_LINC01718	0.376906143	0.000830256	0.000929887	LINC01718
cg07014154_CEP83	-0.375670531	0.000830268	0.000929898	CEP83
cg10520070_BLMH	-0.371606136	0.000830269	0.000929898	BLMH
cg13605646_HP1BP3	0.331216433	0.000830276	0.000929902	HP1BP3
cg22332045_RPS17P2	-0.311656501	0.000830276	0.000929902	RPS17P2
cg08433110_MIR941-2	-0.304887199	0.000830278	0.000929902	MIR941-2
cg18246227_CDCA4P3	0.300424368	0.000830281	0.000929903	CDCA4P3
cg23291158_CR1	-0.292148101	0.000830284	0.000929905	CR1
cg16055817_ANKRD20A9P	-0.304910015	0.000830291	0.00092991	ANKRD20A9P
cg18714448_CD101	0.373937363	0.000830293	0.00092991	CD101
cg18205030_RNU6-618P	-0.29845233	0.0008303	0.000929915	RNU6-618P
cg01912298_RNU6-43P	-0.339880559	0.000830302	0.000929915	RNU6-43P
cg06320175_PCBP1	-0.311660832	0.000830303	0.000929915	PCBP1
cg02216951_PART1	0.36697946	0.000830304	0.000929915	PART1
cg15296799_POU4F3	-0.322792472	0.000830317	0.000929924	POU4F3
cg04518477_MGAT3	0.302930165	0.000830318	0.000929924	MGAT3
cg25855415_KIAA0513	0.339417569	0.000830321	0.000929924	KIAA0513
cg15288326_TMEM63C	-0.297811592	0.000830322	0.000929924	TMEM63C
cg25655084_HBP1	-0.335063373	0.000830323	0.000929924	HBP1
cg24728770_ACKR4P1	-0.293488069	0.000830324	0.000929924	ACKR4P1
cg07517893_IKBKB	-0.336431724	0.000830325	0.000929924	IKBKB
cg09283818_VN1R96P	0.333091293	0.000830326	0.000929924	VN1R96P
cg09375488_DOCK4-AS1	-0.363761536	0.000830329	0.000929925	DOCK4-AS1
cg25937438_MEMO1P1	0.320886719	0.000830332	0.000929926	MEMO1P1
cg03044157_CHCHD2	0.357134651	0.000830334	0.000929926	CHCHD2
cg12740725_RNU6-769P	-0.319041806	0.000830336	0.000929926	RNU6-769P
cg01138305_HLA-G	0.4361928	0.000830341	0.000929929	HLA-G
cg11216632_KLK2	-0.403009212	0.000830343	0.000929929	KLK2
cg16701694_CCNA2	-0.341684413	0.000830347	0.000929929	CCNA2
cg04072177_TOMM22P3	-0.302059283	0.000830349	0.000929929	TOMM22P3
cg24430871_ZNF519	-0.300497697	0.000830351	0.000929929	ZNF519
cg16237262_HACD4	0.334702735	0.000830353	0.000929929	HACD4
cg20215212_FAM240C	0.38084283	0.000830353	0.000929929	FAM240C
cg19982758_DNAH1	-0.348828126	0.000830356	0.000929929	DNAH1
cg22108143_MEN1	-0.381294233	0.000830357	0.000929929	MEN1
cg15374032_LINC01076	-0.304952858	0.00083036	0.000929929	LINC01076
cg10842456_TPT1P2	-0.299876385	0.000830362	0.000929929	TPT1P2
cg10508018_RPS8P6	-0.35769172	0.000830362	0.000929929	RPS8P6
cg12624031_UBE2Q2P12	-0.325582431	0.000830363	0.000929929	UBE2Q2P12
cg21003420_GADD45G	-0.31056932	0.000830367	0.000929929	GADD45G
cg15299511_SLC6A9	-0.399479466	0.000830367	0.000929929	SLC6A9
cg00069540_SFSWAP	-0.346759396	0.000830367	0.000929929	SFSWAP
cg21351830_RDH16	-0.373524901	0.000830368	0.000929929	RDH16
cg16062368_SPHKAP	-0.341319084	0.00083037	0.000929929	SPHKAP
cg18288390_OFD1P17	0.37518383	0.000830372	0.000929929	OFD1P17
cg18687588_RP1L1	-0.29780351	0.000830375	0.000929931	RP1L1
cg06620353_BCAS2P3	-0.309810086	0.000830379	0.000929933	BCAS2P3
cg08007023_FOXL2NB	-0.335355491	0.000830381	0.000929934	FOXL2NB
cg17030243_DHRS12	-0.321254001	0.000830383	0.000929934	DHRS12
cg07176064_ZNF602P	0.306993537	0.000830389	0.000929938	ZNF602P
cg03886687_HNRNPCP6	0.357170179	0.000830399	0.000929946	HNRNPCP6
cg01219549_LINC01445	-0.330211228	0.000830401	0.000929946	LINC01445
cg25588120_SMIM30	-0.292440416	0.000830403	0.000929946	SMIM30
cg17629244_NSG2	-0.299540659	0.000830404	0.000929946	NSG2
cg10536999_PSAT1P4	0.286440786	0.000830405	0.000929946	PSAT1P4
cg19182035_SSTR1	-0.296802462	0.000830406	0.000929946	SSTR1
cg17364850_TENM2	-0.349100685	0.00083041	0.000929948	TENM2
cg20102246_PAMR1	0.301574912	0.000830415	0.00092995	PAMR1
cg19193854_RPSAP38	0.342295485	0.000830417	0.00092995	RPSAP38
cg26759296_RAD21	-0.313376532	0.000830418	0.00092995	RAD21
cg26419656_LPAR3	0.286547079	0.00083042	0.00092995	LPAR3
cg00199007_CLCN7	-0.306328791	0.00083042	0.00092995	CLCN7
cg02526950_UBE2E1-AS1	-0.388419576	0.000830431	0.000929958	UBE2E1-AS1
cg23151860_PTCHD3P3	-0.389687749	0.000830432	0.000929958	PTCHD3P3
cg11868136_NLN	-0.318012688	0.000830433	0.000929958	NLN
cg09427374_SERPINB8P1	-0.40309788	0.000830442	0.000929966	SERPINB8P1
cg10328583_LMLN-AS1	0.326366032	0.000830444	0.000929966	LMLN-AS1
cg03227775_ZDHHC20P2	-0.29357198	0.000830449	0.00092997	ZDHHC20P2
cg02443896_LIMK1	0.386818352	0.000830452	0.000929971	LIMK1
cg10934350_EIF1AXP1	0.31066796	0.000830453	0.000929971	EIF1AXP1
cg00670438_RASGEF1C	0.373069963	0.00083046	0.000929977	RASGEF1C
cg17349802_LTBP3	-0.308472292	0.000830463	0.000929979	LTBP3
cg11868136_PEX13	-0.31819292	0.000830467	0.000929981	PEX13
cg07743204_PLBD2	-0.307699745	0.000830471	0.000929981	PLBD2
cg00270291_MXRA7	0.29404065	0.000830472	0.000929981	MXRA7
cg02675432_RPS2P16	-0.295862103	0.000830473	0.000929981	RPS2P16
cg06426293_TGM5	-0.276225402	0.00083048	0.000929981	TGM5
cg15026474_RPS20P2	0.287494046	0.00083048	0.000929981	RPS20P2
cg09096476_SMPD4BP	-0.312997007	0.000830482	0.000929981	SMPD4BP
cg02481442_NT5ELP	-0.386009712	0.000830482	0.000929981	NT5ELP
cg07793432_IFTAP	-0.387304753	0.000830483	0.000929981	IFTAP
cg14536239_IL17F	-0.392202652	0.000830484	0.000929981	IL17F
cg20213869_CNTNAP2	0.389291574	0.000830485	0.000929981	CNTNAP2
cg14579235_OR1J1	-0.314109581	0.000830487	0.000929982	OR1J1
cg01507342_DAGLB	0.373289681	0.000830493	0.000929984	DAGLB
cg00470469_SH3D19	-0.300943546	0.000830498	0.000929986	SH3D19
cg14409406_RN7SKP249	-0.312148647	0.000830499	0.000929986	RN7SKP249
cg21066768_AHNAK2	0.364355332	0.0008305	0.000929986	AHNAK2
cg09965679_LINC00910	0.364443049	0.000830504	0.000929986	LINC00910
cg12225344_OR10G8	-0.297969545	0.000830505	0.000929986	OR10G8
cg11616276_FAM171A2	0.438401683	0.000830506	0.000929986	FAM171A2
cg26764761_TRBC2	-0.284462025	0.000830509	0.000929988	TRBC2
cg10548700_NDUFB11P1	0.29828375	0.000830516	0.000929994	NDUFB11P1
cg18600899_PPFIBP2	-0.369209179	0.000830518	0.000929994	PPFIBP2
cg09227800_CHP1	-0.314022571	0.000830526	0.000930001	CHP1
cg18100734_MIR16-1	-0.36809806	0.00083053	0.000930002	MIR16-1
cg02426343_OR2T7	0.285123831	0.000830531	0.000930002	OR2T7
cg13203009_LYVE1	-0.368066131	0.000830533	0.000930002	LYVE1
cg09162333_TMEM150A	-0.341068538	0.000830534	0.000930002	TMEM150A
cg12110603_GLTPD2	-0.3313715	0.000830543	0.000930004	GLTPD2
cg26435670_H2BP6	0.431099606	0.000830544	0.000930004	H2BP6
cg07604616_KIT	0.346663242	0.000830545	0.000930004	KIT
cg24907862_RGPD4-AS1	0.299233571	0.000830545	0.000930004	RGPD4-AS1
cg00338685_PLA2G12A	-0.408797346	0.000830546	0.000930004	PLA2G12A
cg09640764_LINC01107	-0.31503795	0.000830549	0.000930004	LINC01107
cg09964061_LPCAT2BP	-0.299235415	0.000830553	0.000930004	LPCAT2BP
cg09363777_MTND4P21	-0.302590044	0.000830553	0.000930004	MTND4P21
cg09363777_RNU6-692P	-0.302590044	0.000830553	0.000930004	RNU6-692P
cg09363777_LINC00708	-0.302590044	0.000830553	0.000930004	LINC00708
cg10259482_IL36A	-0.278412365	0.000830567	0.000930008	IL36A
cg15696658_OR11I1P	-0.37822215	0.000830567	0.000930008	OR11I1P
cg15696658_RNA5SP98	-0.37822215	0.000830567	0.000930008	RNA5SP98
cg15696658_UBQLN1P1	-0.37822215	0.000830567	0.000930008	UBQLN1P1
cg15696658_GPX1P2	-0.37822215	0.000830567	0.000930008	GPX1P2
cg08433110_CAMKV	-0.303276267	0.000830568	0.000930008	CAMKV
cg02216951_CSTF1	0.365775361	0.000830569	0.000930008	CSTF1
cg19264028_LINC01168	0.361945246	0.000830574	0.000930009	LINC01168
cg18635284_MIR634	0.383525139	0.000830575	0.000930009	MIR634
cg14668447_ZBTB44	-0.402567487	0.000830575	0.000930009	ZBTB44
cg00069540_TFEB	-0.348666447	0.000830579	0.000930011	TFEB
cg01507342_ABCA6	-0.365998375	0.000830592	0.000930024	ABCA6
cg01878308_NRIP3	-0.397328638	0.000830595	0.000930024	NRIP3
cg15082166_OR4N5	-0.361756574	0.000830596	0.000930024	OR4N5
cg10991855_CD14	-0.293863766	0.000830597	0.000930024	CD14
cg00446123_LOXL4	0.289207208	0.0008306	0.000930024	LOXL4
cg02463727_AMH	0.370861279	0.000830608	0.000930032	AMH
cg04099454_UBE3D	-0.340168855	0.000830614	0.000930035	UBE3D
cg10723869_HSP90AA5P	-0.306513802	0.000830614	0.000930035	HSP90AA5P
cg16181973_MN1	-0.295296358	0.000830621	0.000930039	MN1
cg10736692_TRBV3-1	-0.297817474	0.000830622	0.000930039	TRBV3-1
cg22108143_SIVA1	-0.372446188	0.000830634	0.000930051	SIVA1
cg08426938_RNU6ATAC38P	-0.312971434	0.000830641	0.000930056	RNU6ATAC38P
cg18964140_RPS20P24	-0.402071395	0.000830645	0.000930059	RPS20P24
cg05813498_PPIAP40	-0.301924929	0.000830648	0.000930061	PPIAP40
cg05703749_OR10T2	-0.273685684	0.00083065	0.000930061	OR10T2
cg10030633_SNORD114-6	-0.3356792	0.000830654	0.000930062	SNORD114-6
cg01513516_OR2A15P	-0.320967512	0.000830655	0.000930062	OR2A15P
cg00927151_ZSCAN12P1	-0.368293078	0.000830662	0.000930067	ZSCAN12P1
cg08033828_SLX1B	0.353785831	0.000830665	0.000930067	SLX1B
cg07419788_EPS15P1	-0.317895211	0.000830666	0.000930067	EPS15P1
cg14710552_SAP18P3	0.297346178	0.000830666	0.000930067	SAP18P3
cg00263677_NME5	-0.318313489	0.000830671	0.00093007	NME5
cg23291004_VDR	-0.312953647	0.000830673	0.000930071	VDR
cg00253313_RNF39	-0.353900857	0.000830675	0.000930071	RNF39
cg22193691_IGKV1-12	-0.307231459	0.000830684	0.000930079	IGKV1-12
cg13228701_CALM1P2	0.321328633	0.000830687	0.00093008	CALM1P2
cg23024553_MDH1	-0.296886793	0.000830688	0.00093008	MDH1
cg22168087_CLK2	0.301347208	0.000830694	0.000930084	CLK2
cg05186161_FAR2	0.338496271	0.000830699	0.000930088	FAR2
cg26329715_TCEA2	-0.307291839	0.000830701	0.000930088	TCEA2
cg12732766_NKX2-5	-0.35483759	0.000830704	0.000930088	NKX2-5
cg02443589_CNN1	-0.365236066	0.000830704	0.000930088	CNN1
cg12352902_OR6F1	-0.403914677	0.00083071	0.000930088	OR6F1
cg26293423_CDR2L	-0.301400633	0.000830713	0.000930088	CDR2L
cg27459981_GABPA	0.33611572	0.000830715	0.000930088	GABPA
cg16348536_IGHM	-0.317379985	0.000830715	0.000930088	IGHM
cg04510815_LINC01661	-0.31839196	0.000830716	0.000930088	LINC01661
cg24358599_CD81-AS1	-0.298566195	0.000830716	0.000930088	CD81-AS1
cg09774124_NFIA-AS1	-0.299931095	0.000830716	0.000930088	NFIA-AS1
cg01621249_LTBP3	-0.307858951	0.000830721	0.000930089	LTBP3
cg20692464_LINC02527	-0.308298062	0.000830721	0.000930089	LINC02527
cg18740665_TESK1	-0.309542748	0.000830733	0.000930101	TESK1
cg01301741_LY6G6C	-0.288511282	0.000830737	0.000930103	LY6G6C
cg09235147_DUSP7	-0.295685467	0.000830742	0.000930107	DUSP7
cg15681326_TUBA3E	0.395055863	0.000830752	0.000930115	TUBA3E
cg06952660_MLST8	-0.367478943	0.000830755	0.000930118	MLST8
cg13014295_MSMO1	0.327643732	0.000830762	0.000930121	MSMO1
cg16542473_ZKSCAN7-AS1	-0.359594411	0.000830763	0.000930121	ZKSCAN7-AS1
cg16601957_MIR1-1HG	-0.315405636	0.000830764	0.000930121	MIR1-1HG
cg07091544_GPD1	-0.300637792	0.000830776	0.000930131	GPD1
cg06242605_RUNX3	0.430463679	0.000830777	0.000930131	RUNX3
cg10207609_ISCA1P1	0.331128211	0.000830783	0.000930133	ISCA1P1
cg20655737_CCDC178	-0.383103003	0.000830785	0.000930133	CCDC178
cg02357623_PELP1	-0.379855581	0.000830786	0.000930133	PELP1
cg08841544_CNTN1	-0.334198651	0.000830787	0.000930133	CNTN1
cg27010076_RNY4P3	-0.369806438	0.000830789	0.000930133	RNY4P3
cg16581142_INPP5J	0.398345682	0.000830789	0.000930133	INPP5J
cg09399707_RN7SKP93	-0.370543929	0.00083079	0.000930133	RN7SKP93
cg12426214_RNU6-746P	-0.332283072	0.000830794	0.000930134	RNU6-746P
cg12781136_ANKRD30BL	0.34804146	0.000830795	0.000930134	ANKRD30BL
cg10973043_OTOF	-0.31628339	0.000830798	0.000930136	OTOF
cg08695504_BEST2	0.350323076	0.000830804	0.000930136	BEST2
cg04295700_SNORA14A	-0.304696702	0.000830807	0.000930136	SNORA14A
cg23421896_DNLZ	-0.2917965	0.000830809	0.000930136	DNLZ
cg15465092_IQCF6	0.305005224	0.000830809	0.000930136	IQCF6
cg03023681_OGA	-0.33610037	0.00083081	0.000930136	OGA
cg17669549_SMG7	-0.293898124	0.000830812	0.000930136	SMG7
cg04548815_SUFU	0.408175016	0.000830812	0.000930136	SUFU
cg20695805_TBC1D3P6	0.288999632	0.000830814	0.000930136	TBC1D3P6
cg10100117_TGFB1	-0.314935676	0.000830816	0.000930136	TGFB1
cg02061007_RNU6-1200P	-0.289151193	0.000830818	0.000930136	RNU6-1200P
cg25728685_PDCD10	-0.338525429	0.000830819	0.000930136	PDCD10
cg25416245_MOAP1	-0.369522357	0.000830819	0.000930136	MOAP1
cg24166966_SLC9A1	0.435718813	0.000830825	0.00093014	SLC9A1
cg06952660_BCL9L	-0.370043805	0.000830838	0.000930152	BCL9L
cg03961340_ZNF296	-0.305049057	0.000830845	0.000930156	ZNF296
cg26144437_NPLP1	0.324304099	0.000830845	0.000930156	NPLP1
cg19586889_KCNN4	0.31487261	0.000830849	0.000930159	KCNN4
cg19408572_C4B	0.306969013	0.000830858	0.000930163	C4B
cg04887089_MTATP6P29	-0.39168659	0.000830858	0.000930163	MTATP6P29
cg06758191_B3GALT5-AS1	-0.298726804	0.000830859	0.000930163	B3GALT5-AS1
cg18536132_GUCY2EP	0.343488947	0.000830859	0.000930163	GUCY2EP
cg02355304_POM121	-0.326027113	0.000830866	0.000930167	POM121
cg10714222_BOC	-0.376883546	0.000830867	0.000930167	BOC
cg12942009_HSPA2	-0.293847069	0.000830874	0.000930172	HSPA2
cg13860981_PTPN23	-0.301395138	0.000830876	0.000930172	PTPN23
cg10928544_CCNJ	-0.332931117	0.000830878	0.000930172	CCNJ
cg23861834_SLC9A1	0.357387141	0.000830879	0.000930172	SLC9A1
cg05518022_IPPKP1	0.29085311	0.000830883	0.000930175	IPPKP1
cg14668447_SATB1-AS1	-0.408469825	0.000830889	0.000930178	SATB1-AS1
cg02711245_RNU1-98P	-0.303047814	0.000830889	0.000930178	RNU1-98P
cg11424260_CLCN1	-0.277846493	0.000830891	0.000930178	CLCN1
cg00470469_GIMAP4	-0.300162573	0.000830893	0.000930178	GIMAP4
cg15068552_COX6CP2	-0.284208656	0.000830902	0.000930186	COX6CP2
cg03892117_AHDC1	-0.302885947	0.000830905	0.000930188	AHDC1
cg04072177_PGLYRP4	-0.306667044	0.000830908	0.000930188	PGLYRP4
cg08324397_BRF1	-0.33332901	0.00083091	0.000930188	BRF1
cg03113878_FBXL13	0.289623473	0.000830916	0.000930188	FBXL13
cg16037947_RN7SKP38	0.346533428	0.000830917	0.000930188	RN7SKP38
cg02172724_LDLRAP1	-0.344030564	0.000830919	0.000930188	LDLRAP1
cg11478335_TNIP1	-0.367459339	0.00083092	0.000930188	TNIP1
cg20225593_SNORD114-1	0.395230878	0.00083092	0.000930188	SNORD114-1
cg11567268_FBXW4P1	-0.302698112	0.000830921	0.000930188	FBXW4P1
cg25421560_CD300LB	-0.354023834	0.000830922	0.000930188	CD300LB
cg05868023_NPB	0.294717212	0.000830924	0.000930188	NPB
cg04774563_RPL22P11	-0.3069857	0.000830927	0.000930188	RPL22P11
cg01485708_ATP6V0E1P2	-0.322609902	0.000830927	0.000930188	ATP6V0E1P2
cg12942009_KANK1P1	-0.312154317	0.000830928	0.000930188	KANK1P1
cg23224396_RNU6-174P	0.392704263	0.000830929	0.000930188	RNU6-174P
cg07890549_LINC00114	-0.352206117	0.000830936	0.000930192	LINC00114
cg07173972_CCDC12	-0.297195923	0.000830937	0.000930192	CCDC12
cg14526732_CUBN	0.296010484	0.00083094	0.000930192	CUBN
cg21840153_CCDC62	-0.432195239	0.000830941	0.000930192	CCDC62
cg07760544_PYGB	-0.305919198	0.000830945	0.000930193	PYGB
cg23814184_SNORA3A	0.397387731	0.000830945	0.000930193	SNORA3A
cg07200348_ZNF142	-0.335937727	0.00083095	0.000930194	ZNF142
cg09548246_GKN2	-0.31209882	0.000830951	0.000930194	GKN2
cg13195508_RPS2P7	-0.312066561	0.000830951	0.000930194	RPS2P7
cg00270291_PRKG1	0.297268136	0.000830956	0.000930197	PRKG1
cg24305584_TNP2	0.297900724	0.000830958	0.000930197	TNP2
cg15296799_MYO18A	-0.329823616	0.000830959	0.000930197	MYO18A
cg16001227_HAPLN4	-0.350221229	0.000830961	0.000930197	HAPLN4
cg06496084_SMCO1	-0.374475024	0.00083097	0.000930203	SMCO1
cg19432243_CKM	-0.327185594	0.000830971	0.000930203	CKM
cg02456944_MIR556	0.423121884	0.000830971	0.000930203	MIR556
cg24337090_MARK2	-0.307373283	0.000830974	0.000930203	MARK2
cg27195402_TP53TG3	-0.304236169	0.000830975	0.000930203	TP53TG3
cg25676471_NKX3-2	0.339936245	0.00083098	0.000930206	NKX3-2
cg06712932_TRPC7	-0.306776443	0.000830984	0.000930209	TRPC7
cg13353337_KRT18P2	0.303089086	0.000830992	0.000930217	KRT18P2
cg18404559_LINC01986	-0.328107679	0.000830998	0.000930221	LINC01986
cg14114155_TREM1	0.325582434	0.00083101	0.000930231	TREM1
cg02443896_FAM81B	-0.376921328	0.000831011	0.000930231	FAM81B
cg24004951_LINC01813	-0.305233737	0.000831012	0.000930231	LINC01813
cg00357546_ZNF734P	-0.363393358	0.000831017	0.000930234	ZNF734P
cg25326727_NUPR1	-0.357146465	0.000831023	0.000930239	NUPR1
cg01510218_SOX13	0.407195162	0.000831027	0.000930241	SOX13
cg21235508_LINC01353	-0.400457524	0.000831033	0.000930247	LINC01353
cg19787076_CSE1L	-0.30689618	0.000831038	0.00093025	CSE1L
cg15109916_SPATA33	-0.368687717	0.000831048	0.000930257	SPATA33
cg07608053_LINC01345	-0.363437598	0.000831048	0.000930257	LINC01345
cg04479876_LINC01034	0.343461029	0.000831049	0.000930257	LINC01034
cg13425135_RN7SL107P	0.268853457	0.000831051	0.000930257	RN7SL107P
cg02333352_RN7SL794P	0.374741851	0.000831053	0.000930257	RN7SL794P
cg11316131_GJA1P1	0.351862171	0.000831057	0.000930259	GJA1P1
cg20329210_MRPS10P2	-0.342577641	0.000831059	0.00093026	MRPS10P2
cg24929954_PLEC	-0.312967015	0.000831063	0.000930262	PLEC
cg14801778_CDH9	-0.309006463	0.000831071	0.000930267	CDH9
cg26681770_ARHGEF4	-0.292948033	0.000831072	0.000930267	ARHGEF4
cg16340485_SYNGR1	-0.389265695	0.000831073	0.000930267	SYNGR1
cg05173913_LEKR1	0.348239025	0.000831079	0.00093027	LEKR1
cg25452068_EHHADH-AS1	0.392790274	0.000831084	0.00093027	EHHADH-AS1
cg25452068_NPVF	0.392790274	0.000831084	0.00093027	NPVF
cg25452068_RN7SL50P	0.392790274	0.000831084	0.00093027	RN7SL50P
cg20271057_GAPDHP57	-0.304399762	0.000831086	0.00093027	GAPDHP57
cg01800262_CYCSP55	-0.308389011	0.000831087	0.00093027	CYCSP55
cg06661812_TRAV8-7	0.389563747	0.000831089	0.00093027	TRAV8-7
cg01416479_FGF10	-0.291582433	0.00083109	0.00093027	FGF10
cg25319337_RPL31P16	-0.294378711	0.000831102	0.000930281	RPL31P16
cg25588120_TMC5	-0.271383208	0.000831106	0.000930281	TMC5
cg12790106_LRRC3C	-0.352361909	0.000831106	0.000930281	LRRC3C
cg10973146_LAGE3P1	-0.345835162	0.000831107	0.000930281	LAGE3P1
cg23991209_SKI	0.334909675	0.000831118	0.000930289	SKI
cg09189551_RNU6-1260P	-0.378133943	0.00083112	0.000930289	RNU6-1260P
cg08073629_GJB4	-0.336786543	0.000831121	0.000930289	GJB4
cg12769792_OR52B4	-0.339312289	0.000831121	0.000930289	OR52B4
cg01878308_ETF1	-0.42432272	0.000831127	0.000930294	ETF1
cg14703829_LDHAP3	0.357327578	0.000831132	0.000930298	LDHAP3
cg03623045_TMCC2	-0.307673702	0.000831138	0.000930302	TMCC2
cg17848362_SNX18P8	-0.303940244	0.00083114	0.000930302	SNX18P8
cg11950994_ATAD3A	-0.377962375	0.000831143	0.000930302	ATAD3A
cg03555030_ZAR1	-0.34575045	0.000831147	0.000930302	ZAR1
cg25808225_LINC01823	-0.383652668	0.000831147	0.000930302	LINC01823
cg23034799_SOSTDC1	0.294027231	0.000831147	0.000930302	SOSTDC1
cg11800379_SNORA1	-0.33744224	0.000831148	0.000930302	SNORA1
cg10797095_AMOTL2	-0.301709541	0.000831151	0.000930303	AMOTL2
cg10318621_TLE2	-0.352554732	0.000831155	0.000930306	TLE2
cg17372378_PPP2R3A	-0.359573519	0.000831158	0.000930306	PPP2R3A
cg07914385_POU2F3	-0.274341012	0.000831162	0.000930306	POU2F3
cg01140770_VN1R54P	-0.349926022	0.000831164	0.000930306	VN1R54P
cg27039034_EP400	0.335830302	0.000831166	0.000930306	EP400
cg13896190_ATP13A2	-0.299622562	0.000831167	0.000930306	ATP13A2
cg06952660_EXOC3	-0.371023368	0.000831168	0.000930306	EXOC3
cg12953669_MTND6P24	-0.444467743	0.000831168	0.000930306	MTND6P24
cg20219329_ANKRD30BL	0.32581756	0.000831174	0.000930309	ANKRD30BL
cg26926221_H3P6	-0.408768319	0.000831178	0.000930309	H3P6
cg07207099_ZFP30	0.292515964	0.000831178	0.000930309	ZFP30
cg08431447_MTND4LP11	-0.289011697	0.000831179	0.000930309	MTND4LP11
cg15349274_OR7E85BP	-0.299987022	0.00083118	0.000930309	OR7E85BP
cg10438089_TMEM240	0.358089599	0.000831184	0.000930309	TMEM240
cg20033591_IL6RP1	-0.291663698	0.000831185	0.000930309	IL6RP1
cg05156799_PPP2R2C	-0.289819247	0.000831185	0.000930309	PPP2R2C
cg18554976_GABRG1	-0.366954491	0.000831187	0.000930309	GABRG1
cg10282807_NKX2-4	0.306972041	0.000831191	0.00093031	NKX2-4
cg19952435_NPAS1	-0.380863401	0.000831191	0.00093031	NPAS1
cg09375488_ACSL6-AS1	0.370040626	0.0008312	0.000930317	ACSL6-AS1
cg19856606_F2	0.318923821	0.000831203	0.000930317	F2
cg24315340_IL12RB1	0.354613649	0.000831204	0.000930317	IL12RB1
cg00384264_MAPRE2	-0.309357999	0.000831206	0.000930317	MAPRE2
cg07110659_PCGEM1	0.419578926	0.000831206	0.000930317	PCGEM1
cg07335671_MCCD1	0.374475422	0.000831213	0.000930321	MCCD1
cg16899501_LINC01239	-0.314689574	0.000831213	0.000930321	LINC01239
cg13195508_TMEM79	-0.300463929	0.000831218	0.000930325	TMEM79
cg17918184_ROBO2P1	-0.307644589	0.000831224	0.00093033	ROBO2P1
cg04770397_PANTR1	-0.36485021	0.000831226	0.00093033	PANTR1
cg07269053_ACTG1P14	-0.32219544	0.000831228	0.00093033	ACTG1P14
cg03098826_LGALS12	-0.286472478	0.00083124	0.000930342	LGALS12
cg22168087_RASGRP3	0.29666246	0.000831252	0.000930349	RASGRP3
cg05236451_ZFP1	-0.319109703	0.000831253	0.000930349	ZFP1
cg16754847_PPIAP88	-0.363601748	0.000831254	0.000930349	PPIAP88
cg08206358_RBMXL2	-0.34810963	0.000831255	0.000930349	RBMXL2
cg14989959_SNORA80A	0.295013897	0.000831259	0.000930351	SNORA80A
cg15712577_RN7SL809P	-0.29208024	0.000831261	0.000930351	RN7SL809P
cg01543583_TMEM50A	-0.301924382	0.000831269	0.000930356	TMEM50A
cg00270291_CFAP300	0.293750781	0.000831274	0.000930357	CFAP300
cg00171290_C10orf105	-0.298216617	0.000831274	0.000930357	C10orf105
cg11674404_TTC27	-0.294113677	0.000831279	0.000930359	TTC27
cg00199007_THAP7	-0.300303885	0.000831279	0.000930359	THAP7
cg22078459_RNU7-62P	-0.337278559	0.000831281	0.000930359	RNU7-62P
cg09800500_WNT5A	0.332437538	0.000831291	0.000930367	WNT5A
cg12552823_FCGR3B	-0.349994281	0.000831291	0.000930367	FCGR3B
cg27456999_DEFB126	-0.33441693	0.000831294	0.000930368	DEFB126
cg13248604_DTD1	-0.315762435	0.000831299	0.000930372	DTD1
cg04799778_SNORD19	0.345501941	0.000831307	0.000930379	SNORD19
cg24578004_MTND2P9	-0.302426847	0.00083131	0.000930381	MTND2P9
cg05222671_CAPN5	-0.317810282	0.000831313	0.000930382	CAPN5
cg10723869_TRIM13	-0.315295169	0.000831315	0.000930382	TRIM13
cg00318756_CNNM3	-0.319426288	0.000831321	0.000930386	CNNM3
cg12606694_NDUFAF4P3	0.292824196	0.000831328	0.00093039	NDUFAF4P3
cg20614067_FAR2P1	-0.305216662	0.000831328	0.00093039	FAR2P1
cg27010076_DSC3	-0.341043028	0.000831329	0.00093039	DSC3
cg21350324_DPP10-AS3	0.331878488	0.000831334	0.000930394	DPP10-AS3
cg24272257_EMX2	-0.302945814	0.000831337	0.000930395	EMX2
cg01762663_RN7SL41P	-0.31228465	0.000831339	0.000930395	RN7SL41P
cg10530063_SLCO3A1	0.292826965	0.000831348	0.000930402	SLCO3A1
cg25774020_LINC01198	-0.310592516	0.000831349	0.000930402	LINC01198
cg16593554_MIR494	0.370325659	0.000831351	0.000930402	MIR494
cg11041558_CADM3-AS1	-0.326063507	0.000831354	0.000930402	CADM3-AS1
cg26205842_NAA60	-0.483506794	0.000831354	0.000930402	NAA60
cg17347535_NFIC	-0.303841444	0.000831357	0.000930403	NFIC
cg21163717_FMO9P	0.317120668	0.000831362	0.000930407	FMO9P
cg09745688_GPC6-AS2	0.412645661	0.00083137	0.000930412	GPC6-AS2
cg11791922_RNU7-113P	-0.339128537	0.000831371	0.000930412	RNU7-113P
cg12877532_ATP11B	-0.299157405	0.000831375	0.000930412	ATP11B
cg23617676_LINC01874	0.400445294	0.000831377	0.000930412	LINC01874
cg23617676_RNA5SP89	0.400445294	0.000831377	0.000930412	RNA5SP89
cg23617676_SNORD32B	0.400445294	0.000831377	0.000930412	SNORD32B
cg12877532_SLC37A3	-0.302054744	0.000831386	0.000930417	SLC37A3
cg05139068_NUTM2B	0.419132988	0.000831392	0.000930417	NUTM2B
cg03639782_DNAJA1P5	-0.415322196	0.000831392	0.000930417	DNAJA1P5
cg05186161_PHAX	0.350264231	0.000831394	0.000930417	PHAX
cg20697094_RNU6-949P	0.281849663	0.000831396	0.000930417	RNU6-949P
cg20697094_OR6C65	0.281849663	0.000831396	0.000930417	OR6C65
cg20697094_RPL22P20	0.281849663	0.000831396	0.000930417	RPL22P20
cg20697094_CNN2P7	0.281849663	0.000831396	0.000930417	CNN2P7
cg10944033_NECTIN1	-0.295752205	0.000831398	0.000930418	NECTIN1
cg12329916_PROM2	-0.313332518	0.000831403	0.00093042	PROM2
cg09156598_C17orf58	-0.395442565	0.000831404	0.00093042	C17orf58
cg27256177_PKNOX1	0.327825605	0.000831408	0.000930422	PKNOX1
cg01684255_SLC66A2	-0.297093511	0.000831415	0.000930427	SLC66A2
cg02794358_RNU6-1319P	0.334555756	0.000831416	0.000930427	RNU6-1319P
cg26543311_SLC22A25	-0.312953317	0.000831419	0.000930427	SLC22A25
cg01293277_PAK4	-0.320260142	0.000831419	0.000930427	PAK4
cg10262389_MOS	-0.307967342	0.000831421	0.000930428	MOS
cg15801909_MRGPRX3	-0.384493997	0.000831429	0.000930434	MRGPRX3
cg21560722_ASH2LP3	-0.295762523	0.000831433	0.000930434	ASH2LP3
cg24171294_ZDHHC7	-0.314785122	0.000831433	0.000930434	ZDHHC7
cg17431460_MESP1	-0.30382529	0.000831434	0.000930434	MESP1
cg10737898_TSSK1B	-0.461675747	0.000831437	0.000930435	TSSK1B
cg09227800_IAH1	-0.32758525	0.000831447	0.000930445	IAH1
cg06578832_TPT1P2	-0.311373696	0.000831462	0.000930459	TPT1P2
cg03532848_TCF7L1	-0.315039788	0.000831467	0.00093046	TCF7L1
cg19653415_CD180	-0.290227545	0.000831468	0.00093046	CD180
cg06952660_SGTA	-0.370371887	0.000831469	0.00093046	SGTA
cg26759296_FAM83B	-0.316726627	0.00083147	0.00093046	FAM83B
cg17686337_LTK	-0.286945466	0.000831472	0.000930461	LTK
cg02930701_SNORA41	-0.339107654	0.000831476	0.000930461	SNORA41
cg14668447_GOLGA5	-0.395299748	0.000831476	0.000930461	GOLGA5
cg01524501_MYH15	0.39894857	0.000831479	0.000930463	MYH15
cg22761483_OR51F2	-0.342059006	0.000831481	0.000930463	OR51F2
cg18701685_SLC44A2	0.289772578	0.000831491	0.000930472	SLC44A2
cg04452523_RN7SL60P	-0.328894183	0.000831497	0.000930477	RN7SL60P
cg03549208_NACAP2	-0.307193371	0.000831503	0.000930481	NACAP2
cg22108143_NAA80	-0.363532772	0.000831506	0.000930482	NAA80
cg02268738_MYBPH	-0.302693397	0.000831507	0.000930482	MYBPH
cg00900422_RPS2P17	0.349367795	0.000831513	0.000930486	RPS2P17
cg20223162_UBQLN3	0.289614404	0.000831521	0.000930494	UBQLN3
cg16156013_BARX1-DT	0.31611407	0.000831525	0.000930496	BARX1-DT
cg20241816_IFNA17	-0.294657727	0.000831531	0.000930498	IFNA17
cg18455249_RNA5SP163	0.343456679	0.000831535	0.000930498	RNA5SP163
cg19586698_NOTCH3	-0.291046325	0.000831537	0.000930498	NOTCH3
cg18692382_CNTROB	0.293603018	0.000831537	0.000930498	CNTROB
cg08527204_SLC25A5P8	0.335515646	0.000831538	0.000930498	SLC25A5P8
cg05887049_C17orf99	-0.310932158	0.000831538	0.000930498	C17orf99
cg08588490_HMGA1P5	-0.333746193	0.000831543	0.000930498	HMGA1P5
cg12571007_HARBI1	-0.303771081	0.000831544	0.000930498	HARBI1
cg09853741_SNRPGP8	-0.303889142	0.000831548	0.000930498	SNRPGP8
cg14609104_LRRC17	-0.311040675	0.00083155	0.000930498	LRRC17
cg08121165_FBXO45	0.334716496	0.000831551	0.000930498	FBXO45
cg15120247_OR6K5P	-0.304685859	0.000831553	0.000930498	OR6K5P
cg20863800_LINC01712	-0.353651702	0.000831554	0.000930498	LINC01712
cg22274575_SNORD6	-0.381798413	0.000831555	0.000930498	SNORD6
cg23065100_RPL37AP8	-0.30552246	0.000831556	0.000930498	RPL37AP8
cg23610736_POLD2P1	-0.324692853	0.000831558	0.000930498	POLD2P1
cg12931756_RNA5SP355	-0.345232151	0.000831561	0.000930498	RNA5SP355
cg16878332_TCF21	0.41053896	0.000831562	0.000930498	TCF21
cg22512208_NTS	-0.351860174	0.000831562	0.000930498	NTS
cg12156661_SCHIP1	-0.321616094	0.000831563	0.000930498	SCHIP1
cg01089498_PTH2R	-0.319621599	0.000831566	0.000930498	PTH2R
cg26890309_KPNA7	-0.407004333	0.000831568	0.000930498	KPNA7
cg26976450_LINC02013	-0.37420309	0.00083157	0.000930498	LINC02013
cg26419656_SCARNA10	0.282039281	0.000831571	0.000930498	SCARNA10
cg10797095_BOC	-0.28824392	0.000831573	0.000930498	BOC
cg12877532_DNAJB14	-0.299383241	0.000831574	0.000930498	DNAJB14
cg16596598_IGHD2-15	-0.293204516	0.000831576	0.000930498	IGHD2-15
cg02877478_LCE3A	0.318652631	0.000831578	0.000930498	LCE3A
cg14668447_SOCS4	-0.402690435	0.000831578	0.000930498	SOCS4
cg02121773_SINHCAF	-0.386414024	0.000831592	0.000930509	SINHCAF
cg02541251_AP1B1P1	-0.398294967	0.000831596	0.000930509	AP1B1P1
cg00980696_MYBPHL	-0.27242239	0.000831596	0.000930509	MYBPHL
cg06757548_GRAMD4P2	0.365452429	0.000831596	0.000930509	GRAMD4P2
cg17897187_SRC	-0.305765853	0.000831597	0.000930509	SRC
cg10548700_SNORD123	0.297823036	0.0008316	0.000930511	SNORD123
cg07774680_PRSS44P	-0.358690593	0.000831603	0.000930513	PRSS44P
cg10967430_POTEH-AS1	-0.28885	0.000831608	0.000930515	POTEH-AS1
cg06160592_LDAH	-0.353838922	0.000831618	0.000930525	LDAH
cg16037947_PALM	0.346145641	0.000831627	0.000930529	PALM
cg06675248_OR51L1	0.304784219	0.000831628	0.000930529	OR51L1
cg26708548_PLCXD3	0.292826656	0.000831628	0.000930529	PLCXD3
cg01817521_GLIPR1L2	0.300249183	0.000831628	0.000930529	GLIPR1L2
cg15309790_ADH5P3	-0.319001875	0.000831641	0.000930541	ADH5P3
cg15985972_C4orf50	0.373960647	0.000831644	0.000930543	C4orf50
cg16476700_ECM1	-0.295647419	0.000831654	0.000930552	ECM1
cg16427676_CACNA1H	0.38774035	0.000831658	0.000930552	CACNA1H
cg01988827_LINC01449	0.426394945	0.000831658	0.000930552	LINC01449
cg06372909_HES7	-0.29019847	0.000831661	0.000930553	HES7
cg04590123_PPP2R1A	-0.363430351	0.000831663	0.000930554	PPP2R1A
cg00171290_BIRC5	-0.301894996	0.000831668	0.000930556	BIRC5
cg10149013_P2RX7	-0.295229459	0.00083167	0.000930556	P2RX7
cg27459981_PUM3	0.338563113	0.00083167	0.000930556	PUM3
cg00199007_GGT6	-0.306364227	0.000831674	0.000930558	GGT6
cg14086933_SOX13	-0.35247687	0.000831683	0.000930566	SOX13
cg22183057_RPL37P12	-0.309168592	0.000831691	0.000930566	RPL37P12
cg22263704_PNLIPRP3	-0.300466352	0.000831691	0.000930566	PNLIPRP3
cg04518477_LILRB1-AS1	0.301065287	0.000831695	0.000930566	LILRB1-AS1
cg09227800_EIF3M	-0.322435457	0.000831697	0.000930566	EIF3M
cg26205842_KCNQ1	-0.471848207	0.000831698	0.000930566	KCNQ1
cg12332795_VWF	-0.305737395	0.000831698	0.000930566	VWF
cg27475365_LINC02633	-0.306468659	0.000831698	0.000930566	LINC02633
cg10307134_RNU6-1126P	0.37483909	0.000831703	0.000930566	RNU6-1126P
cg10307134_RNA5SP273	0.37483909	0.000831703	0.000930566	RNA5SP273
cg10307134_RNU6-325P	0.37483909	0.000831703	0.000930566	RNU6-325P
cg10307134_OR7E111P	0.37483909	0.000831703	0.000930566	OR7E111P
cg14050009_RNA5S16	-0.386614253	0.000831704	0.000930566	RNA5S16
cg12206571_UNC5B	-0.299791317	0.000831709	0.00093057	UNC5B
cg24301930_TMEM14DP	0.314602751	0.000831712	0.00093057	TMEM14DP
cg08894487_RN7SL801P	0.304334015	0.000831715	0.000930572	RN7SL801P
cg16140565_HAAO	-0.307335239	0.000831717	0.000930572	HAAO
cg05865911_MARK2P15	0.305363932	0.000831719	0.000930573	MARK2P15
cg11110036_NOXO1	-0.325464077	0.000831723	0.000930576	NOXO1
cg21689511_PPP4R1	-0.387127669	0.000831727	0.000930578	PPP4R1
cg23093164_ZC2HC1B	-0.383189816	0.000831732	0.000930581	ZC2HC1B
cg00879723_ELAC2	-0.307700393	0.000831735	0.000930583	ELAC2
cg19678863_RPS29P33	-0.367474819	0.000831739	0.000930585	RPS29P33
cg14668447_OAT	-0.390587466	0.000831742	0.000930586	OAT
cg06345712_MIEN1	-0.350980957	0.000831748	0.000930591	MIEN1
cg22621745_LINC01738	0.375215092	0.000831755	0.000930596	LINC01738
cg24429037_OPA1-AS1	-0.327007441	0.000831756	0.000930596	OPA1-AS1
cg10100831_RPSAP13	-0.288367375	0.000831759	0.000930596	RPSAP13
cg22930385_SERPINA3	-0.315020181	0.00083176	0.000930596	SERPINA3
cg03023681_RNU6-437P	-0.33977908	0.000831765	0.000930599	RNU6-437P
cg03593057_CBX6	0.294595635	0.000831765	0.000930599	CBX6
cg14669863_GADL1	0.290155327	0.000831776	0.000930609	GADL1
cg11500903_RPL35AP8	-0.289951985	0.000831778	0.000930609	RPL35AP8
cg17553854_RP9P	0.36537538	0.000831779	0.000930609	RP9P
cg20657843_NOG	-0.319494486	0.000831788	0.000930615	NOG
cg21692159_LTBP3	0.383407511	0.000831789	0.000930615	LTBP3
cg03308012_FABP7P2	-0.311041556	0.000831797	0.000930622	FABP7P2
cg22183057_RNU6-892P	-0.304768134	0.000831802	0.000930626	RNU6-892P
cg12642194_ALDH1A3	-0.290770001	0.000831806	0.000930629	ALDH1A3
cg16750801_HYAL6P	-0.421026519	0.000831814	0.000930635	HYAL6P
cg24290320_FBLN1	-0.299735607	0.000831816	0.000930635	FBLN1
cg24334648_WNT3A	-0.376892994	0.000831818	0.000930636	WNT3A
cg19595092_HMGB3P24	-0.310649728	0.00083183	0.000930647	HMGB3P24
cg09785766_TMEM210	-0.294076976	0.000831837	0.00093065	TMEM210
cg26072634_RNA5S10	-0.28800707	0.000831837	0.00093065	RNA5S10
cg02121773_RPS6KB1	-0.386878675	0.000831839	0.00093065	RPS6KB1
cg13653328_CXCL16	-0.327339596	0.00083184	0.00093065	CXCL16
cg09162333_UQCC3	-0.339605018	0.000831848	0.000930657	UQCC3
cg18091591_SLC1A1	-0.351153315	0.000831849	0.000930657	SLC1A1
cg10294433_RN7SL107P	0.330686585	0.000831854	0.000930661	RN7SL107P
cg09830308_CNOT7	0.299237849	0.000831859	0.000930663	CNOT7
cg06042259_IGKV6D-21	-0.332744099	0.00083186	0.000930663	IGKV6D-21
cg17839232_HMGB4	-0.302567089	0.000831869	0.000930671	HMGB4
cg00804694_HOATZ	-0.363260965	0.000831874	0.000930674	HOATZ
cg09483607_HOMER1	-0.284856514	0.000831878	0.000930677	HOMER1
cg05396439_VWA5B1	-0.305508952	0.00083188	0.000930678	VWA5B1
cg00069540_ZFHX2	-0.339223213	0.000831886	0.000930682	ZFHX2
cg08361315_TMEM221	0.360065973	0.000831889	0.000930684	TMEM221
cg23290207_MTND4LP13	0.292946824	0.000831894	0.000930687	MTND4LP13
cg05780543_MIR99AHG	-0.312815128	0.000831899	0.000930689	MIR99AHG
cg09483607_ZNF778	-0.277569909	0.000831899	0.000930689	ZNF778
cg04460332_CTNNA2-AS1	0.357338168	0.000831904	0.000930692	CTNNA2-AS1
cg07930620_FN3K	-0.321184811	0.000831906	0.000930692	FN3K
cg07261948_SNHG17	-0.290973025	0.000831908	0.000930692	SNHG17
cg23290207_ATP8A2P2	0.284982539	0.000831913	0.000930692	ATP8A2P2
cg15977002_SLC25A5P3	-0.329357866	0.000831914	0.000930692	SLC25A5P3
cg23340935_MBL2	-0.304774333	0.000831916	0.000930692	MBL2
cg25085578_UBOX5	-0.399283626	0.000831917	0.000930692	UBOX5
cg20645074_HSP90AB7P	0.326389214	0.00083192	0.000930692	HSP90AB7P
cg01244006_ATP1B3	-0.335012268	0.00083192	0.000930692	ATP1B3
cg01610685_SEPHS2	-0.382400228	0.00083192	0.000930692	SEPHS2
cg02782331_STRIT1	-0.331355784	0.000831922	0.000930692	STRIT1
cg06760305_TMPRSS6	0.322098687	0.000831923	0.000930692	TMPRSS6
cg16143544_CARNMT1-AS1	-0.294711063	0.000831925	0.000930692	CARNMT1-AS1
cg10934068_MTFR1	0.358121177	0.000831933	0.000930699	MTFR1
cg04015129_ZIC5	-0.309235652	0.000831934	0.000930699	ZIC5
cg04099454_OR2AK2	-0.332097638	0.000831939	0.000930701	OR2AK2
cg09096476_SSC4D	-0.315956611	0.00083194	0.000930701	SSC4D
cg22263704_S100A3	-0.293265651	0.000831942	0.000930701	S100A3
cg20225678_LINC01409	-0.296162535	0.000831953	0.000930712	LINC01409
cg21750040_GPR85	-0.386133287	0.00083196	0.000930716	GPR85
cg09265274_TEDDM1	0.535945655	0.00083196	0.000930716	TEDDM1
cg25494723_CDR2L	-0.298848511	0.000831963	0.000930716	CDR2L
cg24082121_RRBP1	0.294586692	0.000831967	0.000930716	RRBP1
cg21630843_H3P6	-0.312128905	0.000831967	0.000930716	H3P6
cg11341144_PLBD2	-0.302952014	0.000831969	0.000930716	PLBD2
cg27141266_TTC36	0.283124793	0.00083197	0.000930716	TTC36
cg03033996_RHO	-0.349781217	0.000831971	0.000930716	RHO
cg24634058_ZNF487	0.321934183	0.000831974	0.000930718	ZNF487
cg26459473_MIR4500HG	-0.287397546	0.00083198	0.000930721	MIR4500HG
cg03386509_GDF15	-0.304700312	0.000831982	0.000930721	GDF15
cg17572056_PTPRS	-0.29065701	0.000831982	0.000930721	PTPRS
cg04099454_UBE2Q2	-0.338126025	0.000831989	0.000930726	UBE2Q2
cg06952660_OTUD7A	-0.356871276	0.000831993	0.000930728	OTUD7A
cg02233436_OR52Y1P	-0.352193412	0.000831994	0.000930728	OR52Y1P
cg02765736_NDUFA4L2	-0.356123638	0.000831999	0.00093073	NDUFA4L2
cg02562282_NR5A1	-0.355681411	0.000831999	0.00093073	NR5A1
cg25085578_ANKRD30BL	-0.406158286	0.000832004	0.000930734	ANKRD30BL
cg13433881_NFIC	0.374124854	0.000832006	0.000930734	NFIC
cg18205030_TAAR2	-0.301961826	0.00083201	0.000930734	TAAR2
cg00204065_RPL12P24	-0.314879914	0.00083201	0.000930734	RPL12P24
cg05202629_DGKG	0.368089595	0.000832015	0.000930738	DGKG
cg00066022_AGRN	0.321689915	0.000832019	0.00093074	AGRN
cg02148024_OR51F2	0.318978142	0.000832021	0.000930741	OR51F2
cg26759296_GNAQ	-0.316303625	0.00083203	0.000930747	GNAQ
cg20540806_KCNAB1-AS1	0.284868028	0.00083203	0.000930747	KCNAB1-AS1
cg10207609_SKOR1	-0.32443686	0.000832032	0.000930747	SKOR1
cg26212229_TRAJ12	0.46584976	0.000832034	0.000930747	TRAJ12
cg02932204_NKAIN3	0.35652629	0.000832041	0.000930753	NKAIN3
cg26353006_INF2	0.313376093	0.000832048	0.000930758	INF2
cg08630891_SLC10A2	-0.300747973	0.000832051	0.000930761	SLC10A2
cg09830308_GTPBP10	0.302267239	0.000832056	0.000930763	GTPBP10
cg15461618_MACROD1	-0.294274006	0.000832058	0.000930764	MACROD1
cg17372378_ANKRD26P3	-0.353779073	0.00083206	0.000930764	ANKRD26P3
cg15461618_MT1E	-0.304092843	0.000832062	0.000930764	MT1E
cg25588120_TRIM4	-0.291880471	0.000832069	0.00093077	TRIM4
cg00199007_MVB12A	-0.305761576	0.000832073	0.000930773	MVB12A
cg23024913_MCCC1-AS1	-0.313370439	0.000832078	0.000930773	MCCC1-AS1
cg15830792_TECRL	0.341805796	0.000832079	0.000930773	TECRL
cg02501773_OR10AC1	0.395508165	0.000832079	0.000930773	OR10AC1
cg18964140_PPP1R27	-0.387335588	0.000832083	0.000930773	PPP1R27
cg12852285_UGGT2	-0.357852208	0.000832084	0.000930773	UGGT2
cg22078459_CLCA2	-0.321988304	0.000832085	0.000930773	CLCA2
cg11674404_RTF2	-0.280397175	0.000832085	0.000930773	RTF2
cg12329916_ADGRG1	-0.326654882	0.000832092	0.000930775	ADGRG1
cg20918017_SOBP	-0.375610497	0.000832094	0.000930775	SOBP
cg14357008_QRSL1P2	-0.371167111	0.000832097	0.000930775	QRSL1P2
cg00232388_DIAPH3	-0.302929178	0.000832099	0.000930775	DIAPH3
cg20291548_RNU1-55P	0.387670238	0.000832105	0.000930775	RNU1-55P
cg25074023_RNU4ATAC2P	0.300440773	0.000832105	0.000930775	RNU4ATAC2P
cg21183523_LRRC26	-0.386805045	0.000832105	0.000930775	LRRC26
cg09887955_ETHE1	-0.376079115	0.000832106	0.000930775	ETHE1
cg07933926_GPX2	-0.330333737	0.000832108	0.000930775	GPX2
cg08481336_SNORD6	-0.395286434	0.000832108	0.000930775	SNORD6
cg11054680_GPR158-AS1	-0.408664578	0.000832108	0.000930775	GPR158-AS1
cg26926221_RAD18	-0.401196072	0.000832108	0.000930775	RAD18
cg14525473_MIR1252	0.298208609	0.000832116	0.000930781	MIR1252
cg13470333_RSL24D1P11	-0.349904214	0.000832117	0.000930781	RSL24D1P11
cg14753740_RNU6-855P	0.304184285	0.00083212	0.000930782	RNU6-855P
cg10723869_SLC20A1	-0.310985391	0.000832141	0.000930803	SLC20A1
cg15136744_MTND5P29	0.36829937	0.000832144	0.000930805	MTND5P29
cg27391934_KLKP1	0.29111629	0.000832148	0.000930806	KLKP1
cg18732855_ANKRD30B	-0.310310358	0.00083215	0.000930806	ANKRD30B
cg17844690_TMEM97P1	-0.354604085	0.000832151	0.000930806	TMEM97P1
cg17069396_SH3BP5	-0.332397765	0.000832152	0.000930806	SH3BP5
cg15696658_TRAV36DV7	0.382213371	0.000832155	0.000930808	TRAV36DV7
cg18318704_RPL13P6	0.286216296	0.000832159	0.00093081	RPL13P6
cg24996565_KPNA5	0.313636377	0.000832161	0.00093081	KPNA5
cg10723869_PSMC1	-0.305202092	0.000832169	0.000930812	PSMC1
cg15681326_PLPP5	-0.39515328	0.000832169	0.000930812	PLPP5
cg20225593_FRS3	-0.392160528	0.00083217	0.000930812	FRS3
cg09562938_SLC35F4	-0.366950131	0.00083217	0.000930812	SLC35F4
cg05926928_TAS2R8	0.299332349	0.000832177	0.000930818	TAS2R8
cg09107912_TMUB1	-0.354689456	0.000832182	0.00093082	TMUB1
cg01301741_DEFB107B	-0.289791332	0.000832183	0.00093082	DEFB107B
cg03623045_WHRN	-0.312085103	0.000832187	0.000930823	WHRN
cg25591377_NPSR1	0.391264466	0.000832188	0.000930823	NPSR1
cg09536474_NFIC	0.336519541	0.000832194	0.000930824	NFIC
cg14905600_NRCAM	-0.404007675	0.000832195	0.000930824	NRCAM
cg12615916_MIR1224	0.301006986	0.000832196	0.000930824	MIR1224
cg05154833_C1QTNF9B	-0.292523406	0.000832197	0.000930824	C1QTNF9B
cg11879096_HIGD1AP12	-0.377977284	0.000832198	0.000930824	HIGD1AP12
cg27093605_MTND2P20	-0.291157794	0.0008322	0.000930824	MTND2P20
cg10548700_LINC02694	0.28621046	0.000832203	0.000930824	LINC02694
cg01612891_CAMSAP3	-0.369085602	0.000832203	0.000930824	CAMSAP3
cg26072352_RN7SKP212	-0.375858612	0.000832207	0.000930826	RN7SKP212
cg19822890_TRAJ26	-0.296722249	0.000832209	0.000930826	TRAJ26
cg08099141_MRGPRE	0.310164296	0.00083221	0.000930826	MRGPRE
cg06880767_KRT6A	-0.293978327	0.000832215	0.000930828	KRT6A
cg24753662_LAMB2	-0.385394566	0.000832223	0.000930835	LAMB2
cg24366383_ANKRD30BL	0.42447475	0.000832224	0.000930835	ANKRD30BL
cg14263858_RPL31P61	-0.311633858	0.000832228	0.000930837	RPL31P61
cg05440526_OR51B8P	-0.300705743	0.000832233	0.00093084	OR51B8P
cg09227800_GOLM2	-0.320717991	0.000832236	0.00093084	GOLM2
cg16340485_FAM83G	-0.411840228	0.000832238	0.00093084	FAM83G
cg02216951_DPYD	0.36567429	0.000832246	0.00093084	DPYD
cg03148428_RN7SL274P	-0.340475408	0.000832247	0.00093084	RN7SL274P
cg24281267_RMND5B	0.29992371	0.000832248	0.00093084	RMND5B
cg16627759_RNU6-663P	-0.307839107	0.000832252	0.00093084	RNU6-663P
cg16627759_RN7SKP162	-0.307839107	0.000832252	0.00093084	RN7SKP162
cg16627759_LINC00349	-0.307839107	0.000832252	0.00093084	LINC00349
cg16627759_LINC00383	-0.307839107	0.000832252	0.00093084	LINC00383
cg16627759_LINC02337	-0.307839107	0.000832252	0.00093084	LINC02337
cg16627759_CETN1	-0.307839107	0.000832252	0.00093084	CETN1
cg03196975_SNORD63B	0.358119132	0.000832253	0.00093084	SNORD63B
cg13248604_RPL37A	-0.316977907	0.000832258	0.000930844	RPL37A
cg12329916_RPS2P7	-0.328316612	0.000832262	0.000930846	RPS2P7
cg09162333_SZT2	-0.338976642	0.000832271	0.00093085	SZT2
cg12598767_SDCBPP1	-0.33150397	0.000832275	0.00093085	SDCBPP1
cg00199007_TOMM40	-0.303359552	0.000832275	0.00093085	TOMM40
cg08707135_FAM163B	-0.36665556	0.000832276	0.00093085	FAM163B
cg01267392_MUC4	0.301393103	0.00083228	0.00093085	MUC4
cg19181811_RNU6-939P	-0.297501643	0.000832281	0.00093085	RNU6-939P
cg04527761_FAM81A	-0.386504631	0.000832281	0.00093085	FAM81A
cg20381404_MIR331	0.288896759	0.000832282	0.00093085	MIR331
cg15122841_ACTL8	-0.290849495	0.000832283	0.00093085	ACTL8
cg26092471_RN7SL150P	0.354020697	0.000832284	0.00093085	RN7SL150P
cg20952434_MEGF9	-0.393066874	0.000832288	0.000930853	MEGF9
cg04523729_PPIAP38	-0.291237296	0.000832294	0.000930853	PPIAP38
cg03591123_ACTG1P1	-0.290445868	0.000832294	0.000930853	ACTG1P1
cg00318756_TRIM29	-0.307787753	0.000832296	0.000930853	TRIM29
cg02121773_PPP4R3A	-0.390539926	0.000832297	0.000930853	PPP4R3A
cg21200382_RPL23AP23	0.333350307	0.000832298	0.000930853	RPL23AP23
cg00859434_NIPSNAP2	-0.392699254	0.0008323	0.000930853	NIPSNAP2
cg18014437_ANO10	0.280649407	0.000832304	0.000930853	ANO10
cg26436962_SELENON	-0.346918775	0.000832304	0.000930853	SELENON
cg18493502_FSCN2	-0.308836131	0.000832305	0.000930853	FSCN2
cg25170017_NPTXR	0.292909442	0.000832306	0.000930853	NPTXR
cg19271242_LINC01840	-0.328846684	0.000832311	0.000930857	LINC01840
cg16122423_NNAT	-0.34383339	0.000832319	0.000930859	NNAT
cg25937438_SRRM3	-0.307559005	0.000832319	0.000930859	SRRM3
cg11868136_LSAMP-AS1	-0.31307607	0.000832319	0.000930859	LSAMP-AS1
cg16435644_DCUN1D2	0.356878736	0.000832321	0.000930859	DCUN1D2
cg09661733_LINC00466	-0.312829329	0.000832322	0.000930859	LINC00466
cg27504269_CD248	-0.294664131	0.000832324	0.00093086	CD248
cg06613350_ZNF703	-0.322257748	0.000832326	0.00093086	ZNF703
cg11619434_WDR90	-0.307086553	0.000832328	0.00093086	WDR90
cg12397254_RNF112	-0.301054955	0.000832334	0.000930865	RNF112
cg04661358_RN7SL213P	-0.384695367	0.000832347	0.000930869	RN7SL213P
cg23459772_GUCY1A2	-0.380722207	0.000832349	0.000930869	GUCY1A2
cg09082554_PAPLN	-0.390616534	0.00083235	0.000930869	PAPLN
cg24329141_RN7SL632P	-0.302670405	0.00083235	0.000930869	RN7SL632P
cg23328066_LINC01079	0.304443336	0.000832352	0.000930869	LINC01079
cg02736583_AMY1A	0.393415691	0.000832352	0.000930869	AMY1A
cg00218134_TMEM80	-0.32184594	0.000832353	0.000930869	TMEM80
cg13896190_SLC35C1	-0.291467563	0.000832356	0.000930869	SLC35C1
cg08257147_SOX18	-0.298832211	0.000832356	0.000930869	SOX18
cg10411658_CYP2AC1P	-0.312974963	0.000832361	0.000930869	CYP2AC1P
cg04726019_SNORD115-12	-0.283949968	0.000832361	0.000930869	SNORD115-12
cg08325191_PCSK2	0.317825642	0.000832362	0.000930869	PCSK2
cg19060760_PCBP1	-0.309388993	0.000832362	0.000930869	PCBP1
cg09156598_MNAT1	-0.390896939	0.000832363	0.000930869	MNAT1
cg02695042_LINC01433	0.306606263	0.00083237	0.000930875	LINC01433
cg15523852_TAFA2	-0.404481647	0.000832372	0.000930875	TAFA2
cg25855415_VPS9D1	0.337418167	0.000832373	0.000930875	VPS9D1
cg01708411_CPED1	0.279384198	0.00083238	0.00093088	CPED1
cg10518850_SRRM1P2	-0.29593883	0.00083239	0.00093089	SRRM1P2
cg08229224_DPP4	-0.35215563	0.000832396	0.000930895	DPP4
cg22538778_LTBP3	0.298857507	0.000832402	0.000930899	LTBP3
cg09760986_ZFYVE9P2	-0.3484694	0.000832403	0.000930899	ZFYVE9P2
cg26517283_MT1B	-0.313848846	0.000832407	0.000930901	MT1B
cg22275446_ZBTB7C	-0.316355981	0.000832408	0.000930901	ZBTB7C
cg25855415_KRTCAP2	0.33366503	0.000832411	0.000930901	KRTCAP2
cg00270291_DCUN1D5	0.29073378	0.000832412	0.000930901	DCUN1D5
cg06415304_LCE3E	0.408638067	0.000832416	0.000930903	LCE3E
cg15572239_LINC02023	-0.307443098	0.000832419	0.000930903	LINC02023
cg14086933_MTHFSD	-0.349546852	0.00083242	0.000930903	MTHFSD
cg13920792_LRRTM2	-0.301563751	0.000832423	0.000930905	LRRTM2
cg01639617_CCDC59	-0.440212187	0.000832426	0.000930907	CCDC59
cg24287110_NECTIN1	0.329252665	0.000832428	0.000930907	NECTIN1
cg17431460_MKNK2	-0.306192747	0.000832433	0.00093091	MKNK2
cg06880767_SLC22A3	-0.303734519	0.000832436	0.000930911	SLC22A3
cg10583160_MIR2053	-0.34145018	0.000832442	0.000930916	MIR2053
cg08476832_OR52H1	-0.30409943	0.000832444	0.000930916	OR52H1
cg15296799_TAF6	-0.331218068	0.000832445	0.000930916	TAF6
cg23024553_MCCC1	-0.296692752	0.000832448	0.000930918	MCCC1
cg16171687_MS4A18	-0.295510381	0.000832454	0.000930922	MS4A18
cg24170716_GNG13	-0.293917412	0.000832459	0.000930926	GNG13
cg05208279_ARL2BPP3	0.383348919	0.000832463	0.000930926	ARL2BPP3
cg02215177_TNKS1BP1	-0.350016589	0.000832464	0.000930926	TNKS1BP1
cg12877532_SMARCA2	-0.303748027	0.000832464	0.000930926	SMARCA2
cg12356249_TPT1P8	-0.291339366	0.000832468	0.000930928	TPT1P8
cg13436192_DPYSL4	-0.44230282	0.00083247	0.000930928	DPYSL4
cg08317284_RPS3AP6	0.29651892	0.000832474	0.000930929	RPS3AP6
cg04474876_C2orf68	-0.405794632	0.000832476	0.000930929	C2orf68
cg16452467_SFRP5	-0.332655135	0.000832477	0.000930929	SFRP5
cg08574629_FAT2	-0.34815898	0.000832479	0.00093093	FAT2
cg15029183_SIX5	-0.306828642	0.00083248	0.00093093	SIX5
cg25085578_KRT9	0.387203989	0.000832489	0.000930937	KRT9
cg23084528_ACR	-0.362539071	0.000832498	0.000930945	ACR
cg01348938_STARD5	-0.299804823	0.0008325	0.000930945	STARD5
cg11950994_SRC	-0.378741367	0.000832502	0.000930945	SRC
cg15001930_IL22RA2	-0.307552342	0.000832503	0.000930945	IL22RA2
cg00666820_ARHGEF17	-0.308045667	0.000832507	0.000930948	ARHGEF17
cg25588120_TFB2M	-0.292786222	0.000832517	0.000930954	TFB2M
cg16810969_ZNF703	-0.326263421	0.000832518	0.000930954	ZNF703
cg12089094_LINC02579	-0.306195293	0.000832518	0.000930954	LINC02579
cg03644281_RNU6-1309P	-0.312960825	0.000832522	0.000930955	RNU6-1309P
cg16331875_MTCO1P6	0.463253962	0.000832524	0.000930955	MTCO1P6
cg00732589_ADAMTS7	-0.303721792	0.000832525	0.000930955	ADAMTS7
cg13909076_MTATP6P13	0.416938812	0.000832526	0.000930955	MTATP6P13
cg08925788_KDM3AP1	-0.385325652	0.000832528	0.000930955	KDM3AP1
cg20134394_RN7SKP297	-0.283908463	0.00083253	0.000930956	RN7SKP297
cg11619434_KRT8	-0.30210487	0.000832533	0.000930957	KRT8
cg01543583_ARL8B	-0.297073229	0.000832535	0.000930957	ARL8B
cg01676959_NTS	-0.347391693	0.000832536	0.000930957	NTS
cg05186161_CTNNBL1	0.348564442	0.000832549	0.000930966	CTNNBL1
cg22125926_POM121B	0.383450111	0.000832551	0.000930966	POM121B
cg18964140_IGKV1OR2-3	-0.397871973	0.000832556	0.000930966	IGKV1OR2-3
cg18964140_MIR548A1	-0.397871973	0.000832556	0.000930966	MIR548A1
cg18964140_RPS29P15	-0.397871973	0.000832556	0.000930966	RPS29P15
cg18964140_RPL30P12	-0.397871973	0.000832556	0.000930966	RPL30P12
cg03231326_SGIP1	-0.294299182	0.000832557	0.000930966	SGIP1
cg18834259_EMCN	0.330241294	0.000832565	0.000930973	EMCN
cg11091734_H2AX	-0.312883656	0.000832569	0.000930975	H2AX
cg00384264_CD33	-0.307891216	0.000832576	0.000930976	CD33
cg25713657_NKD2	-0.342576931	0.000832578	0.000930976	NKD2
cg17792994_RNU7-62P	-0.3549623	0.000832578	0.000930976	RNU7-62P
cg21133255_SSH3	-0.30653329	0.000832585	0.000930976	SSH3
cg12491114_POTEF-AS1	0.372551922	0.000832587	0.000930976	POTEF-AS1
cg12491114_MTND2P22	0.372551922	0.000832587	0.000930976	MTND2P22
cg12491114_RNA5SP189	0.372551922	0.000832587	0.000930976	RNA5SP189
cg12491114_RNU6-253P	0.372551922	0.000832587	0.000930976	RNU6-253P
cg12491114_SFTPA3P	0.372551922	0.000832587	0.000930976	SFTPA3P
cg12491114_RN7SL586P	0.372551922	0.000832587	0.000930976	RN7SL586P
cg17264779_IL19	-0.330835168	0.000832589	0.000930976	IL19
cg07793432_LTBP3	0.396544657	0.000832592	0.000930977	LTBP3
cg10905987_KLC2	-0.354756128	0.000832595	0.000930978	KLC2
cg14298792_MIR93	0.286688206	0.000832596	0.000930978	MIR93
cg21346154_PLA2G4F	-0.283711233	0.000832606	0.000930987	PLA2G4F
cg04425604_ACOX2	-0.28658108	0.000832611	0.00093099	ACOX2
cg20638896_PDE2A	-0.30625977	0.000832613	0.000930991	PDE2A
cg08554627_RNA5SP435	0.359804735	0.000832616	0.000930991	RNA5SP435
cg02482478_MTCO1P5	-0.296679558	0.000832616	0.000930991	MTCO1P5
cg24634058_COL18A1-AS2	-0.319714157	0.000832622	0.000930994	COL18A1-AS2
cg12513911_RNA5SP361	0.301349713	0.000832622	0.000930994	RNA5SP361
cg26376241_PRR27	0.367991262	0.000832631	0.000931001	PRR27
cg17629244_PTGS2	-0.301527357	0.000832632	0.000931001	PTGS2
cg21288684_RNU1-22P	-0.306999017	0.000832636	0.000931003	RNU1-22P
cg14668447_RAB22A	-0.400285249	0.000832641	0.000931003	RAB22A
cg16061460_PDE4B-AS1	-0.303193916	0.000832642	0.000931003	PDE4B-AS1
cg06716182_ALDOAP1	0.369030929	0.000832642	0.000931003	ALDOAP1
cg19653415_PARP14	-0.292367816	0.000832644	0.000931003	PARP14
cg05889858_DAB2IP	0.42518539	0.000832645	0.000931003	DAB2IP
cg11002721_WDR83OS	-0.334315705	0.000832647	0.000931003	WDR83OS
cg14041264_GABRD	-0.314691322	0.000832655	0.000931009	GABRD
cg01329362_C8orf48	-0.319027602	0.000832656	0.000931009	C8orf48
cg17952679_KLF16	-0.320344591	0.000832671	0.000931025	KLF16
cg07571734_KCNAB1	0.3179046	0.000832677	0.000931029	KCNAB1
cg11551236_F2	-0.399137324	0.000832678	0.000931029	F2
cg12836961_RNU2-9P	-0.308862556	0.000832691	0.00093104	RNU2-9P
cg08471588_EIF3KP2	-0.375688316	0.000832695	0.000931041	EIF3KP2
cg25353287_TRIP10	-0.297197376	0.000832696	0.000931041	TRIP10
cg20121803_FBXL12P1	0.291481925	0.000832697	0.000931041	FBXL12P1
cg04548815_PPP1R27	0.400829168	0.0008327	0.000931042	PPP1R27
cg10973146_USP17L25	-0.338973617	0.000832707	0.000931043	USP17L25
cg25961952_SLC5A2	0.351577243	0.000832707	0.000931043	SLC5A2
cg21129360_AMDHD1	-0.299864934	0.000832707	0.000931043	AMDHD1
cg21750040_RNU4-78P	-0.382797609	0.000832709	0.000931043	RNU4-78P
cg17121694_OR4M2B	-0.29598754	0.000832711	0.000931043	OR4M2B
cg06387496_NOS2	-0.290352953	0.000832711	0.000931043	NOS2
cg07190763_DNAJC10	0.330154204	0.000832722	0.000931053	DNAJC10
cg02234216_EHMT2-AS1	-0.350369761	0.000832726	0.000931056	EHMT2-AS1
cg12877532_NPAT	-0.302111141	0.00083273	0.000931058	NPAT
cg21186405_KRTAP5-8	-0.294933415	0.000832732	0.000931058	KRTAP5-8
cg03775628_OR1A1	-0.28972155	0.000832733	0.000931058	OR1A1
cg07636088_SPRR2D	0.320425032	0.000832736	0.000931059	SPRR2D
cg11868136_RNVU1-14	-0.322644852	0.000832738	0.000931059	RNVU1-14
cg18212777_FCGR1A	0.350656765	0.000832741	0.00093106	FCGR1A
cg00594040_TBXA2R	0.328433427	0.000832742	0.00093106	TBXA2R
cg23290207_ALMS1P1	0.289263993	0.000832746	0.000931062	ALMS1P1
cg05440824_CALHM6	0.383640356	0.000832748	0.000931062	CALHM6
cg11052187_TNS4	-0.297883311	0.00083275	0.000931063	TNS4
cg01418749_RPL10AP2	-0.297997727	0.000832751	0.000931063	RPL10AP2
cg10363569_NGF	0.365255919	0.000832757	0.000931067	NGF
cg17454173_SACS	-0.339029551	0.000832768	0.000931074	SACS
cg15296799_HIC2	-0.327178187	0.000832769	0.000931074	HIC2
cg15812976_MLF2	-0.310876298	0.000832769	0.000931074	MLF2
cg27459981_COPZ1	0.33355634	0.000832772	0.000931076	COPZ1
cg09757838_BTF3L4P1	0.298601716	0.000832775	0.000931078	BTF3L4P1
cg18687588_SMOX	-0.304301834	0.000832781	0.000931078	SMOX
cg25353287_IFNA2	-0.302501506	0.000832781	0.000931078	IFNA2
cg27018912_SLC30A2	-0.360292135	0.000832782	0.000931078	SLC30A2
cg07102913_GABRG3-AS1	0.34133492	0.000832782	0.000931078	GABRG3-AS1
cg15122841_DNM3-IT1	-0.294127791	0.000832785	0.000931079	DNM3-IT1
cg12659933_RPS3AP6	-0.377379825	0.000832789	0.000931079	RPS3AP6
cg22595719_LINC01014	-0.306693047	0.000832789	0.000931079	LINC01014
cg17146522_EMILIN3	-0.355994064	0.000832794	0.000931082	EMILIN3
cg09817248_RPSAP23	0.30490801	0.000832803	0.000931089	RPSAP23
cg13922901_GPX6	0.337868297	0.000832803	0.000931089	GPX6
cg18459152_CPSF3	-0.373607329	0.000832805	0.000931089	CPSF3
cg13545089_NPSR1	0.382592288	0.000832807	0.000931089	NPSR1
cg24003508_GLIS2	0.335555714	0.000832817	0.000931097	GLIS2
cg25864987_FUT6	-0.308146229	0.000832818	0.000931097	FUT6
cg15376531_MARK2P12	-0.30361209	0.000832819	0.000931097	MARK2P12
cg09774124_OR2L9P	-0.297331227	0.000832823	0.000931098	OR2L9P
cg19746337_SELENON	0.42068295	0.000832823	0.000931098	SELENON
cg12308577_KATNBL1P6	0.335958541	0.000832826	0.000931099	KATNBL1P6
cg13728604_PCGF1	0.323175465	0.000832831	0.000931101	PCGF1
cg24412958_IPO8P1	-0.392478889	0.000832832	0.000931101	IPO8P1
cg08547343_CHRD	0.288584526	0.000832833	0.000931101	CHRD
cg09887955_FBXO6	-0.377882407	0.00083284	0.000931106	FBXO6
cg14691266_PNMT	0.350087459	0.000832843	0.000931108	PNMT
cg24622985_RNU6-763P	-0.42636967	0.000832851	0.000931114	RNU6-763P
cg16655291_FBRSL1	0.323718185	0.000832854	0.000931114	FBRSL1
cg01439560_SLC26A7	-0.401658806	0.000832854	0.000931114	SLC26A7
cg06346138_RN7SL303P	0.303380047	0.000832859	0.000931117	RN7SL303P
cg05186161_TXNDC9	0.346604584	0.000832861	0.000931117	TXNDC9
cg10438089_FA2H	0.355960953	0.000832862	0.000931117	FA2H
cg25861660_HEATR5B	-0.357071154	0.000832866	0.000931119	HEATR5B
cg05207347_RPL7L1P9	-0.295175386	0.000832868	0.000931119	RPL7L1P9
cg00199007_CCL17	-0.305469255	0.000832869	0.000931119	CCL17
cg07411111_LOXL4	-0.289223545	0.000832875	0.000931123	LOXL4
cg00164582_NNMT	-0.308638157	0.000832877	0.000931124	NNMT
cg18600899_PCDHB13	-0.340775973	0.00083288	0.000931125	PCDHB13
cg04590123_OAZ1	-0.359359406	0.000832884	0.000931125	OAZ1
cg22703515_RN7SL274P	-0.287892104	0.000832885	0.000931125	RN7SL274P
cg06169048_RN7SKP133	-0.329689861	0.000832887	0.000931125	RN7SKP133
cg10070640_SCARA3	-0.338102664	0.000832887	0.000931125	SCARA3
cg01322554_PRR34	-0.347386202	0.000832892	0.000931129	PRR34
cg02813721_SRRM3	-0.288220797	0.000832897	0.000931131	SRRM3
cg21741562_RNU7-169P	0.301813752	0.000832899	0.000931131	RNU7-169P
cg05186161_DDX60L	0.337929411	0.000832899	0.000931131	DDX60L
cg21086969_FOXD3-AS1	-0.334506706	0.000832903	0.000931134	FOXD3-AS1
cg27005749_POU6F2	-0.339167596	0.000832906	0.000931134	POU6F2
cg07615839_LINC01757	0.309737008	0.000832909	0.000931136	LINC01757
cg05889858_NISCH	0.421635074	0.000832913	0.000931138	NISCH
cg05761355_FAM133FP	0.312194806	0.000832915	0.000931138	FAM133FP
cg13565400_TMEM210	0.311336444	0.000832922	0.000931138	TMEM210
cg00340919_BCRP1	-0.346166073	0.000832923	0.000931138	BCRP1
cg02491754_RPL7P34	0.301099354	0.000832924	0.000931138	RPL7P34
cg05226335_FAM151A	-0.298469267	0.000832924	0.000931138	FAM151A
cg19161330_RNU6-72P	-0.455218248	0.000832924	0.000931138	RNU6-72P
cg23309670_RPS15P9	0.420840166	0.000832925	0.000931138	RPS15P9
cg13646034_FCRL2	-0.287392661	0.000832927	0.000931139	FCRL2
cg08015503_IFNWP4	-0.35582118	0.000832931	0.000931141	IFNWP4
cg23367851_COL1A1	0.302894002	0.000832934	0.000931141	COL1A1
cg22108143_NCOR2	-0.378076108	0.000832936	0.000931141	NCOR2
cg05784996_PIK3C2A	0.377626024	0.000832937	0.000931141	PIK3C2A
cg23290207_C9orf72	0.292268243	0.000832938	0.000931141	C9orf72
cg18701685_CLEC20A	0.296121406	0.000832941	0.000931142	CLEC20A
cg06147156_IGLV8OR8-1	-0.385724488	0.000832951	0.000931152	IGLV8OR8-1
cg00148780_ST13P21	-0.373775504	0.000832955	0.000931154	ST13P21
cg16411695_TRAV12-1	-0.34170466	0.00083296	0.000931158	TRAV12-1
cg16108059_PPIAP26	0.341268681	0.000832965	0.000931161	PPIAP26
cg27183435_LINC01206	0.354743634	0.000832967	0.000931161	LINC01206
cg11091734_LINC01774	-0.30005203	0.000832971	0.000931162	LINC01774
cg08847335_RNU6-770P	-0.286293933	0.000832971	0.000931162	RNU6-770P
cg25587920_REXO1L1P	-0.333409409	0.000832978	0.000931165	REXO1L1P
cg01298731_CDR2L	-0.313590835	0.000832981	0.000931165	CDR2L
cg17431460_FBLIM1	-0.306746618	0.000832983	0.000931165	FBLIM1
cg01019631_FJX1	-0.299158767	0.000832983	0.000931165	FJX1
cg15544235_SLC35F1	0.338000074	0.000832984	0.000931165	SLC35F1
cg04498418_MRTFA	-0.449639556	0.000832984	0.000931165	MRTFA
cg06636682_RN7SKP202	-0.378843549	0.000832993	0.000931171	RN7SKP202
cg07793432_ARL5A	-0.393616148	0.000832993	0.000931171	ARL5A
cg08626174_ITGA8	0.373401649	0.000832998	0.000931174	ITGA8
cg02121773_TMEM70	-0.385490049	0.000833001	0.000931174	TMEM70
cg13990947_RNU4-53P	-0.303945485	0.000833002	0.000931174	RNU4-53P
cg05186161_RFC3	0.343326816	0.000833012	0.000931181	RFC3
cg14086933_MMP24	-0.354283313	0.000833013	0.000931181	MMP24
cg22363520_RPL36AP35	-0.327339793	0.000833015	0.000931181	RPL36AP35
cg20479210_RAPGEFL1	-0.298911904	0.000833015	0.000931181	RAPGEFL1
cg05240166_MOAP1	-0.387745802	0.000833019	0.000931184	MOAP1
cg19181811_PLCD3	-0.29600982	0.000833021	0.000931185	PLCD3
cg03827297_PRR20E	-0.30961602	0.000833026	0.000931186	PRR20E
cg12659933_TACR3	-0.381731131	0.000833028	0.000931186	TACR3
cg06372909_USP43	-0.301276025	0.000833028	0.000931186	USP43
cg08295429_RBM22P5	-0.306242548	0.000833032	0.000931188	RBM22P5
cg27434890_TMEM201	-0.298310163	0.000833038	0.000931193	TMEM201
cg20797320_TMEM240	0.380760143	0.000833042	0.000931194	TMEM240
cg08229224_DYNC1LI1	-0.363868073	0.000833045	0.000931194	DYNC1LI1
cg07642595_FGF22	0.318078608	0.000833047	0.000931194	FGF22
cg26356782_CA6	-0.302377651	0.000833047	0.000931194	CA6
cg24092000_LINC00518	-0.331567745	0.000833048	0.000931194	LINC00518
cg25535106_REEP4	-0.311181829	0.000833054	0.000931198	REEP4
cg03146219_ALPP	-0.287395007	0.000833055	0.000931198	ALPP
cg07640390_LINC02042	-0.30394667	0.000833057	0.000931198	LINC02042
cg05186161_WASL	0.343284112	0.00083306	0.0009312	WASL
cg01314555_RBBP8NL	-0.358177724	0.000833063	0.0009312	RBBP8NL
cg13916261_TMEM87B	0.368527546	0.000833064	0.0009312	TMEM87B
cg04337937_IKBIP	-0.329778691	0.000833066	0.0009312	IKBIP
cg10854295_RNU105B	-0.297536716	0.000833069	0.0009312	RNU105B
cg19586698_JUN	-0.303274342	0.000833069	0.0009312	JUN
cg01227445_RNU6-675P	-0.352693092	0.000833075	0.000931205	RNU6-675P
cg13615592_SPEM2	-0.394684767	0.000833083	0.000931211	SPEM2
cg21200382_RNU6-1127P	0.340852241	0.000833086	0.000931211	RNU6-1127P
cg11800379_RARG	0.326531937	0.000833087	0.000931211	RARG
cg14970550_IFNA20P	-0.438372346	0.000833088	0.000931211	IFNA20P
cg13355874_TAS2R10	-0.339445425	0.000833092	0.000931212	TAS2R10
cg06636682_NEIL3	0.365283233	0.000833092	0.000931212	NEIL3
cg19703425_MIR181B1	-0.313348713	0.000833103	0.000931222	MIR181B1
cg11003434_RPS10P3	-0.296716733	0.000833105	0.000931223	RPS10P3
cg16068431_RPSAP44	-0.307255553	0.000833109	0.000931225	RPSAP44
cg11128983_IRS3P	-0.303080185	0.000833114	0.000931227	IRS3P
cg15280675_ADIRF	-0.351861633	0.000833119	0.000931227	ADIRF
cg24968733_RPL4P2	-0.304066719	0.00083312	0.000931227	RPL4P2
cg07970040_MFSD4A	0.320336422	0.000833121	0.000931227	MFSD4A
cg06868132_RPL24P7	-0.385460343	0.000833121	0.000931227	RPL24P7
cg26096415_NRGN	-0.383435042	0.000833121	0.000931227	NRGN
cg08324397_MEIS3P2	-0.324294804	0.000833125	0.000931229	MEIS3P2
cg11950994_TRMU	-0.373406244	0.000833129	0.000931231	TRMU
cg02485345_GPR152	0.463145642	0.000833132	0.000931231	GPR152
cg18881071_LINC00378	-0.298512759	0.000833135	0.000931231	LINC00378
cg10953594_RNF208	0.371555797	0.000833136	0.000931231	RNF208
cg24230904_TLE1	-0.310919	0.000833139	0.000931231	TLE1
cg26486246_RAB3A	-0.305679118	0.000833139	0.000931231	RAB3A
cg01474688_PMEL	0.306029132	0.00083314	0.000931231	PMEL
cg09999381_SBSN	-0.296762537	0.000833141	0.000931231	SBSN
cg01164221_MIR34B	-0.29761745	0.000833145	0.000931232	MIR34B
cg09926728_SYCP2L	-0.325400034	0.000833147	0.000931232	SYCP2L
cg16512708_PRKG1	0.310733782	0.000833147	0.000931232	PRKG1
cg15395171_OR51Q1	-0.299918055	0.000833155	0.000931239	OR51Q1
cg02303400_RNY3P12	-0.292692433	0.000833163	0.000931241	RNY3P12
cg21737632_FAM50B	0.381384723	0.000833164	0.000931241	FAM50B
cg20267322_TRAJ31	-0.317141844	0.000833165	0.000931241	TRAJ31
cg22108143_ACAA1	-0.378573502	0.000833168	0.000931241	ACAA1
cg12227626_OR13C8	-0.304012824	0.000833169	0.000931241	OR13C8
cg09900266_CDRT15P1	0.371521648	0.000833169	0.000931241	CDRT15P1
cg10039163_CPNE5	-0.279380013	0.00083317	0.000931241	CPNE5
cg00801360_RNVU1-14	-0.300718653	0.000833173	0.000931241	RNVU1-14
cg22451782_SLC17A1	-0.359224124	0.000833174	0.000931241	SLC17A1
cg13127920_FAM209A	-0.325887493	0.000833176	0.000931241	FAM209A
cg03624563_LINC01774	-0.353760165	0.000833176	0.000931241	LINC01774
cg27297376_ACSL6-AS1	-0.317126721	0.000833181	0.000931243	ACSL6-AS1
cg12840361_STIM1	-0.321365156	0.000833184	0.000931243	STIM1
cg04527761_STK33	-0.384540973	0.000833184	0.000931243	STK33
cg17099445_SNORD67	-0.30276026	0.00083319	0.000931248	SNORD67
cg14193001_TRAJ25	-0.294482607	0.000833193	0.00093125	TRAJ25
cg02514711_MIR320B2	0.297332892	0.000833197	0.000931251	MIR320B2
cg20488913_IREB2	-0.325476155	0.000833199	0.000931251	IREB2
cg07353306_NIPA1	-0.352625367	0.0008332	0.000931251	NIPA1
cg24597457_TNNT2	-0.295575965	0.000833206	0.000931252	TNNT2
cg08382137_SLC9A1	0.299458115	0.000833206	0.000931252	SLC9A1
cg13978534_RPF2P1	0.296420455	0.000833208	0.000931252	RPF2P1
cg17121694_RNU6-865P	-0.30187434	0.00083321	0.000931252	RNU6-865P
cg23782583_OR51I2	-0.326473021	0.000833211	0.000931252	OR51I2
cg02294123_SNORA41B	-0.300949251	0.000833212	0.000931252	SNORA41B
cg09026849_CTSG	-0.303727468	0.000833213	0.000931252	CTSG
cg17044191_PPP2R5CP	-0.41128754	0.000833217	0.000931253	PPP2R5CP
cg01543583_ACER3	-0.301552317	0.00083322	0.000931253	ACER3
cg00270291_TRMT12	0.295088366	0.00083322	0.000931253	TRMT12
cg03803610_KCND3-IT1	-0.366719678	0.000833221	0.000931253	KCND3-IT1
cg15812976_RAC3	-0.303013803	0.000833223	0.000931253	RAC3
cg01808320_GXYLT2	-0.311706813	0.000833225	0.000931253	GXYLT2
cg01093202_KRT18P15	-0.363096075	0.000833226	0.000931253	KRT18P15
cg02303400_MRPS21P2	-0.301317036	0.000833236	0.000931262	MRPS21P2
cg05070626_MISP	-0.353404868	0.000833239	0.000931263	MISP
cg15074728_NPIPA5	-0.305941241	0.000833242	0.000931263	NPIPA5
cg00232092_PROM2	-0.29326219	0.000833246	0.000931263	PROM2
cg10925082_MIR378A	-0.329002369	0.000833246	0.000931263	MIR378A
cg07243941_RNU6-1320P	0.299943067	0.000833247	0.000931263	RNU6-1320P
cg07190763_IFT88	0.334105103	0.000833249	0.000931263	IFT88
cg09227800_OR7E149P	-0.316210739	0.000833249	0.000931263	OR7E149P
cg09156598_GLT8D1	-0.393107448	0.000833253	0.000931265	GLT8D1
cg06224893_GYG1P3	-0.316801641	0.000833255	0.000931265	GYG1P3
cg21078196_RNF222	-0.304029793	0.00083326	0.000931268	RNF222
cg04464523_RN7SL229P	-0.330537746	0.00083326	0.000931268	RN7SL229P
cg17706086_GPX2	-0.302646173	0.000833269	0.000931276	GPX2
cg09227800_ZNF333	-0.324965585	0.000833278	0.000931284	ZNF333
cg24227048_NEUROG2	-0.319940604	0.000833282	0.000931285	NEUROG2
cg24479590_NAA60	-0.331787015	0.000833287	0.000931285	NAA60
cg10967430_LILRB2	-0.286784365	0.000833289	0.000931285	LILRB2
cg16609548_POM121	-0.31822934	0.000833292	0.000931285	POM121
cg25709852_AQP11	-0.366006263	0.000833292	0.000931285	AQP11
cg10934068_ZBTB8OS	0.358544056	0.000833293	0.000931285	ZBTB8OS
cg14460663_MRPL35P3	-0.292954307	0.000833294	0.000931285	MRPL35P3
cg10298896_PDE6B-AS1	-0.350070963	0.000833294	0.000931285	PDE6B-AS1
cg02668903_COMP	0.358157469	0.000833295	0.000931285	COMP
cg16964439_AMTN	-0.318037557	0.0008333	0.000931286	AMTN
cg13500029_ATP8A2P3	-0.293968901	0.000833301	0.000931286	ATP8A2P3
cg06730002_ZNF414	0.324967217	0.000833301	0.000931286	ZNF414
cg06627151_NPSR1	0.339011632	0.000833309	0.000931289	NPSR1
cg20337110_SNORD114-19	-0.330376032	0.000833309	0.000931289	SNORD114-19
cg16315887_CLPTM1	-0.318702882	0.00083331	0.000931289	CLPTM1
cg18180710_RNU6-746P	0.30529903	0.000833311	0.000931289	RNU6-746P
cg26708548_CPNE4	0.29038264	0.000833317	0.000931293	CPNE4
cg03218019_LINC01792	-0.378294697	0.000833319	0.000931293	LINC01792
cg15542496_PLAU	-0.30521875	0.00083332	0.000931293	PLAU
cg18135379_SNORD116-2	-0.290349452	0.000833322	0.000931293	SNORD116-2
cg13072209_HLA-DQB2	-0.286962143	0.000833327	0.000931297	HLA-DQB2
cg00318756_SAFB2	-0.32149545	0.000833331	0.000931297	SAFB2
cg05688588_COL18A1-AS2	0.360164583	0.000833333	0.000931297	COL18A1-AS2
cg10542197_FOXP4	-0.304601576	0.000833335	0.000931297	FOXP4
cg17106653_SOX8	0.293807016	0.000833336	0.000931297	SOX8
cg24360513_SNX2P2	0.31653932	0.000833337	0.000931297	SNX2P2
cg03734225_TPH2	-0.309013214	0.000833338	0.000931297	TPH2
cg14893932_COX8C	-0.392192109	0.000833342	0.000931299	COX8C
cg20468026_RNA5SP322	-0.342795763	0.000833344	0.0009313	RNA5SP322
cg19836592_WBP1P2	-0.371152739	0.000833347	0.0009313	WBP1P2
cg09227800_DCP1B	-0.324015881	0.000833347	0.0009313	DCP1B
cg01298731_RNF26	-0.318074144	0.000833352	0.000931303	RNF26
cg20381404_TRAV3	0.287760689	0.000833355	0.000931304	TRAV3
cg16340485_NAA60	-0.422927259	0.000833359	0.000931306	NAA60
cg00171290_HIC2	-0.305986732	0.000833362	0.000931306	HIC2
cg17707295_TCF7L1	-0.307009489	0.000833362	0.000931306	TCF7L1
cg05186161_MEF2A	0.34755337	0.000833364	0.000931306	MEF2A
cg16080175_GNAT1	-0.369534649	0.000833366	0.000931306	GNAT1
cg00263619_ATP13A2	-0.325925823	0.00083337	0.000931309	ATP13A2
cg06612671_TUBB2BP1	-0.328903971	0.000833382	0.000931318	TUBB2BP1
cg03560018_RPL15P5	0.291644343	0.000833383	0.000931318	RPL15P5
cg09363777_OR10H2	-0.287460176	0.000833384	0.000931318	OR10H2
cg07243941_SLC30A4	0.297053073	0.000833387	0.00093132	SLC30A4
cg03079497_SLC9A3-AS1	0.286419518	0.00083339	0.000931321	SLC9A3-AS1
cg00066022_TALDO1	0.318783839	0.000833394	0.000931324	TALDO1
cg26893816_ADGRG1	-0.302993204	0.000833397	0.000931324	ADGRG1
cg12679899_GPX2	-0.2886207	0.000833397	0.000931324	GPX2
cg03056087_RPS7P4	0.349627906	0.00083341	0.000931334	RPS7P4
cg08923338_RRAS	0.364907267	0.000833411	0.000931334	RRAS
cg08976646_EHD3	-0.283954701	0.000833412	0.000931334	EHD3
cg02121773_HIPK3	-0.391059574	0.000833427	0.000931349	HIPK3
cg08044704_CDKN2D	-0.382023197	0.000833429	0.000931349	CDKN2D
cg07950307_POLR1A	0.30812625	0.000833435	0.000931352	POLR1A
cg10363569_NPPB	0.357564769	0.000833437	0.000931352	NPPB
cg24337090_TEAD3	-0.30312652	0.000833438	0.000931352	TEAD3
cg26841611_MIR101-1	-0.293288838	0.000833438	0.000931352	MIR101-1
cg03752932_CGB3	-0.354530997	0.000833444	0.000931354	CGB3
cg16810969_EGFL7	-0.329756565	0.000833444	0.000931354	EGFL7
cg18057692_RN7SL79P	-0.285452439	0.000833451	0.00093136	RN7SL79P
cg09562938_KCTD3	-0.371235801	0.000833459	0.000931366	KCTD3
cg26081710_OR2L13	-0.313534885	0.000833461	0.000931366	OR2L13
cg16802996_TMEM168	-0.331067624	0.000833462	0.000931366	TMEM168
cg08247359_ADAMTS8	-0.292118636	0.000833463	0.000931366	ADAMTS8
cg04698114_TRIM3	-0.29407428	0.000833469	0.00093137	TRIM3
cg09456758_LINC01516	0.362431356	0.000833471	0.00093137	LINC01516
cg08880327_TMPRSS11D	-0.289622692	0.000833472	0.00093137	TMPRSS11D
cg04701596_ZNF877P	-0.356640511	0.000833476	0.000931372	ZNF877P
cg27459981_ZNF77	0.331607045	0.000833478	0.000931372	ZNF77
cg17121694_HMGB1	-0.305014013	0.00083348	0.000931372	HMGB1
cg01439560_OR4F3	-0.397889974	0.000833481	0.000931372	OR4F3
cg13299279_FAM230B	-0.304181053	0.000833484	0.000931372	FAM230B
cg05874519_LNCARSR	-0.30819195	0.000833486	0.000931372	LNCARSR
cg15985500_CD177	-0.299562473	0.000833491	0.000931372	CD177
cg15940161_LRP1	0.374815396	0.000833492	0.000931372	LRP1
cg18022258_SNRPEP5	0.354096854	0.000833492	0.000931372	SNRPEP5
cg13147408_NFIC	-0.32045826	0.000833493	0.000931372	NFIC
cg22621745_RUNDC3A	0.366078919	0.000833494	0.000931372	RUNDC3A
cg11757122_PCDHA6	-0.293234539	0.000833497	0.000931373	PCDHA6
cg10723869_PARD6B	-0.31122718	0.000833498	0.000931373	PARD6B
cg17714861_RBP4	-0.3041404	0.000833502	0.000931376	RBP4
cg00199007_B4GALT6	0.303756129	0.00083351	0.000931383	B4GALT6
cg26089753_RNU6-1199P	-0.362913685	0.000833513	0.000931384	RNU6-1199P
cg16582255_GABRA2	-0.342793664	0.000833516	0.000931384	GABRA2
cg25869196_HMGN2P36	-0.310667845	0.000833518	0.000931384	HMGN2P36
cg09211873_PCDHA4	-0.294722898	0.000833519	0.000931384	PCDHA4
cg05133155_OLR1	-0.307331769	0.000833521	0.000931385	OLR1
cg19586889_RAB25	0.318494685	0.000833529	0.000931392	RAB25
cg00807877_LY9	-0.318998538	0.000833535	0.000931393	LY9
cg08324397_TAOK2	-0.334316911	0.000833535	0.000931393	TAOK2
cg10723869_RALGPS1	-0.318421163	0.000833535	0.000931393	RALGPS1
cg10653573_TPT1P2	-0.301492255	0.000833537	0.000931393	TPT1P2
cg24544320_COMETT	-0.33012303	0.000833541	0.000931393	COMETT
cg13916080_QRSL1P1	-0.385589737	0.000833542	0.000931393	QRSL1P1
cg26445794_GPR19	-0.366261565	0.000833543	0.000931393	GPR19
cg23348107_RNU1-91P	0.378568588	0.000833544	0.000931393	RNU1-91P
cg21840153_BCL9L	0.438448011	0.000833548	0.000931393	BCL9L
cg22635676_HIC2	0.314595597	0.000833548	0.000931393	HIC2
cg01503390_ALPP	-0.303980608	0.000833553	0.000931396	ALPP
cg07440826_IGKV1-33	0.348621112	0.000833554	0.000931396	IGKV1-33
cg13978534_KIF4B	0.298584079	0.000833558	0.000931399	KIF4B
cg15452182_ZBTB7B	-0.307442065	0.000833567	0.000931406	ZBTB7B
cg10932472_TPCN2	-0.309313462	0.000833575	0.000931411	TPCN2
cg19111078_TEX22	-0.300330924	0.000833577	0.000931411	TEX22
cg24227048_HSPB6	-0.330610568	0.000833578	0.000931411	HSPB6
cg26660305_SFRP5	-0.311312667	0.000833578	0.000931411	SFRP5
cg14138801_SNRPGP8	-0.324289223	0.00083358	0.000931411	SNRPGP8
cg18281829_RN7SL807P	-0.399033751	0.000833581	0.000931411	RN7SL807P
cg14190294_FGF12	-0.300334333	0.000833585	0.000931411	FGF12
cg20137750_LINC02814	-0.296056667	0.000833586	0.000931411	LINC02814
cg06817609_ZNF37CP	-0.299727128	0.000833587	0.000931411	ZNF37CP
cg17411935_NFU1P2	-0.301381117	0.00083359	0.000931413	NFU1P2
cg21578644_DMBT1	-0.275275901	0.000833594	0.000931416	DMBT1
cg11800379_LMF2	0.339462465	0.000833607	0.000931427	LMF2
cg15793877_TUBG1P	0.452990685	0.000833609	0.000931427	TUBG1P
cg07295550_GRIA1	-0.330013155	0.00083361	0.000931427	GRIA1
cg18493502_LCE3A	-0.315643401	0.000833615	0.000931431	LCE3A
cg05153416_PRR4	-0.405136664	0.000833618	0.000931432	PRR4
cg27010076_DSC2	-0.353388186	0.000833621	0.000931434	DSC2
cg16810969_TENT5B	-0.316963181	0.000833625	0.000931436	TENT5B
cg20952434_SUCNR1	-0.381925908	0.00083363	0.000931437	SUCNR1
cg13195508_ADGRG1	-0.31040271	0.000833631	0.000931437	ADGRG1
cg16872660_ATP1B3	-0.409792764	0.000833632	0.000931437	ATP1B3
cg17044191_RNPEPL1	0.416936413	0.000833633	0.000931437	RNPEPL1
cg15251010_DDX20	-0.352086889	0.000833645	0.000931445	DDX20
cg22626897_LIPM	-0.284624809	0.000833645	0.000931445	LIPM
cg05450804_GAPDHP57	-0.304630121	0.000833646	0.000931445	GAPDHP57
cg03395785_TCF7L1	-0.316389308	0.000833647	0.000931445	TCF7L1
cg19586889_USF2	0.321977174	0.000833666	0.000931462	USF2
cg05398700_RPS2P7	-0.297045259	0.000833667	0.000931462	RPS2P7
cg21673338_NHLRC1	-0.338223344	0.000833669	0.000931462	NHLRC1
cg12679899_SF3A2	-0.30795877	0.000833671	0.000931462	SF3A2
cg16237262_SNORD114-14	-0.338492032	0.000833672	0.000931462	SNORD114-14
cg25081128_MYB-AS1	0.298390999	0.000833674	0.000931463	MYB-AS1
cg24996565_DDHD2	0.312414091	0.000833685	0.000931472	DDHD2
cg12273284_RABEP1	0.32207979	0.000833686	0.000931472	RABEP1
cg08006275_CCDC180	0.304428615	0.000833691	0.000931476	CCDC180
cg09332262_FBLN1	-0.289286765	0.000833693	0.000931476	FBLN1
cg14677912_PLG	0.281640462	0.000833701	0.000931483	PLG
cg24429037_RPL6P6	-0.329362225	0.000833711	0.000931491	RPL6P6
cg20050875_FN3K	-0.300291452	0.000833712	0.000931491	FN3K
cg14287235_GTF3AP1	-0.293662853	0.000833725	0.000931504	GTF3AP1
cg21145608_IRGM	-0.351526327	0.000833728	0.000931506	IRGM
cg10975985_SLC44A5	-0.367791106	0.000833736	0.000931506	SLC44A5
cg11793413_CYCSP51	-0.407654364	0.000833741	0.000931506	CYCSP51
cg05186161_EID2	0.347284577	0.000833742	0.000931506	EID2
cg08828819_ULBP1	0.307436308	0.000833742	0.000931506	ULBP1
cg08675002_SLC9A1	-0.329754228	0.000833742	0.000931506	SLC9A1
cg07866489_HCN1	-0.36001964	0.000833742	0.000931506	HCN1
cg07861662_FRG1BP	-0.400678039	0.000833743	0.000931506	FRG1BP
cg22814961_FLG2	0.305762637	0.000833743	0.000931506	FLG2
cg20695805_UTF1	0.288941311	0.000833752	0.000931514	UTF1
cg19505136_KRTAP4-6	0.347027611	0.000833758	0.000931518	KRTAP4-6
cg12552823_SCGB1D4	-0.358644223	0.000833759	0.000931518	SCGB1D4
cg04299170_RNU4-36P	-0.295715666	0.000833765	0.000931523	RNU4-36P
cg22819120_WFDC5	-0.303674731	0.000833766	0.000931523	WFDC5
cg09417812_LINC00378	-0.393673835	0.00083377	0.000931525	LINC00378
cg23816594_RPSAP72	-0.277323094	0.000833777	0.00093153	RPSAP72
cg00446123_RNU6-140P	0.290293659	0.000833778	0.00093153	RNU6-140P
cg14668447_DUS4L	-0.401468283	0.000833796	0.000931547	DUS4L
cg25325209_TPSAB1	-0.298796947	0.000833799	0.000931547	TPSAB1
cg26459473_RNU5E-10P	-0.298202622	0.000833799	0.000931547	RNU5E-10P
cg22626897_CTPS1	-0.292491377	0.000833802	0.000931548	CTPS1
cg25706257_ASPM	-0.295510131	0.000833803	0.000931548	ASPM
cg07837085_ZNF602P	0.332958602	0.000833808	0.000931552	ZNF602P
cg25843927_HMGN2P36	-0.362643988	0.000833811	0.000931552	HMGN2P36
cg15542496_SNORD19B	-0.314329325	0.000833813	0.000931552	SNORD19B
cg02216951_PPIH	0.374612321	0.000833816	0.000931552	PPIH
cg11481231_H3P4	-0.374820927	0.000833819	0.000931552	H3P4
cg14694342_BTF3P9	0.361874425	0.000833822	0.000931552	BTF3P9
cg07123865_ADAR	-0.31208993	0.000833822	0.000931552	ADAR
cg13969584_RXRG	0.323058277	0.000833823	0.000931552	RXRG
cg22087659_RRP15	0.298438284	0.000833825	0.000931552	RRP15
cg05214771_RASA4B	0.341664366	0.000833825	0.000931552	RASA4B
cg05868023_TAX1BP1-AS1	0.295250302	0.000833827	0.000931552	TAX1BP1-AS1
cg08380311_CPHL1P	0.302690504	0.000833834	0.000931558	CPHL1P
cg07424927_GPR61	0.290507007	0.000833845	0.000931566	GPR61
cg10932472_HR	-0.313845038	0.000833845	0.000931566	HR
cg00239952_RNU6-1062P	0.375149239	0.000833846	0.000931566	RNU6-1062P
cg17009510_SLC9A1	-0.305678372	0.00083385	0.000931568	SLC9A1
cg06458239_ABCC9	0.436923564	0.000833853	0.000931569	ABCC9
cg14762788_ARL14	0.333416321	0.000833855	0.000931569	ARL14
cg06706159_REXO1L1P	-0.340178863	0.000833855	0.000931569	REXO1L1P
cg27010076_XKR4	-0.35804125	0.000833862	0.000931573	XKR4
cg23161218_CKMT1B	-0.309401854	0.000833864	0.000931573	CKMT1B
cg05291244_RPS29P10	0.323436843	0.000833865	0.000931573	RPS29P10
cg16203592_STMN3	-0.309220962	0.000833867	0.000931573	STMN3
cg21904701_SLC45A1	0.355349515	0.000833874	0.000931577	SLC45A1
cg20131013_LINC00378	-0.406878412	0.000833874	0.000931577	LINC00378
cg16646597_HS6ST1P1	-0.315407771	0.000833875	0.000931577	HS6ST1P1
cg16340410_ZNF703	-0.304312707	0.000833882	0.000931583	ZNF703
cg17707295_OR4S1	-0.304253392	0.000833887	0.000931587	OR4S1
cg07890839_CSRP2	-0.384644347	0.000833891	0.000931589	CSRP2
cg02616966_SNORA5A	0.29483122	0.000833898	0.000931595	SNORA5A
cg00337181_SNORD114-6	-0.318831281	0.000833904	0.000931599	SNORD114-6
cg22748815_CD300LG	-0.331775783	0.000833906	0.000931599	CD300LG
cg01817521_ABCD4	-0.310845636	0.000833912	0.000931602	ABCD4
cg12046882_HYAL6P	-0.364657219	0.000833916	0.000931602	HYAL6P
cg13510617_MTFR2	-0.406438079	0.000833916	0.000931602	MTFR2
cg11625107_TMEM88B	-0.385869667	0.000833918	0.000931602	TMEM88B
cg10747185_RNU6-1319P	-0.35241436	0.000833919	0.000931602	RNU6-1319P
cg10723869_NFIA	-0.30972059	0.000833921	0.000931602	NFIA
cg23487414_LRFN3	0.398010676	0.000833922	0.000931602	LRFN3
cg04515996_KRT17	0.30045337	0.000833923	0.000931602	KRT17
cg00199007_SF3A2	-0.307009411	0.000833938	0.000931616	SF3A2
cg10928544_N4BP2	-0.335887023	0.000833939	0.000931616	N4BP2
cg09152224_MINAR2	-0.297408164	0.00083395	0.000931626	MINAR2
cg14200350_AKAP1	-0.31075463	0.000833952	0.000931626	AKAP1
cg08033828_NFIC	0.374490058	0.000833953	0.000931626	NFIC
cg22121946_S100A11P1	-0.392964505	0.000833955	0.000931627	S100A11P1
cg14843632_IFNA4	0.350968709	0.00083396	0.00093163	IFNA4
cg00592315_SNCB	-0.303220074	0.000833962	0.00093163	SNCB
cg10723869_PIK3C3	-0.308042726	0.000833963	0.00093163	PIK3C3
cg24281267_VWCE	0.287881785	0.000833967	0.000931632	VWCE
cg02234216_CGB7	-0.336617214	0.000833969	0.000931632	CGB7
cg24511004_TBC1D13	-0.294959534	0.000833971	0.000931632	TBC1D13
cg05186161_RIOK3	0.337350949	0.000833976	0.000931635	RIOK3
cg16558994_PILRA	0.283725966	0.000833977	0.000931635	PILRA
cg11153071_NAA60	-0.300672089	0.000833981	0.000931638	NAA60
cg01109250_C1QTNF12	-0.309496422	0.000833984	0.00093164	C1QTNF12
cg24544320_TOR1BP1	-0.328409149	0.000833988	0.000931642	TOR1BP1
cg00338685_MCCD1	0.409435186	0.000833992	0.000931644	MCCD1
cg08475245_LINC01517	-0.368352144	0.000833993	0.000931644	LINC01517
cg00570285_RNU2-48P	-0.31221225	0.000834006	0.000931655	RNU2-48P
cg01207767_RGS9BP	-0.29469252	0.000834012	0.00093166	RGS9BP
cg10880661_EPHB3	-0.304758128	0.000834013	0.00093166	EPHB3
cg13260233_GLYATL2	-0.453672746	0.000834015	0.00093166	GLYATL2
cg26681770_EPN3	-0.298606563	0.000834016	0.00093166	EPN3
cg13229245_TXNL1	0.292605796	0.00083402	0.000931661	TXNL1
cg23209353_RNA5SP375	-0.315758117	0.000834023	0.000931661	RNA5SP375
cg06820104_TUBA3D	-0.308467655	0.000834026	0.000931661	TUBA3D
cg25515319_HTR1E	-0.306306129	0.000834026	0.000931661	HTR1E
cg18830282_NECTIN1	-0.300304407	0.000834027	0.000931661	NECTIN1
cg07900617_LRRC8A	-0.344592542	0.000834032	0.000931663	LRRC8A
cg14398342_PAG1	0.333419147	0.000834033	0.000931663	PAG1
cg12332795_DAGLB	-0.322357746	0.000834036	0.000931663	DAGLB
cg00066022_TEAD3	0.318730147	0.000834038	0.000931663	TEAD3
cg21689511_MRPS31	-0.381146567	0.000834041	0.000931663	MRPS31
cg05214771_LINC02418	-0.334510018	0.000834041	0.000931663	LINC02418
cg15701795_THADA	0.453777496	0.000834042	0.000931663	THADA
cg07331276_SERPINB13	-0.338055693	0.000834042	0.000931663	SERPINB13
cg01346252_PISD	-0.318606864	0.000834047	0.000931666	PISD
cg02917143_TRDJ1	-0.279365016	0.000834059	0.000931677	TRDJ1
cg15830792_ALG1L5P	-0.34121207	0.000834061	0.000931677	ALG1L5P
cg06403901_PFKFB4	-0.305545127	0.000834063	0.000931677	PFKFB4
cg11084113_GAPDHP2	-0.375647313	0.000834064	0.000931677	GAPDHP2
cg10723869_PARD3	-0.299557651	0.000834075	0.000931688	PARD3
cg25655084_FAM204A	-0.337430573	0.000834083	0.000931689	FAM204A
cg21351830_IFNA7	-0.373240874	0.000834083	0.000931689	IFNA7
cg27200714_KLC3	0.417279199	0.000834084	0.000931689	KLC3
cg27444020_KCNK17	-0.324663664	0.000834085	0.000931689	KCNK17
cg09830308_UACA	0.305274332	0.000834086	0.000931689	UACA
cg26759296_YWHAZ	-0.316203126	0.000834087	0.000931689	YWHAZ
cg17113508_LINC02026	-0.401906253	0.000834094	0.000931694	LINC02026
cg11023174_SSU72P6	-0.302329012	0.000834099	0.000931696	SSU72P6
cg03532848_SEMA4C	-0.31747669	0.000834099	0.000931696	SEMA4C
cg08250990_SNRPEP5	0.367586949	0.000834102	0.000931696	SNRPEP5
cg04615080_MMP9	-0.314675597	0.000834102	0.000931696	MMP9
cg03549208_GET4	0.306873251	0.000834106	0.000931698	GET4
cg15812976_SELENON	-0.314966062	0.00083411	0.000931701	SELENON
cg04498418_MLXIP	-0.447291142	0.000834112	0.000931701	MLXIP
cg02493842_CBX8	-0.337773148	0.000834116	0.000931703	CBX8
cg08111847_SMAD6	0.349507483	0.000834125	0.000931709	SMAD6
cg09107912_BBC3	-0.357571801	0.000834126	0.000931709	BBC3
cg01617955_SNORA2A	-0.339182748	0.000834128	0.000931709	SNORA2A
cg19991780_PAK4	-0.305794079	0.00083413	0.000931709	PAK4
cg14787030_POFUT2	-0.427653087	0.000834134	0.000931709	POFUT2
cg25353287_PSMD10P2	-0.30326485	0.000834135	0.000931709	PSMD10P2
cg05780543_RIPOR1	0.316060651	0.000834136	0.000931709	RIPOR1
cg01612891_MIRLET7BHG	-0.360351433	0.000834136	0.000931709	MIRLET7BHG
cg15977816_LINC01347	0.405980994	0.000834137	0.000931709	LINC01347
cg08576479_MTATP6P20	-0.34594271	0.000834143	0.000931713	MTATP6P20
cg03440172_ZNF628	-0.304928974	0.000834145	0.000931713	ZNF628
cg14311085_SPON2	-0.364174237	0.000834146	0.000931713	SPON2
cg21200382_SLC6A1	0.335518559	0.000834148	0.000931713	SLC6A1
cg04198854_FCER1G	-0.296639239	0.000834152	0.000931716	FCER1G
cg26701785_KRT18P4	-0.289192751	0.00083416	0.000931723	KRT18P4
cg22009052_IFIT3	-0.324487392	0.000834164	0.000931725	IFIT3
cg26481249_CYP2F1	0.394274103	0.000834167	0.000931726	CYP2F1
cg04608271_S100A7A	-0.403542469	0.000834168	0.000931727	S100A7A
cg18584012_ATP23	-0.414921813	0.000834171	0.000931728	ATP23
cg16936906_CCER1	-0.420667932	0.000834176	0.000931729	CCER1
cg15630394_LINC02089	-0.303323845	0.000834176	0.000931729	LINC02089
cg07850274_NCAM2	-0.331107893	0.000834182	0.000931734	NCAM2
cg04821107_MIR663B	-0.29689863	0.000834186	0.000931736	MIR663B
cg08923338_KAT2A	0.358243264	0.000834187	0.000931736	KAT2A
cg20802509_TNIP3	-0.313154651	0.000834192	0.000931738	TNIP3
cg23991209_BOC	0.313782282	0.000834193	0.000931738	BOC
cg05186161_ANKRD49	0.347320602	0.0008342	0.000931744	ANKRD49
cg12377084_PMS2P12	-0.301625386	0.000834204	0.000931745	PMS2P12
cg19746337_AGR2	-0.408278274	0.000834205	0.000931745	AGR2
cg13978534_MEOX2	0.302668588	0.000834206	0.000931745	MEOX2
cg16655291_RNF123	0.326815842	0.000834208	0.000931745	RNF123
cg09817445_SCD	-0.324417472	0.00083421	0.000931745	SCD
cg05214771_SLC44A1	-0.338158131	0.000834212	0.000931745	SLC44A1
cg19931102_CARD10	-0.306636983	0.000834214	0.000931745	CARD10
cg25122934_TRHDE	-0.315363966	0.000834218	0.000931745	TRHDE
cg01639617_BAG1	-0.413948435	0.000834218	0.000931745	BAG1
cg17129519_LINC01221	-0.295881344	0.000834218	0.000931745	LINC01221
cg13672736_HK3	-0.284343837	0.000834223	0.000931748	HK3
cg09294055_GHRHR	0.286054011	0.000834226	0.00093175	GHRHR
cg18888655_TUT1	-0.307209461	0.000834229	0.00093175	TUT1
cg01322554_KIAA1671	-0.362037447	0.000834231	0.000931751	KIAA1671
cg03004860_NBPF1	-0.343589732	0.000834234	0.000931753	NBPF1
cg14611230_IL36G	-0.361955936	0.00083424	0.000931754	IL36G
cg20256870_LINC01634	-0.302132079	0.000834241	0.000931754	LINC01634
cg00758297_OR4C11	0.336356411	0.000834242	0.000931754	OR4C11
cg07855471_LY6D	-0.400259191	0.000834243	0.000931754	LY6D
cg07190763_MPHOSPH9	0.337238291	0.000834244	0.000931754	MPHOSPH9
cg02105346_RNA5SP155	-0.288781229	0.00083425	0.000931756	RNA5SP155
cg15251010_MED4	-0.349191782	0.000834251	0.000931756	MED4
cg09884146_LINC02076	0.382894633	0.000834252	0.000931756	LINC02076
cg05740567_NFIX	-0.311221011	0.000834254	0.000931756	NFIX
cg09887955_NOC4L	-0.37457359	0.000834265	0.000931767	NOC4L
cg14362780_CRIP1P2	-0.304126968	0.000834268	0.000931767	CRIP1P2
cg16218562_HSPE1P9	-0.298097542	0.000834269	0.000931767	HSPE1P9
cg00384264_PNPT1P1	-0.329612643	0.00083427	0.000931767	PNPT1P1
cg01264919_NRN1L	-0.304631061	0.00083428	0.000931773	NRN1L
cg26759296_ETF1	-0.313025309	0.00083428	0.000931773	ETF1
cg09086987_RNU4-27P	-0.416585094	0.000834281	0.000931773	RNU4-27P
cg07014154_LINC01803	-0.385242145	0.000834285	0.000931775	LINC01803
cg17334266_MRPL50P1	-0.308682741	0.000834287	0.000931776	MRPL50P1
cg05139068_BBS12	-0.422229795	0.000834308	0.000931791	BBS12
cg12237289_AKAP8P1	-0.306109653	0.000834308	0.000931791	AKAP8P1
cg04132177_INSL5	-0.289934289	0.000834309	0.000931791	INSL5
cg25855415_RASA4B	0.338545053	0.000834309	0.000931791	RASA4B
cg23487414_SPEM1	0.386667186	0.000834309	0.000931791	SPEM1
cg10530063_CPLX1	0.288550371	0.000834314	0.000931794	CPLX1
cg20488913_PAXBP1	-0.327343368	0.000834321	0.000931798	PAXBP1
cg19991780_ITGB4	-0.306665804	0.000834321	0.000931798	ITGB4
cg06450181_MTATP6P29	-0.348447716	0.000834324	0.000931798	MTATP6P29
cg00066022_NKIRAS2	0.314747923	0.000834324	0.000931798	NKIRAS2
cg08382137_LRFN3	0.299507254	0.000834328	0.000931799	LRFN3
cg08916385_IGKV7-3	-0.307718373	0.000834329	0.000931799	IGKV7-3
cg07640390_LINC00158	-0.317771661	0.000834334	0.0009318	LINC00158
cg24049621_RN7SL683P	-0.409646633	0.000834335	0.0009318	RN7SL683P
cg00066022_JUP	0.318260049	0.000834336	0.0009318	JUP
cg10973146_ITPKA	-0.347593209	0.000834338	0.0009318	ITPKA
cg06103624_OR7E46P	-0.337630663	0.000834339	0.0009318	OR7E46P
cg04304019_CRIP1P2	-0.300063003	0.000834341	0.0009318	CRIP1P2
cg11893951_PKHD1	0.324665604	0.000834343	0.000931801	PKHD1
cg23024553_MROH9	-0.291296061	0.000834348	0.000931802	MROH9
cg20683445_HS1BP3-IT1	-0.316124718	0.00083435	0.000931802	HS1BP3-IT1
cg23983783_OTUD7A	-0.310035555	0.000834351	0.000931802	OTUD7A
cg26390598_RNVU1-33	-0.424038557	0.000834353	0.000931802	RNVU1-33
cg14597070_EDRF1-AS1	-0.311776438	0.000834353	0.000931802	EDRF1-AS1
cg24755562_RPL7P3	-0.368893161	0.000834358	0.000931804	RPL7P3
cg20161227_WNT1	-0.314833911	0.000834358	0.000931804	WNT1
cg22829098_PHYHD1	-0.39699863	0.000834365	0.000931807	PHYHD1
cg24052964_NECTIN1	-0.306118203	0.000834365	0.000931807	NECTIN1
cg15353666_TRPV4	-0.347666719	0.000834366	0.000931807	TRPV4
cg04217515_DRD5P2	-0.293732625	0.000834371	0.00093181	DRD5P2
cg20983125_RPL5P2	-0.302168187	0.000834373	0.00093181	RPL5P2
cg11128983_SLC39A2	-0.282539419	0.000834376	0.000931812	SLC39A2
cg01348938_PTMAP2	-0.29895275	0.000834384	0.000931819	PTMAP2
cg15691584_KCNJ8	-0.342454371	0.000834385	0.000931819	KCNJ8
cg09736391_KRT8P12	-0.342768421	0.000834393	0.000931823	KRT8P12
cg02121773_CDC73	-0.387699747	0.000834398	0.000931823	CDC73
cg12642194_RNU6-1304P	-0.296416309	0.000834399	0.000931823	RNU6-1304P
cg11600326_RNF157	-0.411753089	0.0008344	0.000931823	RNF157
cg16655291_RUSF1	0.323846155	0.000834401	0.000931823	RUSF1
cg03329597_AKAP8P1	0.303415928	0.000834402	0.000931823	AKAP8P1
cg17362819_DRD5P2	-0.30605718	0.000834405	0.000931823	DRD5P2
cg09830832_GUCY1A2	0.327695629	0.000834406	0.000931823	GUCY1A2
cg17911882_RNU6-336P	0.404585964	0.000834414	0.000931829	RNU6-336P
cg09451159_MCAM	-0.299539004	0.000834415	0.000931829	MCAM
cg13131681_SLC9A1	0.396252363	0.000834416	0.000931829	SLC9A1
cg06320175_TMEM240	-0.307140836	0.00083442	0.00093183	TMEM240
cg18387478_HLA-S	0.350568846	0.00083442	0.00093183	HLA-S
cg10934350_GAPDHP69	0.319501921	0.000834428	0.000931836	GAPDHP69
cg26759296_SH3D19	-0.310402126	0.00083443	0.000931836	SH3D19
cg25851352_SSC5D	-0.40410768	0.000834432	0.000931836	SSC5D
cg16037947_SULT2B1	0.33069908	0.000834434	0.000931836	SULT2B1
cg16237262_SCCPDH	0.340550402	0.000834436	0.000931836	SCCPDH
cg11091734_TOP3B	-0.311769005	0.000834437	0.000931836	TOP3B
cg25357918_OTX2P1	-0.324722769	0.000834443	0.000931839	OTX2P1
cg24330793_ST6GAL2	-0.331250075	0.000834446	0.000931839	ST6GAL2
cg13409544_NDUFB7	-0.380981228	0.000834447	0.000931839	NDUFB7
cg04608271_RNA5SP393	-0.416489251	0.000834448	0.000931839	RNA5SP393
cg23205034_ZBTB40-IT1	0.310950754	0.000834448	0.000931839	ZBTB40-IT1
cg07052624_LINC00205	0.396004174	0.00083445	0.000931839	LINC00205
cg10229938_FAM138A	0.379470632	0.000834455	0.000931843	FAM138A
cg09837951_RPL24P7	-0.355617579	0.000834457	0.000931843	RPL24P7
cg07123865_VPS39	-0.318716709	0.000834461	0.000931846	VPS39
cg24337090_ZNF777	-0.304070359	0.000834464	0.000931846	ZNF777
cg27010076_RPL35AP10	-0.36710494	0.000834465	0.000931846	RPL35AP10
cg02262162_PROK2	-0.298504149	0.000834468	0.000931846	PROK2
cg11950994_NAGS	-0.374387468	0.000834469	0.000931846	NAGS
cg25710745_PTPRR	-0.319444031	0.000834472	0.000931848	PTPRR
cg07190763_SHQ1	0.33395041	0.000834477	0.000931849	SHQ1
cg02724374_SIRT3	-0.298200448	0.000834477	0.000931849	SIRT3
cg08136432_TMEM114	-0.305962231	0.000834487	0.000931858	TMEM114
cg06417478_BCYRN1	0.303886678	0.000834488	0.000931858	BCYRN1
cg11134437_RNU6-1151P	-0.393692411	0.000834498	0.000931863	RNU6-1151P
cg07140455_MN1	-0.35428106	0.000834498	0.000931863	MN1
cg17114767_BOC	-0.296129872	0.000834498	0.000931863	BOC
cg14668447_TIAL1	-0.402622149	0.0008345	0.000931864	TIAL1
cg09996633_PSPN	-0.342928094	0.000834502	0.000931864	PSPN
cg22626897_NIPAL4	-0.289755975	0.000834505	0.000931865	NIPAL4
cg10505257_NOS2	-0.293944752	0.000834508	0.000931867	NOS2
cg14032195_SPATA31D5P	-0.342190004	0.00083451	0.000931867	SPATA31D5P
cg16732475_SNORA33	-0.39320891	0.000834512	0.000931867	SNORA33
cg02673703_SOX7	-0.291531812	0.000834514	0.000931867	SOX7
cg09232203_ZNF705A	-0.372533802	0.000834529	0.000931879	ZNF705A
cg09162333_FAM201B	-0.335040221	0.00083453	0.000931879	FAM201B
cg11705747_OR5M4P	-0.354923022	0.000834531	0.000931879	OR5M4P
cg01696336_RARRES2	-0.366254823	0.000834533	0.000931879	RARRES2
cg25217772_RNU6-1260P	-0.295559348	0.000834534	0.000931879	RNU6-1260P
cg18026227_RN7SL513P	0.351418745	0.000834535	0.000931879	RN7SL513P
cg00199007_AK9	0.29802852	0.00083454	0.000931883	AK9
cg09661733_TBC1D30	-0.314290653	0.000834549	0.000931889	TBC1D30
cg18359338_CUEDC1	-0.349078264	0.000834555	0.000931889	CUEDC1
cg01507342_PCNX3	0.372284345	0.000834562	0.000931889	PCNX3
cg09375488_ATAD5	-0.368147488	0.000834563	0.000931889	ATAD5
cg21991185_LINC01914	-0.293086373	0.00083457	0.000931889	LINC01914
cg18339359_RIMS3	-0.296703599	0.000834572	0.000931889	RIMS3
cg05601623_NMTRQ-TTG12-1	0.29508796	0.000834572	0.000931889	NMTRQ-TTG12-1
cg11619434_CD6	-0.30390304	0.000834572	0.000931889	CD6
cg21101883_MTND5P29	-0.297405716	0.000834573	0.000931889	MTND5P29
cg16875032_RNU4-8P	-0.304366317	0.000834576	0.000931889	RNU4-8P
cg18343899_S100A7P1	-0.320282893	0.000834578	0.000931889	S100A7P1
cg18343899_MTND5P6	-0.320282893	0.000834578	0.000931889	MTND5P6
cg18343899_LINC00529	-0.320282893	0.000834578	0.000931889	LINC00529
cg18343899_OR4P1P	-0.320282893	0.000834578	0.000931889	OR4P1P
cg18343899_MIR381	-0.320282893	0.000834578	0.000931889	MIR381
cg18343899_RNU4-13P	-0.320282893	0.000834578	0.000931889	RNU4-13P
cg18343899_RPL36P1	-0.320282893	0.000834578	0.000931889	RPL36P1
cg18343899_IGLV3-22	-0.320282893	0.000834578	0.000931889	IGLV3-22
cg19703425_TUBBP9	-0.309633189	0.000834584	0.000931893	TUBBP9
cg00804694_NDRG1	0.362745221	0.000834585	0.000931893	NDRG1
cg22087659_TMEM117	0.300265331	0.000834589	0.000931895	TMEM117
cg16565409_H3P4	0.324610243	0.00083459	0.000931895	H3P4
cg11978593_RNA5SP221	-0.3154205	0.000834595	0.000931898	RNA5SP221
cg23246499_MOG	-0.391847062	0.000834597	0.000931898	MOG
cg01008267_PSPC1P1	-0.301532345	0.000834599	0.000931899	PSPC1P1
cg11674404_UQCC1	-0.292649862	0.000834607	0.000931906	UQCC1
cg26873935_RNU6-1100P	-0.292637286	0.000834611	0.000931907	RNU6-1100P
cg17025287_PROKR2	0.39522248	0.000834613	0.000931907	PROKR2
cg08476832_C9	-0.294633328	0.000834615	0.000931907	C9
cg09908042_LINC00410	-0.296857665	0.000834616	0.000931907	LINC00410
cg11825892_POM121L6P	-0.310751146	0.000834617	0.000931907	POM121L6P
cg20329210_GABBR2	0.342581989	0.000834622	0.000931911	GABBR2
cg00569101_SCEL-AS1	-0.292910337	0.000834626	0.000931913	SCEL-AS1
cg16987213_OR10K2	-0.313476369	0.000834635	0.000931921	OR10K2
cg25710745_LINC02647	-0.333395142	0.000834637	0.000931921	LINC02647
cg12852285_DTWD1	-0.364185815	0.000834644	0.000931921	DTWD1
cg17121694_ASPH	-0.303256052	0.000834649	0.000931921	ASPH
cg05291244_PSMD4	0.339384011	0.000834649	0.000931921	PSMD4
cg23291004_FN3K	-0.328194641	0.000834652	0.000931921	FN3K
cg05563033_RNU6-627P	-0.340001074	0.000834653	0.000931921	RNU6-627P
cg05563033_RNU1-76P	-0.340001074	0.000834653	0.000931921	RNU1-76P
cg05563033_LINC01626	-0.340001074	0.000834653	0.000931921	LINC01626
cg05563033_FABP12P1	-0.340001074	0.000834653	0.000931921	FABP12P1
cg05563033_DEFB128	-0.340001074	0.000834653	0.000931921	DEFB128
cg04519387_ZNF679	-0.34234725	0.00083466	0.000931927	ZNF679
cg02711245_ATP1B3	-0.289272833	0.000834663	0.000931929	ATP1B3
cg16486690_ADM	-0.381295868	0.00083467	0.000931935	ADM
cg00980696_RNU6-396P	-0.298952815	0.000834672	0.000931935	RNU6-396P
cg16374999_CCDC183	-0.443744547	0.000834674	0.000931935	CCDC183
cg03767663_LINC01318	-0.35861583	0.000834677	0.000931937	LINC01318
cg08455781_LINC01806	-0.399775535	0.000834685	0.000931944	LINC01806
cg13545089_VAV3	-0.373199347	0.000834692	0.00093195	VAV3
cg20267322_SLC39A12	-0.325220695	0.000834696	0.00093195	SLC39A12
cg01800262_HMGB3P13	-0.319860705	0.000834696	0.00093195	HMGB3P13
cg00595889_AK1	0.320140391	0.0008347	0.000931953	AK1
cg16655291_ZC3H3	0.324042086	0.000834715	0.000931965	ZC3H3
cg00199007_ADCK5	-0.304888364	0.000834715	0.000931965	ADCK5
cg08687494_TAGLN	-0.306491162	0.000834723	0.000931972	TAGLN
cg27552167_MIER3	-0.322053759	0.000834728	0.000931975	MIER3
cg07244649_FCF1P10	0.285026949	0.00083473	0.000931976	FCF1P10
cg09506661_SCHIP1	-0.317522508	0.000834737	0.00093198	SCHIP1
cg00270291_ZNF43	0.30103683	0.000834738	0.00093198	ZNF43
cg07571734_ATP13A1	-0.323395184	0.000834742	0.00093198	ATP13A1
cg25394505_MYB-AS1	0.301597228	0.000834742	0.00093198	MYB-AS1
cg09082554_LINC01723	0.428841975	0.000834742	0.00093198	LINC01723
cg09165170_TBC1D28	0.359791759	0.000834746	0.000931982	TBC1D28
cg21075845_ADAM21	-0.322103659	0.000834749	0.000931983	ADAM21
cg12914151_RNVU1-33	-0.331008894	0.000834755	0.000931987	RNVU1-33
cg23238869_GIMAP2	-0.313589403	0.000834758	0.000931987	GIMAP2
cg09227800_UBXN2B	-0.320736096	0.000834759	0.000931987	UBXN2B
cg12282100_RASSF10	0.295452171	0.000834759	0.000931987	RASSF10
cg19938179_SLC2A5	-0.310018903	0.000834761	0.000931987	SLC2A5
cg02908282_NOBOX	-0.320536685	0.000834771	0.000931995	NOBOX
cg26939607_MIR2053	-0.346003673	0.000834772	0.000931995	MIR2053
cg26250747_SULT1C3	0.457276627	0.000834774	0.000931995	SULT1C3
cg02121773_MZT1	-0.388859601	0.000834775	0.000931995	MZT1
cg20952434_PUS7	-0.392314321	0.000834777	0.000931995	PUS7
cg11868136_RNA5SP452	-0.317962755	0.000834779	0.000931995	RNA5SP452
cg22087659_SMIM15	0.297294403	0.000834793	0.000932005	SMIM15
cg04590123_C19orf53	-0.361892287	0.000834794	0.000932005	C19orf53
cg00709948_CMA1	0.328555035	0.000834796	0.000932005	CMA1
cg16340485_JDP2	-0.39619739	0.000834797	0.000932005	JDP2
cg16231923_KLC3	0.357023259	0.000834798	0.000932005	KLC3
cg18455405_ZFAND3	-0.301164275	0.000834799	0.000932005	ZFAND3
cg18359338_SMARCB1	-0.355814584	0.000834801	0.000932005	SMARCB1
cg01000056_CD8B	0.357324867	0.000834802	0.000932005	CD8B
cg14227731_PRSS57	-0.293246916	0.000834809	0.00093201	PRSS57
cg27245817_YOD1	-0.31618635	0.000834811	0.000932011	YOD1
cg10492858_REEP4	-0.300729292	0.000834813	0.000932012	REEP4
cg13862853_LTBP4	-0.300803999	0.000834818	0.000932013	LTBP4
cg05563033_TMEM154	0.333219927	0.00083482	0.000932013	TMEM154
cg26329715_RRP15	0.310602041	0.000834822	0.000932013	RRP15
cg03375067_PTH2	-0.30134278	0.000834823	0.000932013	PTH2
cg07190763_OBSCN	-0.320390795	0.000834823	0.000932013	OBSCN
cg11616276_DUXAP9	-0.42396659	0.000834827	0.000932015	DUXAP9
cg08257147_SETD1A	-0.303138129	0.000834831	0.000932016	SETD1A
cg00341885_FGFR3P6	-0.332321138	0.000834833	0.000932016	FGFR3P6
cg07199183_ZNF487	-0.327586602	0.000834835	0.000932016	ZNF487
cg08258867_NEK3	-0.522759572	0.000834839	0.000932016	NEK3
cg21673338_MLXIP	-0.337878692	0.000834839	0.000932016	MLXIP
cg27475365_FAM151B	-0.30244904	0.00083484	0.000932016	FAM151B
cg20025033_IGBP1P3	0.47587193	0.000834841	0.000932016	IGBP1P3
cg03549208_RNU6-28P	-0.306323811	0.000834842	0.000932016	RNU6-28P
cg08742095_PPL	-0.300735918	0.000834846	0.000932019	PPL
cg23290207_RN7SL172P	0.284185407	0.000834856	0.000932028	RN7SL172P
cg09227800_MMS22L	-0.323012578	0.000834858	0.000932028	MMS22L
cg11291003_OLA1P1	-0.341719665	0.000834865	0.000932033	OLA1P1
cg09057080_ATP6V1E1P1	-0.344792399	0.000834867	0.000932033	ATP6V1E1P1
cg19595092_AK4P5	-0.315470149	0.000834867	0.000932033	AK4P5
cg06743283_LINC00494	-0.289038647	0.000834869	0.000932033	LINC00494
cg00069540_BRD3	-0.358051108	0.000834877	0.000932039	BRD3
cg12295431_S1PR3	-0.303041303	0.000834884	0.000932045	S1PR3
ch.17.59059R_CDH6	0.388055176	0.00083489	0.000932048	CDH6
cg14081755_CYP2E1	-0.350211042	0.000834891	0.000932048	CYP2E1
cg12020396_GSN	-0.320677006	0.000834892	0.000932048	GSN
cg18997918_PTPRN	-0.284603013	0.000834899	0.000932054	PTPRN
cg23034799_HABP4	0.3040719	0.000834904	0.000932058	HABP4
cg26404511_HEBP2	-0.317846644	0.00083491	0.000932061	HEBP2
cg17366173_BPIFB9P	-0.317567635	0.000834911	0.000932061	BPIFB9P
cg18830282_PSCA	-0.287734062	0.000834917	0.000932066	PSCA
cg05865911_KRT18P4	0.298949867	0.000834919	0.000932066	KRT18P4
cg22389545_TSSK1A	0.330761066	0.000834921	0.000932066	TSSK1A
cg04566407_KRT71	0.357245085	0.000834922	0.000932066	KRT71
cg13353160_KCTD3	-0.415464885	0.000834926	0.000932068	KCTD3
cg06382930_NFIC	0.389262492	0.000834929	0.000932068	NFIC
cg03735043_RAB28P2	-0.320701134	0.00083493	0.000932068	RAB28P2
cg11558633_MYEF2	0.395378559	0.000834934	0.000932069	MYEF2
cg19746337_LZTFL1	-0.413370635	0.000834938	0.000932069	LZTFL1
cg13168050_TUBA8	-0.296847037	0.000834939	0.000932069	TUBA8
cg05295494_FAM138A	-0.316972024	0.00083494	0.000932069	FAM138A
cg05596755_LCNL1	0.362559994	0.000834943	0.000932069	LCNL1
cg01843742_RNU1-74P	-0.301247194	0.000834943	0.000932069	RNU1-74P
cg16461781_GRAMD4P2	0.394967422	0.000834944	0.000932069	GRAMD4P2
cg27459981_SPAG6	0.339030236	0.000834945	0.000932069	SPAG6
cg09417812_RNA5SP132	-0.396276092	0.000834946	0.000932069	RNA5SP132
cg11194994_ARL5AP3	-0.435102812	0.000834949	0.00093207	ARL5AP3
cg13978534_KCNAB3	0.294805795	0.000834953	0.000932073	KCNAB3
cg20892606_POM121L9P	0.342876799	0.000834964	0.000932076	POM121L9P
cg08482536_POM121B	-0.302841362	0.000834964	0.000932076	POM121B
cg05026786_NGF-AS1	-0.309736495	0.000834968	0.000932076	NGF-AS1
cg12352902_SLIT3	-0.401488314	0.00083497	0.000932076	SLIT3
cg15144391_C10orf90	0.29492791	0.00083497	0.000932076	C10orf90
cg10318621_UBE2W	0.349452901	0.000834973	0.000932076	UBE2W
cg00064255_FTH1P12	0.358762237	0.000834974	0.000932076	FTH1P12
cg22961457_XYLB	-0.309614158	0.000834975	0.000932076	XYLB
cg00318756_ZNF384	-0.322764698	0.000834977	0.000932076	ZNF384
cg05598678_POTEH-AS1	-0.421814575	0.000834977	0.000932076	POTEH-AS1
cg20267322_HEXIM2	-0.319817885	0.00083498	0.000932076	HEXIM2
cg25054294_MIR1294	-0.306668131	0.000834981	0.000932076	MIR1294
cg00938920_KRT8P43	-0.363161342	0.000834983	0.000932076	KRT8P43
cg26329715_CCDC61	-0.312074727	0.000834984	0.000932076	CCDC61
cg01467903_ENKD1	0.315530408	0.000834987	0.000932076	ENKD1
cg24287110_PIN1P1	0.332843261	0.000834988	0.000932076	PIN1P1
cg00177239_MIOX	0.371064516	0.000834991	0.000932076	MIOX
cg11821302_TRMT1L	-0.323844264	0.000834992	0.000932076	TRMT1L
cg24863484_KRT27	-0.376391912	0.000834992	0.000932076	KRT27
cg08976646_CAPN5	-0.315016725	0.000834992	0.000932076	CAPN5
cg20007465_CSH1	0.29104031	0.000834996	0.000932076	CSH1
cg01128039_CSRNP1	0.302213396	0.000834997	0.000932076	CSRNP1
cg01016056_RNA5S6	-0.287009019	0.000834997	0.000932076	RNA5S6
cg14981546_BAK1P2	0.299440529	0.000834999	0.000932076	BAK1P2
cg01202651_RNU6-1241P	-0.362525617	0.000835005	0.000932082	RNU6-1241P
cg00294229_RNU6-147P	-0.42441155	0.000835009	0.000932082	RNU6-147P
cg18091591_PMS2P11	-0.353402802	0.00083501	0.000932082	PMS2P11
cg18964140_SNORD48	-0.397664391	0.000835012	0.000932082	SNORD48
cg06849477_RNA5SP435	0.393758112	0.000835013	0.000932082	RNA5SP435
cg10664162_LINC01722	-0.297519398	0.000835017	0.000932083	LINC01722
cg15251010_RNA5SP25	-0.358914473	0.000835017	0.000932083	RNA5SP25
cg19787076_ATP5F1C	-0.305489691	0.000835022	0.000932086	ATP5F1C
cg16452467_C10orf62	-0.346899176	0.000835025	0.000932087	C10orf62
cg06889339_C19orf25	-0.334276429	0.000835031	0.000932093	C19orf25
cg24270367_MTND5P17	-0.322482775	0.000835036	0.000932096	MTND5P17
cg25299507_MBTPS1	-0.301556935	0.00083504	0.000932096	MBTPS1
cg06593237_PPP4R4	-0.361347299	0.000835041	0.000932096	PPP4R4
cg14206615_CDK11A	0.417823728	0.000835046	0.000932098	CDK11A
cg22551578_VCAN	0.290801875	0.000835047	0.000932098	VCAN
cg06234966_TPT1-AS1	-0.311006073	0.000835053	0.000932101	TPT1-AS1
cg26338386_TRDV2	-0.361313099	0.000835055	0.000932101	TRDV2
cg11291003_AP5M1	-0.337687112	0.000835058	0.000932101	AP5M1
cg08742095_SNX33	-0.314843856	0.00083506	0.000932101	SNX33
cg10393228_LINC00954	0.305088702	0.00083506	0.000932101	LINC00954
cg14155246_KLHL29	-0.285800876	0.000835062	0.000932101	KLHL29
cg03289224_ANKRD60	-0.345233153	0.000835063	0.000932101	ANKRD60
cg10741025_BMS1P17	0.296657278	0.000835063	0.000932101	BMS1P17
cg08324397_THEM6	-0.327435218	0.000835066	0.000932102	THEM6
cg10492858_PSCA	-0.286016833	0.000835071	0.000932103	PSCA
cg15962538_RPL31P33	-0.341065867	0.000835075	0.000932103	RPL31P33
cg00666820_CTIF	-0.307492101	0.000835075	0.000932103	CTIF
cg10653573_OR4G2P	-0.303522149	0.000835076	0.000932103	OR4G2P
cg04657146_HLA-F	0.309199176	0.000835076	0.000932103	HLA-F
cg10284638_TRPM2	-0.304781137	0.00083508	0.000932106	TRPM2
cg18067069_RN7SL107P	0.29087008	0.000835084	0.000932107	RN7SL107P
cg15177604_STON1-GTF2A1L	0.304000203	0.000835089	0.000932107	STON1-GTF2A1L
cg16655291_COX5B	0.321387694	0.00083509	0.000932107	COX5B
cg20313696_LINC02076	-0.298125304	0.000835091	0.000932107	LINC02076
cg01610685_RNA5SP111	-0.385755893	0.000835092	0.000932107	RNA5SP111
cg10723869_RPL5P1	-0.307914901	0.000835092	0.000932107	RPL5P1
cg13311549_SSH1	0.342048715	0.000835097	0.000932111	SSH1
cg19214868_SYN3-AS1	-0.316069034	0.000835101	0.000932112	SYN3-AS1
cg07764563_IL6	0.322556272	0.000835101	0.000932112	IL6
cg20852862_TP73	-0.310800653	0.000835103	0.000932112	TP73
cg07499182_TCF7L1	0.335497993	0.000835105	0.000932112	TCF7L1
cg02196189_NXPH3	-0.306354942	0.000835109	0.000932114	NXPH3
cg17055934_ACOT2	0.293495464	0.000835113	0.000932116	ACOT2
cg05186161_ARFGEF2	0.342188898	0.000835116	0.000932117	ARFGEF2
cg00069540_TNPO2	-0.358168201	0.000835119	0.000932117	TNPO2
cg00270291_TMX4	0.291916086	0.000835119	0.000932117	TMX4
cg14368276_HOXA13	-0.310869081	0.000835121	0.000932117	HOXA13
cg07207099_BORA	0.29328893	0.000835122	0.000932117	BORA
cg20225678_HCG18	-0.294532318	0.000835127	0.000932117	HCG18
cg25588120_UTP18	-0.291290035	0.000835132	0.000932117	UTP18
cg16423567_MYB-AS1	-0.403386486	0.000835133	0.000932117	MYB-AS1
cg01538049_PRG3	-0.366361204	0.000835136	0.000932117	PRG3
cg22087659_RNU6-925P	0.300057296	0.000835138	0.000932117	RNU6-925P
cg24968733_DSG1	-0.286783896	0.000835138	0.000932117	DSG1
cg17030243_ATP6V1B1	-0.316358043	0.000835141	0.000932117	ATP6V1B1
cg24452347_CSNK1A1L	0.302542493	0.000835141	0.000932117	CSNK1A1L
cg12782696_SIGLEC11	0.371517829	0.000835141	0.000932117	SIGLEC11
cg24634058_DUOXA2	-0.313016961	0.000835141	0.000932117	DUOXA2
cg11481231_SSC5D	-0.370662966	0.000835142	0.000932117	SSC5D
cg18598117_PMF1	-0.307223898	0.000835149	0.000932122	PMF1
cg05857996_LTBP3	-0.324332609	0.000835151	0.000932122	LTBP3
cg01062838_GPR89A	-0.319221406	0.000835153	0.000932122	GPR89A
cg10294433_RHBG	0.374162737	0.000835153	0.000932122	RHBG
cg02485345_EN1	0.453617481	0.000835155	0.000932122	EN1
cg15065591_MIR99A	-0.302619509	0.000835157	0.000932123	MIR99A
cg24789846_MIX23P2	0.389919584	0.000835159	0.000932123	MIX23P2
cg05214771_FAM83E	0.341191991	0.000835164	0.000932127	FAM83E
cg16802996_KCNAB1	-0.327411484	0.000835181	0.00093214	KCNAB1
cg11128983_MTCO2P17	-0.30479262	0.000835181	0.00093214	MTCO2P17
cg14668447_USP30	-0.389771355	0.000835182	0.00093214	USP30
cg11821302_P4HA1	-0.321083465	0.000835188	0.000932145	P4HA1
cg10217166_SMARCAL1-AS1	-0.291523949	0.000835198	0.000932151	SMARCAL1-AS1
cg10100117_COX6A1P2	-0.316362841	0.000835198	0.000932151	COX6A1P2
cg19234089_DNAJB5	-0.310053845	0.0008352	0.000932151	DNAJB5
cg04279695_TNK2	0.323685345	0.000835201	0.000932151	TNK2
cg06716182_RN7SKP193	0.346140493	0.000835202	0.000932151	RN7SKP193
cg14694342_RN7SKP235	0.365844031	0.000835206	0.000932154	RN7SKP235
cg26686932_RAPGEFL1	0.332146502	0.00083521	0.000932155	RAPGEFL1
cg16328106_GAP43	0.304432593	0.000835211	0.000932155	GAP43
cg13519061_RAC1P3	-0.387621358	0.000835214	0.000932155	RAC1P3
cg18693889_CELA2B	-0.346493591	0.000835214	0.000932155	CELA2B
cg21201401_PDIA3P2	0.293154	0.000835218	0.000932157	PDIA3P2
cg12875538_MROH5	0.459687816	0.000835222	0.000932159	MROH5
cg04665311_RNA5SP393	-0.304277827	0.000835223	0.000932159	RNA5SP393
cg14613235_TRPC7	0.369475702	0.000835227	0.000932161	TRPC7
cg10934068_RNU6-301P	0.360001432	0.000835231	0.000932164	RNU6-301P
cg11258452_TSPEAR	-0.32939471	0.000835235	0.000932166	TSPEAR
cg25855415_DGKZP1	0.33664819	0.000835241	0.00093217	DGKZP1
cg14668447_MYO1B	-0.398183013	0.000835244	0.000932172	MYO1B
cg13085030_GNRHR	-0.298637682	0.00083525	0.000932176	GNRHR
cg12115391_SAA3P	-0.292661164	0.000835251	0.000932176	SAA3P
cg02062218_RNU1-74P	-0.298711693	0.000835256	0.000932178	RNU1-74P
cg11015634_RPL35AP12	-0.30125131	0.000835256	0.000932178	RPL35AP12
cg18320766_IGHV3-11	0.309628712	0.000835268	0.000932189	IGHV3-11
cg07327489_ARTN	0.332056894	0.000835274	0.000932192	ARTN
cg17349802_PTPN23	-0.312363281	0.000835274	0.000932192	PTPN23
cg23024553_PUM3	-0.302105625	0.00083528	0.000932196	PUM3
cg06573604_CSN3	0.354146976	0.000835281	0.000932196	CSN3
cg06502685_ARSJ	-0.295832285	0.000835285	0.000932198	ARSJ
cg09699787_PCOTH	-0.409784391	0.000835294	0.000932203	PCOTH
cg09619732_SETD1A	-0.32230699	0.000835294	0.000932203	SETD1A
cg05678500_LINC01410	-0.459569468	0.000835295	0.000932203	LINC01410
cg07793432_ACBD7	-0.3957501	0.000835298	0.000932204	ACBD7
cg10828903_PPP4R4	-0.375071959	0.000835299	0.000932204	PPP4R4
cg09926728_KCNAB1	-0.324117146	0.000835303	0.000932204	KCNAB1
cg12485181_TRAV20	-0.305340696	0.000835304	0.000932204	TRAV20
cg13362012_SNRK-AS1	-0.305243836	0.000835306	0.000932204	SNRK-AS1
cg15748240_MTCO2P17	-0.360272759	0.000835307	0.000932204	MTCO2P17
cg17096979_RPL22P17	-0.31401542	0.000835308	0.000932204	RPL22P17
cg09887955_SARS2	-0.380628992	0.000835313	0.000932208	SARS2
cg00204782_ARRDC1	-0.375765257	0.000835317	0.00093221	ARRDC1
cg11424260_RNU6-901P	-0.295684967	0.000835326	0.000932218	RNU6-901P
cg15120247_APLP1	-0.298981958	0.000835329	0.000932219	APLP1
cg00154888_SNORD19B	0.434288712	0.000835338	0.000932227	SNORD19B
cg11911060_NINJ2	-0.332636112	0.000835342	0.00093223	NINJ2
cg10347082_OR2H5P	-0.322204875	0.000835349	0.000932235	OR2H5P
cg04515606_MTND6P24	0.359491306	0.00083535	0.000932235	MTND6P24
cg10826174_TF	0.365712748	0.000835359	0.000932235	TF
cg27337217_RNY1P15	0.379577628	0.00083536	0.000932235	RNY1P15
cg16315887_HOXD1	-0.313350228	0.00083536	0.000932235	HOXD1
cg18765801_KRT8P42	-0.298135916	0.000835362	0.000932235	KRT8P42
cg25270819_KIF7	-0.291878874	0.000835364	0.000932235	KIF7
cg09802433_OR13C6P	-0.298111847	0.000835365	0.000932235	OR13C6P
cg07979752_MSLN	0.413276317	0.000835366	0.000932235	MSLN
cg13079150_PEAR1	-0.299286155	0.000835367	0.000932235	PEAR1
cg09371091_COX6CP18	0.312167041	0.000835367	0.000932235	COX6CP18
cg06757548_TEX50	0.371250335	0.000835368	0.000932235	TEX50
cg05502445_FLNC	-0.332771847	0.000835371	0.000932237	FLNC
cg13152077_OR7G3	-0.358118082	0.000835377	0.00093224	OR7G3
cg21731721_MICAL2	0.322966255	0.000835377	0.00093224	MICAL2
cg09174502_RNU6-739P	-0.383304198	0.000835387	0.000932247	RNU6-739P
cg02355304_MRPL38	-0.324953325	0.000835389	0.000932247	MRPL38
cg23422594_RN7SL807P	-0.390734718	0.00083539	0.000932247	RN7SL807P
cg06881398_ZNF296	-0.302920267	0.000835391	0.000932247	ZNF296
cg17813879_PPY	-0.320287894	0.000835393	0.000932247	PPY
cg04498418_KEAP1	-0.448844997	0.000835394	0.000932247	KEAP1
cg05186161_ZNF330	0.344216171	0.000835397	0.000932248	ZNF330
cg07287401_SNORA36B	-0.323319569	0.000835402	0.000932249	SNORA36B
cg05292018_ESYT3	-0.294868987	0.000835405	0.000932249	ESYT3
cg25395304_SART3	-0.297775234	0.000835406	0.000932249	SART3
cg11701583_PITRM1-AS1	-0.285425978	0.000835407	0.000932249	PITRM1-AS1
cg15251010_ACP3	-0.342447669	0.000835413	0.000932249	ACP3
cg09990103_CLEC1A	0.314951384	0.000835413	0.000932249	CLEC1A
cg00256632_STRIT1	-0.295388587	0.000835414	0.000932249	STRIT1
cg21520194_RNA5SP78	0.467777823	0.000835415	0.000932249	RNA5SP78
cg20155447_IRX4	0.375033329	0.000835415	0.000932249	IRX4
cg06417478_TRBV20-1	0.298469305	0.00083542	0.000932249	TRBV20-1
cg02443896_FAM8A1	-0.382572192	0.000835427	0.000932249	FAM8A1
cg15374032_BEND3P2	-0.306327193	0.000835427	0.000932249	BEND3P2
cg03388786_SNORD115-23	0.340839767	0.000835428	0.000932249	SNORD115-23
cg15048714_VDR	-0.28966608	0.000835429	0.000932249	VDR
cg18888655_SIVA1	-0.302420141	0.00083543	0.000932249	SIVA1
cg20252529_ZFPM2	-0.30381438	0.000835434	0.000932249	ZFPM2
cg24281267_STAT5A	0.308349168	0.000835438	0.000932249	STAT5A
cg09562938_GNL3	-0.365320919	0.00083544	0.000932249	GNL3
cg09339841_OR2T6	-0.287076663	0.000835442	0.000932249	OR2T6
cg15977002_RNU4-25P	-0.323750689	0.000835442	0.000932249	RNU4-25P
cg02121773_PSD3	-0.386015083	0.000835446	0.000932249	PSD3
cg11569379_HMGB1P9	-0.345661894	0.000835446	0.000932249	HMGB1P9
cg07096305_FMO5	0.295970617	0.000835449	0.000932249	FMO5
cg00363337_ACTBP12	0.3485557	0.000835449	0.000932249	ACTBP12
cg00363337_MTND5P18	0.3485557	0.000835449	0.000932249	MTND5P18
cg00363337_RN7SL868P	0.3485557	0.000835449	0.000932249	RN7SL868P
cg00363337_MTND1P2	0.3485557	0.000835449	0.000932249	MTND1P2
cg00363337_H3P29	0.3485557	0.000835449	0.000932249	H3P29
cg05043952_LINC01548	0.3085619	0.000835449	0.000932249	LINC01548
cg05898907_HMGN2P36	-0.304038709	0.000835455	0.00093225	HMGN2P36
cg00736622_MUC3A	-0.289324538	0.000835456	0.00093225	MUC3A
cg20540806_RASA4DP	0.285619426	0.000835456	0.00093225	RASA4DP
cg27030245_RNA5SP388	0.289476808	0.000835457	0.00093225	RNA5SP388
cg10318621_SRRM2-AS1	-0.35520822	0.000835459	0.00093225	SRRM2-AS1
cg26170855_IGLV1-47	-0.301071293	0.000835462	0.000932251	IGLV1-47
cg17509337_RPS26P30	-0.296163214	0.000835465	0.000932253	RPS26P30
cg02668903_HOXB3	-0.353174599	0.000835468	0.000932254	HOXB3
cg24728770_IGLJ3	-0.303631174	0.000835479	0.000932259	IGLJ3
cg23954535_ACRBP	-0.310959244	0.000835482	0.000932259	ACRBP
cg25753291_PLA2G4F	-0.279520246	0.000835486	0.000932259	PLA2G4F
cg20985980_SORBS2	0.408364272	0.000835491	0.000932259	SORBS2
cg05279229_LINC02692	-0.292040904	0.000835493	0.000932259	LINC02692
cg14588669_FMO8P	-0.355094284	0.000835497	0.000932259	FMO8P
cg24171294_XRCC6P3	0.313888929	0.0008355	0.000932259	XRCC6P3
cg24171294_RNU6-968P	0.313888929	0.0008355	0.000932259	RNU6-968P
cg24171294_SLC25A20P1	0.313888929	0.0008355	0.000932259	SLC25A20P1
cg24171294_MTATP6P21	0.313888929	0.0008355	0.000932259	MTATP6P21
cg24171294_RPS2P52	0.313888929	0.0008355	0.000932259	RPS2P52
cg24171294_OR4K12P	0.313888929	0.0008355	0.000932259	OR4K12P
cg12349317_AKAP7	-0.425869646	0.0008355	0.000932259	AKAP7
cg00448895_TMIE	0.298823511	0.000835503	0.000932259	TMIE
cg25928510_NMD3P2	-0.29738765	0.000835503	0.000932259	NMD3P2
cg07463167_RNU6-526P	-0.384755269	0.000835504	0.000932259	RNU6-526P
cg05353102_LINC01143	-0.382772005	0.000835506	0.000932259	LINC01143
cg20683445_UPK1A-AS1	-0.300669591	0.000835508	0.000932259	UPK1A-AS1
cg11054680_HECTD4	0.409023957	0.000835508	0.000932259	HECTD4
cg20329210_OR2T7	0.338264331	0.000835509	0.000932259	OR2T7
cg27245817_RUNX2	-0.309120736	0.00083551	0.000932259	RUNX2
cg16609548_NPRL3	-0.315984404	0.000835513	0.000932259	NPRL3
cg00582524_WNK2	-0.319251991	0.000835513	0.000932259	WNK2
cg24230904_NAA60	-0.317289309	0.000835515	0.000932259	NAA60
cg27093605_DCD	-0.372893481	0.000835517	0.000932259	DCD
cg18686576_DAOA	0.296397621	0.000835519	0.000932259	DAOA
cg01982002_PPIAP70	0.325191474	0.000835524	0.000932263	PPIAP70
cg15120247_LUARIS	-0.295974626	0.00083553	0.000932268	LUARIS
cg09807356_SNORD115-17	-0.317722359	0.000835534	0.00093227	SNORD115-17
cg10723869_LUC7L2	-0.311216873	0.000835535	0.00093227	LUC7L2
cg17431460_NTN1	-0.301419917	0.000835537	0.00093227	NTN1
cg13510617_LGSN	-0.413844361	0.00083554	0.00093227	LGSN
cg09536474_FXYD2	0.321173516	0.000835542	0.00093227	FXYD2
cg22026465_CXCL10	-0.289864378	0.000835543	0.00093227	CXCL10
cg26505707_CYP2F1	0.351915916	0.000835553	0.00093228	CYP2F1
cg07420083_HSPB1	-0.295462513	0.000835559	0.000932284	HSPB1
cg22168087_CECR3	0.30180185	0.000835562	0.000932286	CECR3
cg00066022_CMTM1	0.322582402	0.000835566	0.000932286	CMTM1
cg21799943_LINC02008	0.354929317	0.000835566	0.000932286	LINC02008
cg06128142_TNNT2	0.322073286	0.000835572	0.000932291	TNNT2
cg26926221_TMEM243	-0.415378796	0.000835574	0.000932292	TMEM243
cg01808320_CYYR1	-0.303923449	0.00083558	0.000932295	CYYR1
cg19369780_UCN2	-0.317637414	0.000835581	0.000932295	UCN2
cg16655291_LINC00626	-0.32249938	0.000835583	0.000932295	LINC00626
cg04498418_ARAP3	-0.447234139	0.000835586	0.000932296	ARAP3
cg16340122_RPL3P10	-0.380164468	0.000835607	0.000932315	RPL3P10
cg04198854_ETNPPL	-0.312251512	0.000835608	0.000932315	ETNPPL
cg17338411_RPSAP44	-0.311328597	0.000835608	0.000932315	RPSAP44
cg19216660_ITGAD	-0.332083468	0.000835611	0.000932316	ITGAD
cg13711691_ALDH1A2	-0.395022548	0.000835612	0.000932316	ALDH1A2
cg21413158_MRPL50P1	-0.318678669	0.000835627	0.000932331	MRPL50P1
cg15122841_AK4	-0.294706334	0.00083563	0.000932332	AK4
cg24124443_PPIL3	-0.34159785	0.000835638	0.000932333	PPIL3
cg25699417_C1orf105	-0.325918033	0.00083564	0.000932333	C1orf105
cg06752779_SCG2	-0.289883745	0.000835641	0.000932333	SCG2
cg23034799_EEF1B2P6	0.308000765	0.000835645	0.000932333	EEF1B2P6
cg14575356_OR4S1	-0.293906924	0.000835646	0.000932333	OR4S1
cg01621249_TRIM29	-0.295361758	0.000835646	0.000932333	TRIM29
cg13826570_CDK7	0.346586088	0.000835647	0.000932333	CDK7
cg02682924_RNU6-31P	-0.299444611	0.000835649	0.000932333	RNU6-31P
cg21673338_TRAF3IP1	-0.337614269	0.00083565	0.000932333	TRAF3IP1
cg14294245_PRRT3	-0.320260468	0.000835652	0.000932333	PRRT3
cg27459981_CRADD	0.337283688	0.000835656	0.000932333	CRADD
cg26329715_TJAP1	-0.31357512	0.000835656	0.000932333	TJAP1
cg05884880_NPHS1	-0.31855624	0.000835659	0.000932333	NPHS1
cg06042259_PRAMENP	-0.330074351	0.000835663	0.000932333	PRAMENP
cg12571007_CDC14B	-0.308649375	0.000835663	0.000932333	CDC14B
cg26337592_RAMP1	0.272311787	0.000835664	0.000932333	RAMP1
cg27434890_ZNF385A	-0.298096614	0.000835664	0.000932333	ZNF385A
cg24604127_IGKV1D-27	-0.295606921	0.000835664	0.000932333	IGKV1D-27
cg06103928_SPARC	-0.312447538	0.000835669	0.000932333	SPARC
cg25206138_FTLP17	-0.282957255	0.00083567	0.000932333	FTLP17
cg19289287_TMEM63C	-0.298606284	0.000835672	0.000932333	TMEM63C
cg16034863_ATP5MC1P3	0.33183792	0.000835675	0.000932333	ATP5MC1P3
cg27251155_SLC29A4	-0.300544345	0.000835675	0.000932333	SLC29A4
cg24892948_SLC22A6	-0.339917534	0.000835676	0.000932333	SLC22A6
cg23422587_KSR2	0.333429643	0.000835676	0.000932333	KSR2
cg24250902_LINC01564	0.347072703	0.000835677	0.000932333	LINC01564
cg26362184_ULK1	-0.310804631	0.00083568	0.000932334	ULK1
cg25643154_LINC01123	-0.329597375	0.000835683	0.000932336	LINC01123
cg21696374_SYT12	-0.302693667	0.000835689	0.000932339	SYT12
cg08090313_NFIC	0.436383545	0.00083569	0.000932339	NFIC
cg11868136_OR6M1	-0.31915106	0.000835692	0.000932339	OR6M1
cg15074728_MIR4432HG	-0.302340635	0.000835694	0.000932339	MIR4432HG
cg06952660_CCHCR1	-0.371072469	0.000835695	0.000932339	CCHCR1
cg20434926_RASGEF1C	0.313534466	0.000835699	0.000932339	RASGEF1C
cg24816866_FXYD2	0.454810984	0.000835699	0.000932339	FXYD2
cg22442897_ARPC1BP1	-0.347593142	0.0008357	0.000932339	ARPC1BP1
cg23710890_CCNB2	-0.394225832	0.000835702	0.000932339	CCNB2
cg14206615_BLOC1S2	-0.401401975	0.000835705	0.000932341	BLOC1S2
cg06195376_TRH	-0.315015604	0.000835712	0.000932345	TRH
cg09283818_SETD1A	0.338363168	0.000835712	0.000932345	SETD1A
cg14114155_RNA5SP308	0.337548516	0.000835719	0.00093235	RNA5SP308
cg16423567_MED31	-0.410427303	0.000835723	0.000932353	MED31
cg15703970_SLC16A14P1	-0.29752078	0.00083573	0.000932359	SLC16A14P1
cg00605127_GLIS2	-0.321150167	0.000835745	0.00093237	GLIS2
cg26759296_FEZ2	-0.319332536	0.000835748	0.00093237	FEZ2
cg17714861_PLB1	-0.299945363	0.00083575	0.00093237	PLB1
cg08169020_UNC5B	0.29100319	0.00083575	0.00093237	UNC5B
cg26331326_RNU4-67P	-0.409959824	0.00083575	0.00093237	RNU4-67P
cg00512404_BPIFB3	0.304047749	0.000835753	0.000932371	BPIFB3
cg17431460_WIZ	-0.309631694	0.000835756	0.000932372	WIZ
cg14786880_GDNF	-0.351562849	0.000835758	0.000932373	GDNF
cg08324397_LRRC47	-0.329091704	0.000835769	0.000932382	LRRC47
cg00064388_DPY19L2P4	-0.34374876	0.000835771	0.000932382	DPY19L2P4
cg15812976_AGRN	-0.313983194	0.000835773	0.000932382	AGRN
cg20504446_COCH	-0.310352843	0.000835776	0.000932384	COCH
cg08317284_EFCAB11	0.303669685	0.00083578	0.000932386	EFCAB11
cg09451159_DUSP7	-0.296784147	0.000835785	0.000932389	DUSP7
cg11650000_LRFN5	-0.381801743	0.000835789	0.000932389	LRFN5
cg19952435_PPP2R5CP	0.378712848	0.00083579	0.000932389	PPP2R5CP
cg01016056_LINC00582	-0.292799981	0.000835791	0.000932389	LINC00582
cg24588582_HINT2	-0.300059727	0.000835791	0.000932389	HINT2
cg23247274_PTGER4	-0.297828238	0.000835793	0.000932389	PTGER4
cg09764150_CPD	-0.466773669	0.000835796	0.000932391	CPD
cg20225678_E2F8	-0.296376852	0.000835801	0.000932393	E2F8
cg09162333_ELMO3	-0.339788849	0.000835802	0.000932393	ELMO3
cg02121773_CCDC50	-0.385851131	0.000835805	0.000932394	CCDC50
cg26555733_ACTRT3	-0.390044665	0.000835807	0.000932394	ACTRT3
cg17958291_TMEM79	-0.333846995	0.000835807	0.000932394	TMEM79
cg19787076_MIS12	-0.306040818	0.000835824	0.000932409	MIS12
cg10714222_H3P4	-0.397485017	0.000835827	0.000932409	H3P4
cg16734451_PRAMEF20	-0.426414995	0.000835829	0.000932409	PRAMEF20
cg16734451_LINC01653	-0.426414995	0.000835829	0.000932409	LINC01653
cg22626897_RNU7-185P	-0.292307547	0.00083583	0.000932409	RNU7-185P
cg25293880_LAMA2	-0.304048452	0.000835834	0.000932411	LAMA2
cg10095057_RNA5SP80	-0.358026026	0.000835839	0.000932415	RNA5SP80
cg00066022_ZNF335	0.323448731	0.000835842	0.000932417	ZNF335
cg12269905_IFNWP15	-0.29486704	0.000835846	0.000932418	IFNWP15
cg16872660_HIF1A	-0.418329971	0.000835847	0.000932418	HIF1A
cg02590715_ERAP2	-0.328908025	0.000835862	0.00093243	ERAP2
cg10861390_MEMO1P1	0.395518198	0.000835865	0.00093243	MEMO1P1
cg04198854_LEO1	-0.301644528	0.000835865	0.00093243	LEO1
cg00263677_FAM216A	-0.324262026	0.000835865	0.00093243	FAM216A
cg14562619_PRKAG2-AS1	-0.294176594	0.00083587	0.000932432	PRKAG2-AS1
cg01950479_RGMA	-0.304736929	0.00083587	0.000932432	RGMA
cg09653424_FAM240C	0.460997493	0.000835875	0.000932435	FAM240C
cg10723869_MBD4	-0.31428532	0.00083588	0.000932439	MBD4
cg10099574_OR2G3	-0.310689371	0.000835893	0.000932452	OR2G3
cg26283879_NCKAP5-AS2	0.411646606	0.000835895	0.000932452	NCKAP5-AS2
cg02695239_RNU1-151P	-0.303493942	0.000835898	0.000932453	RNU1-151P
cg18888655_SAPCD2	-0.307461796	0.000835899	0.000932453	SAPCD2
cg22737241_LRP1	0.356767611	0.000835905	0.000932455	LRP1
cg13262723_CYP2S1	-0.37996469	0.000835905	0.000932455	CYP2S1
cg24970181_KRTAP4-1	-0.403670625	0.000835907	0.000932455	KRTAP4-1
cg07571734_IPO4	-0.316937804	0.000835911	0.000932457	IPO4
cg24598906_RPL7P38	-0.384944858	0.000835914	0.000932458	RPL7P38
cg15274047_PNMT	0.349373823	0.000835919	0.000932458	PNMT
cg03830265_STOX2	-0.335362104	0.00083592	0.000932458	STOX2
cg19952435_ROMO1	-0.380130563	0.000835921	0.000932458	ROMO1
cg23290207_DNAJC16	0.292551493	0.000835921	0.000932458	DNAJC16
cg10932472_NIBAN2	-0.316908583	0.000835925	0.000932458	NIBAN2
cg24968733_COX6B1P7	-0.309900219	0.000835935	0.000932458	COX6B1P7
cg24968733_RNU6-827P	-0.309900219	0.000835935	0.000932458	RNU6-827P
cg24968733_MTCO2P8	-0.309900219	0.000835935	0.000932458	MTCO2P8
cg24968733_SNORD115-30	-0.309900219	0.000835935	0.000932458	SNORD115-30
cg24968733_KRTAP4-7	-0.309900219	0.000835935	0.000932458	KRTAP4-7
cg08976646_GPC1	-0.310887287	0.000835938	0.000932458	GPC1
cg04711294_NFIC	0.4319905	0.000835939	0.000932458	NFIC
cg11950994_FAM240C	-0.367821444	0.000835942	0.000932458	FAM240C
cg10261952_DEFB104B	-0.29864095	0.000835943	0.000932458	DEFB104B
cg10261952_DEFB104A	-0.29864095	0.000835943	0.000932458	DEFB104A
cg10261952_AURKBP1	-0.29864095	0.000835943	0.000932458	AURKBP1
cg18372600_SLAMF8	-0.317204535	0.000835946	0.000932459	SLAMF8
cg02902649_GSN-AS1	-0.317743615	0.000835948	0.000932459	GSN-AS1
cg23809394_RGS19	0.314419462	0.00083595	0.00093246	RGS19
cg10746224_FAR2	-0.297535987	0.000835952	0.00093246	FAR2
cg12944418_IL9RP2	-0.319953214	0.000835961	0.000932468	IL9RP2
cg10075163_EDRF1-DT	0.372305408	0.000835963	0.000932468	EDRF1-DT
cg01513516_PLCD3	-0.325220257	0.000835969	0.000932468	PLCD3
cg02938032_SAPCD2	-0.311151767	0.00083597	0.000932468	SAPCD2
cg04077164_TNNT2	-0.289060083	0.000835971	0.000932468	TNNT2
cg08301173_BLOC1S3	-0.303521666	0.000835972	0.000932468	BLOC1S3
cg06838215_CRIP1P4	-0.286294696	0.000835973	0.000932468	CRIP1P4
cg25395304_KCNS3	-0.291710887	0.000835974	0.000932468	KCNS3
cg11128983_TBC1D3P6	-0.302799143	0.00083598	0.000932472	TBC1D3P6
cg02134705_VAX2	-0.331036789	0.000835981	0.000932472	VAX2
cg16601957_CD86	-0.311239347	0.000835984	0.000932473	CD86
cg16062368_LINC02869	-0.330668522	0.000835988	0.000932473	LINC02869
cg23647554_HMGN3P1	0.283319925	0.000835989	0.000932473	HMGN3P1
cg12273284_SORCS3	0.321354578	0.00083599	0.000932473	SORCS3
cg17714232_PLCD3	-0.289898255	0.00083599	0.000932473	PLCD3
cg09828310_OR5AK2	-0.295500423	0.000835993	0.000932474	OR5AK2
cg16565409_GLIS2	0.325337039	0.000836003	0.00093248	GLIS2
cg08749774_LETM2	-0.363933199	0.000836003	0.00093248	LETM2
cg09284795_CNIH3	-0.370000318	0.000836003	0.00093248	CNIH3
cg18830282_SLC66A2	-0.301262341	0.000836006	0.000932481	SLC66A2
cg17018422_PLA2G4A	0.28167824	0.000836014	0.000932487	PLA2G4A
cg12852285_ZNF846	-0.36078933	0.000836015	0.000932487	ZNF846
cg26329715_ALG10B	0.313151819	0.00083602	0.000932489	ALG10B
cg18459152_NDUFAB1	-0.37305561	0.000836021	0.000932489	NDUFAB1
cg07588569_TNS4	0.336325375	0.000836026	0.000932493	TNS4
cg20229920_RNU6-627P	-0.30688833	0.000836036	0.000932494	RNU6-627P
cg20229920_RNU1-76P	-0.30688833	0.000836036	0.000932494	RNU1-76P
cg20229920_LINC01626	-0.30688833	0.000836036	0.000932494	LINC01626
cg20229920_FABP12P1	-0.30688833	0.000836036	0.000932494	FABP12P1
cg20229920_DEFB128	-0.30688833	0.000836036	0.000932494	DEFB128
cg04544994_ZNF695	-0.339920126	0.000836041	0.000932498	ZNF695
cg16278658_CNIH3-AS1	-0.343945709	0.00083605	0.000932504	CNIH3-AS1
cg21346154_TBC1D13	-0.298592692	0.00083605	0.000932504	TBC1D13
cg12424965_PIMREGP2	-0.297183888	0.000836054	0.000932505	PIMREGP2
cg26149131_FAM230D	0.295504635	0.000836054	0.000932505	FAM230D
cg18477299_RN7SKP58	-0.320109465	0.00083606	0.000932508	RN7SKP58
cg27345524_ZNF575	0.44048846	0.000836061	0.000932508	ZNF575
cg23962789_RN7SL309P	-0.355329877	0.000836063	0.000932509	RN7SL309P
cg22193691_ZNF337	-0.319320957	0.000836069	0.000932512	ZNF337
cg19155518_SMUG1	-0.34069066	0.000836071	0.000932512	SMUG1
cg07190763_ZNF628	-0.338785631	0.000836072	0.000932512	ZNF628
cg13500029_IDO2	-0.287325363	0.000836075	0.000932514	IDO2
cg22268718_MLLT10	0.387385103	0.000836078	0.000932515	MLLT10
cg03292225_RNA5SP163	-0.294102873	0.000836083	0.000932517	RNA5SP163
cg09562938_GPCPD1	-0.36278887	0.000836084	0.000932517	GPCPD1
cg23036452_TMPRSS5	-0.287249555	0.000836085	0.000932517	TMPRSS5
cg21175760_CFAP52	-0.483652133	0.000836098	0.000932524	CFAP52
cg07190763_WFIKKN1	-0.337095737	0.0008361	0.000932524	WFIKKN1
cg09636302_HMGN3P1	0.283621039	0.0008361	0.000932524	HMGN3P1
cg21689511_HHLA2	-0.389922724	0.000836102	0.000932524	HHLA2
cg04663690_ACTG1P18	-0.284640445	0.000836108	0.000932524	ACTG1P18
cg04430204_KRTAP5-8	-0.297365511	0.000836108	0.000932524	KRTAP5-8
cg05884880_HMGA1P7	-0.318622441	0.000836115	0.000932524	HMGA1P7
cg09950920_CCL17	-0.301617596	0.000836115	0.000932524	CCL17
cg26243156_KRT17P1	-0.305899128	0.000836117	0.000932524	KRT17P1
cg19155518_SLC48A1	-0.323643592	0.000836118	0.000932524	SLC48A1
cg03009464_OXTR	0.296970008	0.000836119	0.000932524	OXTR
cg24281267_TPPP	0.300787676	0.00083612	0.000932524	TPPP
cg11083638_ATP6V0E1P4	0.332648709	0.000836121	0.000932524	ATP6V0E1P4
cg11083638_METAP2P1	0.332648709	0.000836121	0.000932524	METAP2P1
cg11083638_RPS6P7	0.332648709	0.000836121	0.000932524	RPS6P7
cg11083638_RPL7AP57	0.332648709	0.000836121	0.000932524	RPL7AP57
cg11083638_RNU6-380P	0.332648709	0.000836121	0.000932524	RNU6-380P
cg03910065_CCDC162P	0.290072046	0.000836123	0.000932524	CCDC162P
cg18647449_NIFKP1	-0.298365902	0.000836129	0.000932529	NIFKP1
cg17240987_ARL5AP3	0.363220261	0.00083613	0.000932529	ARL5AP3
cg24013909_KATNBL1P6	-0.402434367	0.000836135	0.000932532	KATNBL1P6
cg17030243_CLPTM1	-0.334460187	0.000836139	0.000932534	CLPTM1
cg04099454_PCCA	-0.339060478	0.000836145	0.000932537	PCCA
cg02934649_MTND5P19	-0.351108988	0.000836146	0.000932537	MTND5P19
cg03575641_RAC3	-0.391885914	0.000836155	0.000932537	RAC3
cg27333297_LINC00905	-0.373565328	0.000836158	0.000932537	LINC00905
cg08482536_LINC01052	-0.289356085	0.000836158	0.000932537	LINC01052
cg20260904_SRRM3	-0.293103806	0.000836158	0.000932537	SRRM3
cg21221054_RNU6-140P	-0.289825046	0.000836159	0.000932537	RNU6-140P
cg00066022_USP36	0.319706614	0.000836159	0.000932537	USP36
cg17531430_LINC01824	-0.32197494	0.00083616	0.000932537	LINC01824
cg17531430_RNU6-899P	-0.32197494	0.00083616	0.000932537	RNU6-899P
cg15296799_TSC2	-0.330402391	0.000836161	0.000932537	TSC2
cg10967430_KRT38	-0.283648615	0.000836165	0.000932538	KRT38
cg04478428_GKAP1	0.301976068	0.000836166	0.000932538	GKAP1
cg05214771_GKN1	-0.330993618	0.000836171	0.000932542	GKN1
cg07884306_SRP68P3	-0.301249258	0.000836179	0.000932548	SRP68P3
cg16358099_RNA5SP78	0.368522287	0.00083618	0.000932548	RNA5SP78
cg01240583_RNU6-485P	-0.30627387	0.000836184	0.000932548	RNU6-485P
cg18580450_KLK9	-0.314806855	0.000836184	0.000932548	KLK9
cg09227800_GINS3	-0.322168492	0.000836185	0.000932548	GINS3
cg09774124_CATIP	0.299473334	0.000836189	0.000932551	CATIP
cg19039925_PPIAP59	-0.294825757	0.000836191	0.000932551	PPIAP59
cg15993408_XIRP1	-0.306401481	0.000836193	0.000932551	XIRP1
cg05669210_THPO	0.29365336	0.000836196	0.000932552	THPO
cg05360307_PRKAG2-AS1	-0.296578044	0.000836207	0.000932563	PRKAG2-AS1
cg01062838_RNU1-4	-0.32009421	0.000836219	0.00093257	RNU1-4
cg18825221_COL18A1-AS2	0.352398207	0.000836219	0.00093257	COL18A1-AS2
cg13213594_COL3A1	0.402617811	0.000836219	0.00093257	COL3A1
cg07231446_WFDC10A	-0.318709109	0.000836224	0.000932572	WFDC10A
cg03127229_XPOTP1	-0.399157597	0.000836225	0.000932572	XPOTP1
cg02241545_B3GALNT2P1	-0.294210573	0.000836227	0.000932573	B3GALNT2P1
cg10934068_IARS2	0.361784409	0.000836235	0.000932576	IARS2
cg26759296_PTPN11	-0.313118679	0.000836235	0.000932576	PTPN11
cg10099957_IKBIP	-0.321669696	0.000836236	0.000932576	IKBIP
cg22278087_TRPV6	0.353150255	0.000836237	0.000932576	TRPV6
cg23947043_VWF	-0.303960058	0.000836239	0.000932577	VWF
cg15042047_SEPTIN14P21	-0.358894075	0.000836252	0.000932589	SEPTIN14P21
cg11119525_NFIX	-0.450635375	0.000836256	0.00093259	NFIX
cg14206615_ORMDL1	-0.41530936	0.000836256	0.00093259	ORMDL1
cg06881398_SELENON	-0.306707327	0.000836263	0.000932595	SELENON
cg16992039_SPAAR	-0.386341125	0.000836269	0.000932596	SPAAR
cg05186161_KLHL12	0.347329621	0.000836269	0.000932596	KLHL12
cg10520070_RPL39P36	-0.381260098	0.00083627	0.000932596	RPL39P36
cg02443896_CELSR2	0.375233673	0.000836271	0.000932596	CELSR2
cg15331088_KRASP1	-0.334289586	0.000836275	0.000932599	KRASP1
cg17044191_MARCHF7	-0.40850465	0.000836287	0.00093261	MARCHF7
cg04150429_SLX1B	0.32196391	0.000836305	0.000932624	SLX1B
cg01586670_POM121B	-0.307546148	0.000836307	0.000932624	POM121B
cg25636922_LMX1A-AS1	-0.293541253	0.000836309	0.000932624	LMX1A-AS1
cg22177175_NPIPA8	0.344128178	0.00083631	0.000932624	NPIPA8
cg10492042_ODAPH	0.28411861	0.000836315	0.000932628	ODAPH
cg09908042_FGFBP2	-0.299302826	0.000836318	0.000932628	FGFBP2
cg17918184_PTGIS	-0.292594353	0.000836319	0.000932628	PTGIS
cg12855906_MIR219A1	0.346584373	0.000836322	0.000932628	MIR219A1
cg07793432_C2orf76	-0.392723151	0.000836322	0.000932628	C2orf76
cg13468961_WBP1P1	-0.324632318	0.000836328	0.00093263	WBP1P1
cg20820894_LRP5L	-0.312597318	0.000836329	0.00093263	LRP5L
cg10207609_NT5C3AP1	0.331394126	0.000836329	0.00093263	NT5C3AP1
cg16899179_SRCAP	-0.314701781	0.000836333	0.00093263	SRCAP
cg14649060_RNA5SP86	-0.342456243	0.000836334	0.00093263	RNA5SP86
cg14032195_RN7SL646P	-0.337695883	0.000836335	0.00093263	RN7SL646P
cg26759296_DHX15	-0.316117129	0.000836336	0.00093263	DHX15
cg15080433_LDB3	-0.312589891	0.000836339	0.000932631	LDB3
cg20313696_WNT8B	-0.294671625	0.000836341	0.000932631	WNT8B
cg20315554_MAP1S	-0.331272051	0.000836343	0.000932631	MAP1S
cg25706257_IDO1	-0.28843194	0.00083635	0.000932637	IDO1
cg10991855_DEFA4	-0.288610482	0.000836354	0.000932638	DEFA4
cg09926728_PCSK1	-0.323461102	0.000836359	0.000932638	PCSK1
cg15143998_OTX1	-0.299811897	0.000836359	0.000932638	OTX1
cg12044130_DNAJA1P5	-0.384868033	0.00083636	0.000932638	DNAJA1P5
cg27030245_SLK	0.287836819	0.00083636	0.000932638	SLK
cg26162637_RNU6-829P	-0.297479402	0.000836362	0.000932639	RNU6-829P
cg24299929_RN7SL265P	-0.308284576	0.00083637	0.000932643	RN7SL265P
cg07760544_HIC2	-0.316639855	0.00083637	0.000932643	HIC2
cg05901128_IGKV2D-26	-0.262687355	0.000836371	0.000932643	IGKV2D-26
cg11619434_TBC1D24	-0.294557005	0.00083638	0.00093265	TBC1D24
cg24555207_IGKV1-39	-0.286565993	0.000836383	0.00093265	IGKV1-39
cg00804694_TBC1D13	0.356855636	0.000836383	0.00093265	TBC1D13
cg15011501_TMEM97P1	-0.350374256	0.000836388	0.00093265	TMEM97P1
cg00709948_SKI	0.354387957	0.00083639	0.00093265	SKI
cg27433479_MTCO2P17	0.494303797	0.000836392	0.00093265	MTCO2P17
cg19586889_NOXRED1	-0.319114019	0.000836393	0.00093265	NOXRED1
cg00066022_COX6A1P2	0.321962613	0.000836393	0.00093265	COX6A1P2
cg21167956_MIR623	-0.30144592	0.000836394	0.00093265	MIR623
cg10797095_ACAA1	-0.305184297	0.000836397	0.000932651	ACAA1
cg12962613_SEPTIN12	-0.32464988	0.000836398	0.000932651	SEPTIN12
cg24996565_HDGFL3	0.311788772	0.0008364	0.000932651	HDGFL3
cg07207099_ANKRD28	0.295069973	0.000836403	0.000932652	ANKRD28
cg26329715_ZBTB7A	-0.317152585	0.000836405	0.000932652	ZBTB7A
cg16328999_RPL21P93	-0.410181172	0.000836408	0.000932653	RPL21P93
cg01612891_CNDP1	-0.365750563	0.000836412	0.000932653	CNDP1
cg02080116_PLXDC1	-0.305580449	0.000836413	0.000932653	PLXDC1
cg01827571_CD207	-0.334809339	0.000836414	0.000932653	CD207
cg16111704_LINC01808	0.363272408	0.000836417	0.000932653	LINC01808
cg11052187_FOXQ1	-0.296509348	0.000836417	0.000932653	FOXQ1
cg00044848_KRTAP10-6	-0.300603826	0.000836419	0.000932653	KRTAP10-6
cg08215774_PRKG2	-0.451916017	0.000836419	0.000932653	PRKG2
cg18091591_IFNA5	-0.334854583	0.000836421	0.000932653	IFNA5
cg16080175_TRPC6	-0.380530671	0.000836426	0.000932657	TRPC6
cg00199007_OAZ1	-0.302752349	0.000836446	0.000932675	OAZ1
cg23291004_TUBG1P	-0.323152584	0.000836447	0.000932675	TUBG1P
cg26961332_TMEM14B	-0.315574499	0.000836447	0.000932675	TMEM14B
cg06074547_HBA2	-0.291416762	0.00083645	0.000932675	HBA2
cg04263379_RNF7P1	-0.34993649	0.000836455	0.000932675	RNF7P1
cg16092347_KY	-0.395647917	0.000836456	0.000932675	KY
cg12870253_IL20RB	0.354109447	0.000836457	0.000932675	IL20RB
cg26740375_PKP3	-0.325126863	0.00083646	0.000932675	PKP3
cg00318756_CCDC107	-0.317026799	0.000836461	0.000932675	CCDC107
cg26393275_RAI1	-0.306439161	0.000836462	0.000932675	RAI1
cg19472786_MRPL42P3	-0.320360194	0.000836463	0.000932675	MRPL42P3
cg04728840_GRID2IP	-0.356256872	0.000836463	0.000932675	GRID2IP
cg19992633_KLK8	-0.303915381	0.000836477	0.000932687	KLK8
cg00268443_BMP5	-0.31734879	0.00083648	0.000932689	BMP5
cg25395304_DPF3	-0.280563387	0.000836484	0.00093269	DPF3
cg11218915_SOX10	-0.310244091	0.000836484	0.00093269	SOX10
cg01988827_LRFN3	0.426020964	0.000836487	0.000932691	LRFN3
cg13546658_PPIAP40	0.325663628	0.000836488	0.000932691	PPIAP40
cg01821644_MUC12	-0.298947891	0.00083649	0.000932691	MUC12
cg19880004_SAPCD1	-0.387722886	0.000836494	0.000932691	SAPCD1
cg00199007_TRIM2	0.303368147	0.000836495	0.000932691	TRIM2
cg03985285_DOK1	-0.347336881	0.000836498	0.000932691	DOK1
cg10746224_TMOD2	-0.298421325	0.000836498	0.000932691	TMOD2
cg00725690_CDH24	-0.296263613	0.000836499	0.000932691	CDH24
cg00927151_RPS10P28	-0.370184554	0.000836503	0.000932692	RPS10P28
cg05214771_RNU1-74P	-0.334439598	0.000836504	0.000932692	RNU1-74P
cg17669549_RFWD3	-0.291192243	0.000836507	0.000932693	RFWD3
cg09996633_LINC00205	-0.338384455	0.000836511	0.000932695	LINC00205
cg20894495_PCDHA2	0.347139961	0.000836513	0.000932695	PCDHA2
cg17323715_ASTN2-AS1	-0.314974689	0.000836514	0.000932695	ASTN2-AS1
cg08438705_LINC01788	-0.321873048	0.000836516	0.000932695	LINC01788
cg10880661_SCAMP3	-0.311063024	0.000836521	0.000932699	SCAMP3
cg10842456_RPS3AP23	-0.291869677	0.000836523	0.0009327	RPS3AP23
cg22120018_AVP	-0.282803229	0.000836533	0.000932708	AVP
cg22871801_BIRC6-AS1	-0.352961426	0.000836534	0.000932708	BIRC6-AS1
cg22535327_RNU6-584P	-0.349422404	0.000836537	0.000932709	RNU6-584P
cg12279294_MANSC4	0.329918681	0.000836544	0.000932713	MANSC4
cg26598859_HOXD4	-0.320569159	0.000836544	0.000932713	HOXD4
cg14668447_MRPL50	-0.403411605	0.000836547	0.000932714	MRPL50
cg09774124_ODAD3	0.298677741	0.000836551	0.000932717	ODAD3
cg21860329_PCDHGC3	-0.298377898	0.000836554	0.000932718	PCDHGC3
cg16792066_ACP4	0.296146278	0.000836556	0.000932719	ACP4
cg15712577_PARP14	-0.290088616	0.000836571	0.000932733	PARP14
cg19586698_SLC44A2	-0.282300163	0.000836572	0.000932733	SLC44A2
cg20225678_TAS2R15P	-0.292957088	0.000836576	0.000932735	TAS2R15P
cg12424965_LINC01079	-0.303410716	0.000836579	0.000932736	LINC01079
cg10723869_PIAS1	-0.313253868	0.000836581	0.000932736	PIAS1
cg09841631_PKN2-AS1	-0.450377582	0.000836584	0.000932738	PKN2-AS1
cg27208514_B4GALT1	-0.292256164	0.000836586	0.000932738	B4GALT1
cg01304256_LTBP4	-0.302758649	0.00083659	0.000932738	LTBP4
cg13415242_TAFA2	-0.402071456	0.00083659	0.000932738	TAFA2
cg16999170_RNU6-674P	-0.394484286	0.000836595	0.000932738	RNU6-674P
cg07127888_TNNI3K	-0.425896706	0.000836596	0.000932738	TNNI3K
cg25588120_CENPS	-0.29074399	0.000836597	0.000932738	CENPS
cg09774124_SEC31B	-0.291920327	0.000836597	0.000932738	SEC31B
cg15756601_IFNA22P	-0.300449507	0.000836598	0.000932738	IFNA22P
cg06591273_C6orf58	-0.289628595	0.000836605	0.000932739	C6orf58
cg16138690_DNA2	0.306912965	0.000836609	0.000932739	DNA2
cg03123424_RSL24D1P3	-0.297451632	0.00083661	0.000932739	RSL24D1P3
cg20568108_RNU6-236P	-0.310803175	0.000836612	0.000932739	RNU6-236P
cg16271481_ZNF264	-0.311743477	0.000836612	0.000932739	ZNF264
cg04398282_LZTFL1	0.33983432	0.000836613	0.000932739	LZTFL1
cg15489301_AHDC1	0.356058848	0.000836614	0.000932739	AHDC1
cg17069396_SIDT2	-0.336340193	0.000836615	0.000932739	SIDT2
cg24742444_SLC6A1	0.304907434	0.000836615	0.000932739	SLC6A1
cg20540806_GPR153	0.282890684	0.000836619	0.000932741	GPR153
cg27552167_MAP3K1	-0.319469059	0.00083663	0.000932752	MAP3K1
cg14584450_CEP70	-0.306102698	0.000836642	0.000932763	CEP70
cg01817521_PIBF1	0.306231148	0.000836646	0.000932765	PIBF1
cg05508245_OR13C6P	-0.295123941	0.000836648	0.000932765	OR13C6P
cg26926221_RANBP6	-0.398967436	0.000836653	0.00093277	RANBP6
cg16992039_TBC1D8	-0.372320283	0.000836665	0.000932781	TBC1D8
cg04498418_DCAF15	-0.45232782	0.000836671	0.000932782	DCAF15
cg15120247_SPINT5P	-0.296521103	0.000836671	0.000932782	SPINT5P
cg09757838_RNU6-695P	0.302915606	0.000836672	0.000932782	RNU6-695P
cg07243941_VN2R1P	0.296075255	0.000836675	0.000932784	VN2R1P
cg10490099_NPFFR2	-0.298612465	0.000836678	0.000932784	NPFFR2
cg02216951_TXNDC11	0.373203457	0.00083668	0.000932784	TXNDC11
cg09107912_CCL17	-0.354381526	0.00083668	0.000932784	CCL17
cg24525457_SCN11A	0.288708925	0.000836687	0.000932789	SCN11A
cg19787076_UBXN4	-0.305409086	0.000836693	0.000932792	UBXN4
cg18212777_SYNGAP1	-0.355856559	0.000836693	0.000932792	SYNGAP1
cg18888655_CCDC57	-0.301762418	0.000836702	0.000932798	CCDC57
cg16278658_SNORA41B	-0.33783455	0.000836702	0.000932798	SNORA41B
cg25804542_SLC8B1	0.362143049	0.000836707	0.0009328	SLC8B1
cg23422587_KRT71	0.318890257	0.000836709	0.0009328	KRT71
cg06804344_SNORD18A	-0.321403436	0.000836709	0.0009328	SNORD18A
cg15910024_TMEM74	-0.307729664	0.000836721	0.000932809	TMEM74
cg23414262_GBP1	-0.299426972	0.000836725	0.000932809	GBP1
cg08021780_TARS2	-0.298228638	0.000836725	0.000932809	TARS2
cg18626478_ZFHX2	-0.31891631	0.000836726	0.000932809	ZFHX2
cg03098826_ALKAL1	-0.287375318	0.000836726	0.000932809	ALKAL1
cg24588582_JMJD4	-0.297966294	0.000836731	0.000932811	JMJD4
cg22121946_RPL17P19	-0.379279336	0.000836734	0.000932812	RPL17P19
cg10276098_GPC1	-0.293894845	0.000836736	0.000932813	GPC1
cg07439594_PRSS33	-0.309817715	0.000836738	0.000932813	PRSS33
cg23866687_RPEP3	0.307776984	0.000836742	0.000932815	RPEP3
cg12679899_KRT18P24	-0.30041402	0.000836744	0.000932815	KRT18P24
cg02443896_LINC02518	-0.377970192	0.00083675	0.000932821	LINC02518
cg23573087_ZNF703	0.37732297	0.000836756	0.000932825	ZNF703
cg02357623_TLE2	-0.375559664	0.000836759	0.000932826	TLE2
cg20951194_ASPA	-0.315677415	0.000836762	0.000932828	ASPA
cg19408449_PIWIL4	-0.31477234	0.000836767	0.000932831	PIWIL4
cg26361533_SUCLA2P2	0.376010477	0.000836769	0.000932831	SUCLA2P2
cg11788945_RIN3	-0.340432644	0.000836777	0.000932836	RIN3
cg24949324_KRT73	-0.32819048	0.000836778	0.000932836	KRT73
cg10347082_SNORD88C	-0.320658605	0.000836778	0.000932836	SNORD88C
cg04497094_RNA5SP166	-0.451284916	0.000836784	0.000932841	RNA5SP166
cg17148552_MIR101-1	-0.308032081	0.000836796	0.000932846	MIR101-1
cg25655084_YWHAQ	-0.341663443	0.0008368	0.000932846	YWHAQ
cg06881398_GPC1	-0.299177762	0.000836807	0.000932846	GPC1
cg12852285_NFE2L2	-0.360365633	0.000836812	0.000932846	NFE2L2
cg16037947_CLPTM1	0.353010666	0.000836814	0.000932846	CLPTM1
cg07472332_PRAME	-0.298723089	0.000836818	0.000932846	PRAME
cg08069675_KRTAP10-4	-0.318255604	0.000836822	0.000932846	KRTAP10-4
cg13646034_MTND1P28	-0.291317755	0.000836823	0.000932846	MTND1P28
cg13646034_RPL35AP3	-0.291317755	0.000836823	0.000932846	RPL35AP3
cg13646034_MTCO2P31	-0.291317755	0.000836823	0.000932846	MTCO2P31
cg13646034_MIR592	-0.291317755	0.000836823	0.000932846	MIR592
cg13646034_MTATP6P23	-0.291317755	0.000836823	0.000932846	MTATP6P23
cg13646034_OR51A5P	-0.291317755	0.000836823	0.000932846	OR51A5P
cg13646034_TCEAL4P1	-0.291317755	0.000836823	0.000932846	TCEAL4P1
cg13646034_FABP5P4	-0.291317755	0.000836823	0.000932846	FABP5P4
cg13646034_LINC00404	-0.291317755	0.000836823	0.000932846	LINC00404
cg13646034_RPL32P31	-0.291317755	0.000836823	0.000932846	RPL32P31
cg13646034_MIR520A	-0.291317755	0.000836823	0.000932846	MIR520A
cg18474443_RNA5SP494	-0.319850515	0.000836828	0.00093285	RNA5SP494
cg16122815_DDX43	-0.289552144	0.000836843	0.000932864	DDX43
cg16972508_POTEC	-0.314128797	0.000836846	0.000932864	POTEC
cg03788509_TRBV2	-0.298196619	0.000836846	0.000932864	TRBV2
cg01409776_ZNF877P	-0.331924277	0.000836848	0.000932865	ZNF877P
cg23725888_HS6ST1P1	-0.317124144	0.000836853	0.000932867	HS6ST1P1
cg05186161_INTS2	0.350853775	0.000836856	0.000932867	INTS2
cg05470459_C6	-0.315412068	0.000836858	0.000932867	C6
cg21133255_LINC01679	-0.302829974	0.000836872	0.000932881	LINC01679
cg04527761_MROCKI	-0.385272312	0.000836874	0.000932881	MROCKI
cg22772639_HEATR4	-0.347494562	0.000836877	0.000932882	HEATR4
cg06269419_ZNF414	-0.327318047	0.000836879	0.000932882	ZNF414
cg08380311_AIFM3	0.299280488	0.000836881	0.000932882	AIFM3
cg25588120_SEC62	-0.29178762	0.000836883	0.000932882	SEC62
cg09162333_TEX22	-0.335306792	0.000836885	0.000932882	TEX22
cg11950994_MICALL1	-0.375084543	0.000836886	0.000932882	MICALL1
cg21847195_SNORD63	-0.330964097	0.000836887	0.000932882	SNORD63
cg11619434_FNDC10	-0.308472673	0.000836889	0.000932882	FNDC10
cg26759296_NAA16	-0.315605489	0.000836893	0.000932884	NAA16
cg03549208_HMGB1P31	-0.304484227	0.0008369	0.00093289	HMGB1P31
cg04378385_RNF208	0.354726336	0.000836933	0.000932926	RNF208
cg23348107_CYP11A1	-0.358689781	0.000836939	0.00093293	CYP11A1
cg19952435_SGTA	-0.383554331	0.000836949	0.000932939	SGTA
cg00618271_IHH	-0.361070812	0.000836952	0.000932941	IHH
cg09322573_FOXP4	-0.320007221	0.000836956	0.000932942	FOXP4
cg13168499_OR5B17	-0.300849678	0.000836959	0.000932942	OR5B17
cg13365314_C6orf141	-0.321511238	0.000836959	0.000932942	C6orf141
cg00625610_DKK4	-0.300924903	0.000836961	0.000932942	DKK4
cg24949324_RPSAP28	-0.334168864	0.000836962	0.000932942	RPSAP28
cg07482574_LINC01998	-0.330384292	0.000836965	0.000932942	LINC01998
cg18888655_ZNHIT2	-0.305561665	0.000836966	0.000932942	ZNHIT2
cg08845392_POU6F2-AS2	-0.307140327	0.000836969	0.000932943	POU6F2-AS2
cg27459981_ZNF823	0.332417781	0.00083697	0.000932943	ZNF823
cg06889339_TMEM191C	-0.326306074	0.000836973	0.000932943	TMEM191C
cg00760733_SCGB2A2	0.370201454	0.000836974	0.000932943	SCGB2A2
cg26592560_HOXB5	-0.295409842	0.000836979	0.000932947	HOXB5
cg01439560_LINC01681	-0.39311315	0.000836983	0.000932949	LINC01681
cg01827571_RAD51AP1	-0.33946691	0.000836989	0.000932953	RAD51AP1
cg01354479_LINC02076	0.312796978	0.00083699	0.000932953	LINC02076
cg26371471_RPS27P23	-0.379381383	0.000836995	0.000932957	RPS27P23
cg10449536_LINC00957	-0.366437879	0.000836999	0.000932959	LINC00957
cg27449976_SMIM5	-0.395742337	0.000837002	0.000932961	SMIM5
cg10934068_SLC36A4	0.361156508	0.000837004	0.000932961	SLC36A4
cg11674404_CASP9	-0.292228951	0.000837006	0.000932961	CASP9
cg11704602_CR2	-0.328404281	0.000837011	0.000932962	CR2
cg02639667_CNN1	0.300936216	0.000837013	0.000932962	CNN1
cg15703970_TMEM229A	-0.286547841	0.000837013	0.000932962	TMEM229A
cg22875823_SKI	-0.308905361	0.000837014	0.000932962	SKI
cg01824284_APBB3	-0.29318941	0.000837016	0.000932962	APBB3
cg09227800_PDGFRA	-0.326728522	0.000837018	0.000932962	PDGFRA
cg02216951_TRIM59	0.369771587	0.000837026	0.00093297	TRIM59
cg08847335_VAX2	-0.282811636	0.00083703	0.000932972	VAX2
cg19991780_SMPD1	-0.296357474	0.000837032	0.000932973	SMPD1
cg01019631_CIB2	-0.29348729	0.000837037	0.000932975	CIB2
cg13229245_ANKRD34B	0.284549264	0.000837039	0.000932975	ANKRD34B
cg18687588_GTSE1	-0.297460904	0.00083704	0.000932975	GTSE1
cg06730002_WNT3A	0.304684707	0.000837046	0.000932978	WNT3A
cg13605646_RND3	0.341674405	0.000837049	0.000932978	RND3
cg26662682_CCR1	-0.323268846	0.000837049	0.000932978	CCR1
cg07658508_PPP1R13L	-0.289372756	0.000837049	0.000932978	PPP1R13L
cg23257604_LINC01239	0.326947886	0.000837053	0.000932979	LINC01239
cg11558633_SPATA6L	0.397847121	0.000837055	0.000932979	SPATA6L
cg08369636_LINC01087	-0.300264732	0.00083706	0.000932979	LINC01087
cg13920792_MTND1P27	-0.296281374	0.000837063	0.000932979	MTND1P27
cg13920792_RPL30P16	-0.296281374	0.000837063	0.000932979	RPL30P16
cg13920792_OR5BE1P	-0.296281374	0.000837063	0.000932979	OR5BE1P
cg13920792_ZSWIM5P1	-0.296281374	0.000837063	0.000932979	ZSWIM5P1
cg04279695_AZGP1	0.314735161	0.000837072	0.00093298	AZGP1
cg19500098_NECTIN3	-0.3219102	0.000837076	0.00093298	NECTIN3
cg02134705_SKI	-0.350940928	0.000837077	0.00093298	SKI
cg15143998_HSPB1	-0.30069095	0.000837078	0.00093298	HSPB1
cg14668447_ZNF207	-0.392740596	0.000837079	0.00093298	ZNF207
cg07855471_MIR575	-0.404328731	0.00083708	0.00093298	MIR575
cg12875538_WBP1P1	0.455328337	0.000837082	0.00093298	WBP1P1
cg04519387_COX6B1P7	-0.342290653	0.000837085	0.00093298	COX6B1P7
cg04519387_RNU6-827P	-0.342290653	0.000837085	0.00093298	RNU6-827P
cg04519387_MTCO2P8	-0.342290653	0.000837085	0.00093298	MTCO2P8
cg04519387_SNORD115-30	-0.342290653	0.000837085	0.00093298	SNORD115-30
cg04519387_KRTAP4-7	-0.342290653	0.000837085	0.00093298	KRTAP4-7
cg24427175_PPP4R4	-0.30029604	0.000837089	0.000932983	PPP4R4
cg17568611_TAS2R8	-0.369012773	0.000837091	0.000932983	TAS2R8
cg04312919_OR14K1	0.292751785	0.000837103	0.00093299	OR14K1
cg16143544_FBXW12	-0.295720292	0.000837104	0.00093299	FBXW12
cg05186161_RPS6KC1	0.347964112	0.000837104	0.00093299	RPS6KC1
cg08084984_FAIM2	0.298365954	0.000837105	0.00093299	FAIM2
cg04307776_HNRNPA1P39	-0.356808445	0.000837111	0.000932995	HNRNPA1P39
cg04084126_LINC02076	0.350991467	0.00083712	0.000933001	LINC02076
cg05144042_MARCHF8	0.372309162	0.000837121	0.000933001	MARCHF8
cg05292018_RN7SL269P	-0.302415122	0.000837122	0.000933001	RN7SL269P
cg17553854_SMIM19	0.378619622	0.000837128	0.000933004	SMIM19
cg18811157_MIR575	-0.288489313	0.000837132	0.000933005	MIR575
cg24495681_FSCN1	-0.314897395	0.000837133	0.000933005	FSCN1
cg26898336_PAPLN	-0.426597868	0.000837133	0.000933005	PAPLN
cg25613667_RN7SL717P	0.286410948	0.000837138	0.000933005	RN7SL717P
cg18455405_LINGO3	-0.296293497	0.000837139	0.000933005	LINGO3
cg17830140_DIS3	-0.295909965	0.000837139	0.000933005	DIS3
cg03171710_OR1S2	-0.321680216	0.000837146	0.000933011	OR1S2
cg12149851_SV2A	-0.314182917	0.000837152	0.000933011	SV2A
cg00458691_RILP	-0.343941258	0.000837152	0.000933011	RILP
cg20290983_POM121L10P	-0.300624243	0.000837153	0.000933011	POM121L10P
cg02736186_RNA5SP387	-0.311988763	0.000837155	0.000933011	RNA5SP387
cg22278087_LINC01639	0.378870962	0.000837157	0.000933011	LINC01639
cg19147015_RNU6-957P	-0.295611214	0.00083716	0.000933011	RNU6-957P
cg10912062_CARNS1	-0.301605186	0.00083716	0.000933011	CARNS1
cg13678787_TTPA	-0.310019722	0.000837162	0.000933011	TTPA
cg17831694_ACER1	-0.311428194	0.000837162	0.000933011	ACER1
cg23296665_BRSK2	-0.314846814	0.000837165	0.000933011	BRSK2
cg09227800_ACADM	-0.319252386	0.000837171	0.000933012	ACADM
cg23111342_ARF1P1	0.322531938	0.000837175	0.000933012	ARF1P1
cg16897387_RN7SKP205	-0.304648753	0.000837175	0.000933012	RN7SKP205
cg23121394_TMEM14DP	0.323010972	0.000837177	0.000933012	TMEM14DP
cg25855415_TCF7L1-IT1	-0.334024297	0.000837177	0.000933012	TCF7L1-IT1
cg06952660_PLXNB2	-0.369197371	0.000837182	0.000933012	PLXNB2
cg04428071_RNU6-82P	-0.306464129	0.000837185	0.000933012	RNU6-82P
cg16999170_AP5M1	-0.384588431	0.000837185	0.000933012	AP5M1
cg14668447_MTRR	-0.407093721	0.000837185	0.000933012	MTRR
cg17669549_NPEPPS	-0.289058267	0.00083719	0.000933012	NPEPPS
cg19472786_ZNF534	0.297134037	0.000837193	0.000933012	ZNF534
cg21156812_PDCL3	-0.31112332	0.000837193	0.000933012	PDCL3
cg22596716_OR5B17	0.291851679	0.000837194	0.000933012	OR5B17
cg04141520_MIR633	-0.313024865	0.000837194	0.000933012	MIR633
cg07207099_GHDC	-0.298657175	0.000837198	0.000933012	GHDC
cg00534626_ZAN	-0.336441914	0.000837201	0.000933012	ZAN
cg00069540_ERICH1	-0.351852382	0.000837203	0.000933012	ERICH1
cg25395304_GLS	-0.296733585	0.000837204	0.000933012	GLS
cg19922774_OR6K1P	-0.308302926	0.000837207	0.000933012	OR6K1P
cg19922774_PPIAP68	-0.308302926	0.000837207	0.000933012	PPIAP68
cg19922774_RNU6-386P	-0.308302926	0.000837207	0.000933012	RNU6-386P
cg19922774_RPL10P10	-0.308302926	0.000837207	0.000933012	RPL10P10
cg05784996_GUF1	0.377576522	0.000837207	0.000933012	GUF1
cg22637538_SMPD4BP	-0.308293686	0.000837208	0.000933012	SMPD4BP
cg12571007_RALB	-0.307024777	0.000837211	0.000933013	RALB
cg19409060_FNDC5	0.383124916	0.000837212	0.000933013	FNDC5
cg26603459_RPL35AP17	-0.309034969	0.000837219	0.000933016	RPL35AP17
cg24604214_GDF3	-0.35057784	0.000837221	0.000933016	GDF3
cg04728840_DYRK1B	-0.370068792	0.000837222	0.000933016	DYRK1B
cg26344608_RNU4-12P	-0.30353629	0.000837223	0.000933016	RNU4-12P
cg26344608_RPS26P40	-0.30353629	0.000837223	0.000933016	RPS26P40
cg01034726_RNA5SP378	-0.372032744	0.000837238	0.00093303	RNA5SP378
cg26495575_ODAM	0.294832233	0.000837239	0.00093303	ODAM
cg12877532_ZNF84	-0.305633718	0.000837244	0.000933033	ZNF84
cg01314555_CCDC144A	0.364999246	0.000837247	0.000933034	CCDC144A
cg05694098_FAM151A	-0.377555218	0.000837254	0.00093304	FAM151A
cg00066022_KAT2A	0.314742076	0.000837262	0.000933046	KAT2A
cg05304815_RN7SL107P	0.323794129	0.000837263	0.000933046	RN7SL107P
cg26001001_LAPTM4BP1	-0.339205823	0.000837271	0.000933053	LAPTM4BP1
cg12803615_RN7SL771P	-0.347158287	0.000837294	0.000933074	RN7SL771P
cg22639040_TMEM63C	-0.301320168	0.000837296	0.000933074	TMEM63C
cg09795688_CYP1A1	-0.305274965	0.000837296	0.000933074	CYP1A1
cg24358599_CABS1	-0.280187943	0.000837298	0.000933074	CABS1
cg12089094_MYH2	-0.309633251	0.000837298	0.000933074	MYH2
cg17477995_GPATCH1	-0.286341498	0.000837302	0.000933075	GPATCH1
cg08121165_HTR6	-0.334862297	0.000837305	0.000933075	HTR6
cg02990361_MROH6	0.336325961	0.000837305	0.000933075	MROH6
cg18455405_TMEM143	-0.298046576	0.00083731	0.000933078	TMEM143
cg21000599_SNORD116-12	-0.300217121	0.000837312	0.000933078	SNORD116-12
cg03171710_ABCC12	-0.323182397	0.000837313	0.000933078	ABCC12
cg26686932_CPSF4	0.354164792	0.000837318	0.000933082	CPSF4
cg11156873_H2AC11	-0.305609752	0.000837323	0.000933085	H2AC11
cg14357008_OR5AK2	-0.370367317	0.000837329	0.000933089	OR5AK2
cg24003508_SOX13	0.335937242	0.000837331	0.000933089	SOX13
cg05841486_RPL21P32	-0.35201458	0.000837336	0.000933089	RPL21P32
cg10975354_CTSLP4	0.296254718	0.000837337	0.000933089	CTSLP4
cg00980696_PPIAP8	-0.282774221	0.000837338	0.000933089	PPIAP8
cg01227445_MED29	-0.355783414	0.000837339	0.000933089	MED29
cg07091544_TRAPPC2L	-0.305783731	0.00083734	0.000933089	TRAPPC2L
cg05226043_LINC01868	-0.293929757	0.000837341	0.000933089	LINC01868
cg12217804_SPRYD4	-0.30178774	0.000837347	0.000933092	SPRYD4
cg07950307_TUBA5P	0.296148328	0.000837348	0.000933092	TUBA5P
cg14063347_NYNRIN	-0.298204638	0.000837349	0.000933092	NYNRIN
cg06544239_BLACE	-0.312744889	0.000837356	0.000933096	BLACE
cg04279695_MRTFA	0.321314781	0.000837356	0.000933096	MRTFA
cg21517812_PPDPFL	-0.291557992	0.000837358	0.000933096	PPDPFL
cg21049487_H1-7	-0.307321867	0.000837359	0.000933096	H1-7
cg13409544_ABCC9	0.358793857	0.000837362	0.000933096	ABCC9
cg24876773_HNRNPA1P47	-0.303502386	0.000837367	0.000933096	HNRNPA1P47
cg16581747_GP5	-0.373165986	0.000837367	0.000933096	GP5
cg04072177_DUSP7	-0.297189695	0.000837369	0.000933096	DUSP7
cg17388638_LINC01634	-0.30395767	0.000837369	0.000933096	LINC01634
cg24639178_ANKRD62P1-PARP4P3	-0.299752674	0.00083737	0.000933096	ANKRD62P1-PARP4P3
cg09774124_TUBGCP2	0.306776219	0.000837373	0.000933097	TUBGCP2
cg10797095_PSKH1	-0.308148654	0.000837374	0.000933097	PSKH1
cg04007989_SETD1A	0.409041784	0.000837378	0.000933098	SETD1A
cg06160592_RAPGEF5	-0.346234927	0.00083738	0.000933098	RAPGEF5
cg17806394_CCDC184	-0.335578592	0.000837381	0.000933098	CCDC184
cg15122841_MGAT5B	-0.300848713	0.000837385	0.000933101	MGAT5B
cg26703758_C1QL2	0.29292676	0.000837387	0.000933101	C1QL2
cg12485181_GBP5	-0.300761526	0.000837388	0.000933101	GBP5
cg13409544_ZNF602P	0.379481078	0.000837393	0.000933102	ZNF602P
cg00066022_OR2AH1P	-0.311397234	0.000837394	0.000933102	OR2AH1P
cg12571007_KIF9	-0.311044207	0.000837395	0.000933102	KIF9
cg11414633_PGBD5	-0.329409562	0.000837397	0.000933102	PGBD5
cg05563033_WDR19	0.338292179	0.000837406	0.00093311	WDR19
cg01230890_PLBD2	-0.296115247	0.000837409	0.00093311	PLBD2
cg00232388_OR2X1P	-0.29923542	0.000837412	0.00093311	OR2X1P
cg10723869_ZNF121	-0.311154654	0.000837416	0.00093311	ZNF121
cg01293277_ZBTB45P2	-0.314175525	0.000837417	0.00093311	ZBTB45P2
cg24281267_FAM193A	0.306641368	0.000837418	0.00093311	FAM193A
cg09396832_GRIN3B	-0.338972058	0.000837422	0.00093311	GRIN3B
cg13562460_PPP4R4	-0.340101108	0.000837423	0.00093311	PPP4R4
cg02080116_RNU4-50P	-0.308223625	0.000837423	0.00093311	RNU4-50P
cg20091620_IGBP1P1	0.390370208	0.000837424	0.00093311	IGBP1P1
cg04751533_CLCF1	-0.299100472	0.000837425	0.00093311	CLCF1
cg17189494_THRB-AS1	-0.430219523	0.000837425	0.00093311	THRB-AS1
cg01227445_RSL24D1P11	0.351512107	0.000837429	0.000933111	RSL24D1P11
cg07072172_MPND	-0.300447584	0.00083743	0.000933111	MPND
cg19831612_AK4P5	-0.308530122	0.000837433	0.000933113	AK4P5
cg05921384_DNAH3	-0.298526528	0.000837435	0.000933113	DNAH3
cg09307193_CYP2A7P1	-0.305949944	0.00083744	0.000933117	CYP2A7P1
cg11119525_BPIFB2	-0.447429754	0.000837459	0.000933131	BPIFB2
cg02121773_DNAJC15	-0.382931984	0.000837459	0.000933131	DNAJC15
cg24949324_C15orf32	-0.342074645	0.000837459	0.000933131	C15orf32
cg23036452_LRP5L	-0.30008496	0.00083746	0.000933131	LRP5L
cg22227401_OTX1	-0.309995024	0.000837463	0.000933133	OTX1
cg06282009_AMOTL1	-0.307567148	0.000837468	0.000933134	AMOTL1
cg15026474_FN3K	-0.302482873	0.000837469	0.000933134	FN3K
cg18647449_ABI3BP	-0.30223934	0.000837469	0.000933134	ABI3BP
cg06620353_LIPK	-0.299207949	0.000837473	0.000933136	LIPK
cg14156592_BEGAIN	-0.297649292	0.000837476	0.000933137	BEGAIN
cg13311549_SMARCC2	0.342489553	0.000837479	0.000933139	SMARCC2
cg09162333_CAPN15	-0.339469356	0.000837484	0.00093314	CAPN15
cg07850274_SMAD2	-0.33184295	0.000837485	0.00093314	SMAD2
cg05202629_HNRNPA1P7	0.371076497	0.000837487	0.00093314	HNRNPA1P7
cg04751533_PLEKHH3	-0.287962616	0.000837487	0.00093314	PLEKHH3
cg11674404_NUP93	-0.280197378	0.000837493	0.000933142	NUP93
cg23973115_LINC02636	-0.292489709	0.000837497	0.000933142	LINC02636
cg17159699_DHRS2	-0.303410378	0.000837499	0.000933142	DHRS2
cg10096399_RPS10P28	0.444677683	0.000837503	0.000933142	RPS10P28
cg25292316_RNU6-921P	-0.375393661	0.000837505	0.000933142	RNU6-921P
cg05154833_C1orf185	-0.285767565	0.000837505	0.000933142	C1orf185
cg05396439_RNU7-54P	-0.309552041	0.000837509	0.000933142	RNU7-54P
cg27245817_TTC17	-0.315564837	0.000837509	0.000933142	TTC17
cg27572510_LINC02778	-0.343340925	0.000837509	0.000933142	LINC02778
cg11558633_RPS12P17	0.401587175	0.00083751	0.000933142	RPS12P17
cg16655765_ACSL6-AS1	-0.32006943	0.000837511	0.000933142	ACSL6-AS1
cg13229245_MRE11	0.293999069	0.000837512	0.000933142	MRE11
cg08229224_XPOT	-0.364666945	0.000837514	0.000933142	XPOT
cg00343367_MIR124-3	-0.303220704	0.000837522	0.000933147	MIR124-3
cg04077164_OTX1	-0.295664811	0.000837522	0.000933147	OTX1
cg17714861_LINC00898	-0.301182024	0.000837523	0.000933147	LINC00898
cg07236781_DEPTOR	0.310743892	0.000837529	0.000933151	DEPTOR
cg12612309_GSTA9P	-0.362614164	0.000837539	0.000933159	GSTA9P
cg10548700_AIDA	0.293686123	0.00083754	0.000933159	AIDA
cg12584394_MYOZ2	-0.489062619	0.00083755	0.000933165	MYOZ2
cg14137316_ZDHHC8	-0.306168358	0.00083755	0.000933165	ZDHHC8
cg01524501_LIPC	0.392519082	0.000837551	0.000933165	LIPC
cg09162333_ZGPAT	-0.341536199	0.000837552	0.000933165	ZGPAT
cg03575641_PMVK	-0.390919121	0.000837554	0.000933165	PMVK
cg18912855_HAO2	0.311689653	0.000837562	0.000933167	HAO2
cg24250902_MAGI2-AS3	0.348578838	0.000837563	0.000933167	MAGI2-AS3
cg23291158_SLC35G2	-0.299487352	0.000837564	0.000933167	SLC35G2
cg15360181_LTBP4	0.344127467	0.000837568	0.000933167	LTBP4
cg10276098_FOXP4	-0.302583565	0.000837569	0.000933167	FOXP4
cg17296217_CTSW	-0.297849447	0.000837569	0.000933167	CTSW
cg03440172_POM121B	-0.309065893	0.000837571	0.000933167	POM121B
cg19931102_MAP1S	-0.317911217	0.000837572	0.000933167	MAP1S
cg20315554_AARS2	-0.326863212	0.000837572	0.000933167	AARS2
cg07190763_NIN	0.335247902	0.000837574	0.000933167	NIN
cg03151529_BEST2	0.459868045	0.000837578	0.00093317	BEST2
cg25588120_ERICH3	-0.290992577	0.00083758	0.000933171	ERICH3
cg23587192_MEOX2	-0.363798949	0.000837584	0.000933173	MEOX2
cg17257126_GUSBP4	-0.355917466	0.000837586	0.000933173	GUSBP4
cg05836256_TTLL10-AS1	-0.281528757	0.000837588	0.000933173	TTLL10-AS1
cg20966423_LINGO1	0.325219183	0.000837592	0.000933174	LINGO1
cg02265810_NFKBIA	-0.316147379	0.000837593	0.000933174	NFKBIA
cg22444338_RNU6-809P	-0.30429353	0.000837594	0.000933174	RNU6-809P
cg09781987_EME1	-0.296756441	0.0008376	0.000933175	EME1
cg18867698_HPN-AS1	-0.382718675	0.0008376	0.000933175	HPN-AS1
cg06496454_SLC25A5P5	-0.394811737	0.000837601	0.000933175	SLC25A5P5
cg23916780_UBBP3	0.334158045	0.000837602	0.000933175	UBBP3
cg22118691_LCNL1	0.414476813	0.000837605	0.000933176	LCNL1
cg17018422_ZNF189	0.294453943	0.000837606	0.000933176	ZNF189
cg02897385_SELENON	-0.300439582	0.00083761	0.000933178	SELENON
cg17451457_ATP1B2	-0.406538681	0.000837612	0.000933178	ATP1B2
cg10438089_SPTBN2	0.347656868	0.000837616	0.000933181	SPTBN2
cg10486424_ZNF100	-0.414396514	0.000837621	0.000933185	ZNF100
cg11382963_WNT3A	-0.322074627	0.000837626	0.000933185	WNT3A
cg10492858_NFIC	-0.308025565	0.000837634	0.000933185	NFIC
cg19586889_CAPN5	0.318860492	0.000837635	0.000933185	CAPN5
cg24227048_IGHD4-17	-0.327507578	0.00083764	0.000933185	IGHD4-17
cg14120340_ZFHX2	-0.375587729	0.00083764	0.000933185	ZFHX2
cg11868136_NSF	-0.310977144	0.000837651	0.000933185	NSF
cg25452068_SOX2-OT	-0.397890887	0.000837653	0.000933185	SOX2-OT
cg16034541_HNRNPA3P14	-0.30415614	0.000837654	0.000933185	HNRNPA3P14
cg16034541_RNA5SP183	-0.30415614	0.000837654	0.000933185	RNA5SP183
cg16034541_OR2U1P	-0.30415614	0.000837654	0.000933185	OR2U1P
cg16034541_DEFA5	-0.30415614	0.000837654	0.000933185	DEFA5
cg16034541_SNORD3H	-0.30415614	0.000837654	0.000933185	SNORD3H
cg16034541_POM121L13P	-0.30415614	0.000837654	0.000933185	POM121L13P
cg16034541_RNU6-845P	-0.30415614	0.000837654	0.000933185	RNU6-845P
cg16034541_BMP6P1	-0.30415614	0.000837654	0.000933185	BMP6P1
cg10991855_TARS1	-0.293318852	0.000837654	0.000933185	TARS1
cg07470512_TMCC2-AS1	0.320810574	0.000837656	0.000933185	TMCC2-AS1
cg07777115_GTF3AP6	-0.301261686	0.000837658	0.000933185	GTF3AP6
cg21422871_DPY19L2P2	0.341663849	0.000837659	0.000933185	DPY19L2P2
cg16427676_PNPLA7	0.394753281	0.000837659	0.000933185	PNPLA7
cg26759296_RCN2	-0.320014583	0.000837662	0.000933186	RCN2
cg06551718_CRYBG2	-0.359565335	0.000837666	0.000933187	CRYBG2
cg11500903_RNU6-957P	-0.302525583	0.000837669	0.000933187	RNU6-957P
cg16582255_OTX2P1	-0.327616528	0.000837674	0.000933187	OTX2P1
cg11153071_RRBP1	-0.289505813	0.000837674	0.000933187	RRBP1
cg10934068_BTF3L4	0.361724294	0.000837675	0.000933187	BTF3L4
cg00666820_DDIT4	-0.29274964	0.000837676	0.000933187	DDIT4
cg16037947_ZBTB12	0.346781933	0.000837677	0.000933187	ZBTB12
cg20651218_LARP1	0.300052853	0.000837677	0.000933187	LARP1
cg12877532_PPM1B	-0.297536411	0.00083768	0.000933189	PPM1B
cg05091947_ZDHHC8	-0.319608246	0.000837682	0.000933189	ZDHHC8
cg00232092_TNS1	-0.304630488	0.000837684	0.000933189	TNS1
cg26720147_KRTAP19-1	-0.289013119	0.000837687	0.00093319	KRTAP19-1
cg20559215_KLF17	-0.316545497	0.00083769	0.000933192	KLF17
cg06042259_LIM2	-0.329101632	0.000837693	0.000933193	LIM2
cg10934068_KTI12	0.348900743	0.000837696	0.000933195	KTI12
cg16335643_NAA60	-0.306211464	0.000837708	0.000933205	NAA60
cg17329886_RN7SL38P	-0.321550204	0.00083771	0.000933205	RN7SL38P
cg00270291_CHCHD4	0.300031757	0.000837711	0.000933205	CHCHD4
cg14473837_SSC5D	-0.298638196	0.000837715	0.000933208	SSC5D
cg01275030_BPIFB6	-0.373451963	0.00083773	0.000933223	BPIFB6
cg05327736_FGF3	0.355556225	0.000837739	0.000933223	FGF3
cg18650515_RPL37	-0.370159446	0.000837741	0.000933223	RPL37
cg26376241_PDE4C	0.355444529	0.000837742	0.000933223	PDE4C
cg06952660_EVC	-0.361619005	0.000837743	0.000933223	EVC
cg17669549_LINC01698	-0.286718848	0.000837743	0.000933223	LINC01698
cg16048647_AKAP1	-0.369129703	0.000837744	0.000933223	AKAP1
cg04590464_EHD2	0.367872765	0.000837745	0.000933223	EHD2
cg09965679_AQP10	0.347242313	0.000837747	0.000933223	AQP10
cg21689511_RPS13P2	-0.392063532	0.000837747	0.000933223	RPS13P2
cg00199007_EEF2KMT	-0.298825517	0.000837748	0.000933223	EEF2KMT
cg03752932_COLQ	-0.356924685	0.00083775	0.000933223	COLQ
cg08476832_ZBTB8OSP1	-0.295625243	0.00083776	0.000933233	ZBTB8OSP1
cg17029237_ACTRT2	-0.314624806	0.000837764	0.000933235	ACTRT2
cg14711243_ZDHHC22	0.286802349	0.000837767	0.000933236	ZDHHC22
cg25933095_KLF11	-0.293862402	0.000837769	0.000933236	KLF11
cg00066022_UNC5B-AS1	0.317805576	0.000837771	0.000933237	UNC5B-AS1
cg05260298_IGKV1OR9-1	-0.28992529	0.000837775	0.000933237	IGKV1OR9-1
cg13714644_KCNK17	-0.291281759	0.000837776	0.000933237	KCNK17
cg25699417_RNU6-824P	-0.314667963	0.000837779	0.000933237	RNU6-824P
cg13088253_TAB2-AS1	-0.281828829	0.000837781	0.000933237	TAB2-AS1
cg08741063_RNPEPL1	-0.314031576	0.000837783	0.000933237	RNPEPL1
cg17240987_FAM240C	-0.357022788	0.000837783	0.000933237	FAM240C
cg21531689_SLC9A1	0.326335466	0.000837784	0.000933237	SLC9A1
cg00407231_TMEM14DP	0.34452043	0.000837787	0.000933238	TMEM14DP
cg01304256_PPDPF	-0.304065567	0.000837797	0.000933238	PPDPF
cg16131126_SERBP1P3	-0.374955486	0.000837798	0.000933238	SERBP1P3
cg20653106_NKAIN4	-0.310001524	0.0008378	0.000933238	NKAIN4
cg01684255_LSM10	-0.303491906	0.000837805	0.000933238	LSM10
cg25655084_ADPRM	-0.34515439	0.000837805	0.000933238	ADPRM
cg10318621_TLR1	0.337805859	0.000837807	0.000933238	TLR1
cg10664162_GCM1	-0.304754259	0.000837808	0.000933238	GCM1
cg16872660_GPR25	0.428386316	0.000837814	0.000933238	GPR25
cg12861945_RN7SL420P	0.291298318	0.000837817	0.000933238	RN7SL420P
cg12861945_LINC02010	0.291298318	0.000837817	0.000933238	LINC02010
cg12861945_RN7SKP62	0.291298318	0.000837817	0.000933238	RN7SKP62
cg12861945_HNRNPA1P1	0.291298318	0.000837817	0.000933238	HNRNPA1P1
cg12861945_DNAJA1P4	0.291298318	0.000837817	0.000933238	DNAJA1P4
cg12861945_NHP2P2	0.291298318	0.000837817	0.000933238	NHP2P2
cg12861945_RPS21P8	0.291298318	0.000837817	0.000933238	RPS21P8
cg12861945_GRPEL2P1	0.291298318	0.000837817	0.000933238	GRPEL2P1
cg12861945_SNORD115-28	0.291298318	0.000837817	0.000933238	SNORD115-28
cg15644305_CD244	-0.300514643	0.000837819	0.000933239	CD244
cg26676775_RNF208	-0.31256635	0.000837825	0.000933244	RNF208
cg19005485_LRRK1	-0.302859603	0.00083783	0.000933245	LRRK1
cg11364964_PROX1-AS1	-0.285492685	0.000837831	0.000933245	PROX1-AS1
cg14668447_MYB-AS1	-0.396929622	0.000837833	0.000933245	MYB-AS1
cg23798064_IL17F	-0.319691245	0.000837835	0.000933245	IL17F
cg08574629_NECTIN4	-0.365455336	0.000837836	0.000933245	NECTIN4
cg16655291_BORA	-0.321017781	0.000837837	0.000933245	BORA
cg10934068_ZNF93	0.35648333	0.000837849	0.000933255	ZNF93
cg22719314_P4HA3	-0.339517086	0.000837851	0.000933255	P4HA3
cg13605646_RRAGC	0.338253917	0.000837852	0.000933255	RRAGC
cg16581747_WAKMAR2	-0.365571199	0.00083786	0.000933258	WAKMAR2
cg03023681_ALDH1A1	-0.324671658	0.00083786	0.000933258	ALDH1A1
cg06952660_OPA3	-0.362851332	0.000837861	0.000933258	OPA3
cg06721233_DDX43	-0.398011253	0.000837861	0.000933258	DDX43
cg09162333_SLC26A11	-0.342620753	0.000837864	0.00093326	SLC26A11
cg12110603_MIR1207	-0.324564761	0.000837872	0.000933264	MIR1207
cg01660000_PDE8B	-0.303404322	0.000837873	0.000933264	PDE8B
cg20102246_ING5	0.303012327	0.000837874	0.000933264	ING5
cg19992633_ATP5F1EP2	0.312254794	0.000837889	0.000933279	ATP5F1EP2
cg16152092_RPL9P21	0.317068819	0.000837891	0.00093328	RPL9P21
cg10095429_SRRM3	-0.333567017	0.000837897	0.000933283	SRRM3
cg15376531_MIR181B1	-0.299019595	0.000837901	0.000933283	MIR181B1
cg21787835_CA15P1	-0.347988754	0.000837903	0.000933283	CA15P1
cg15166362_MRPL42P3	-0.310400355	0.000837904	0.000933283	MRPL42P3
cg12346119_FGF7P7	-0.370430583	0.000837905	0.000933283	FGF7P7
cg03822676_CACNG2	-0.320330289	0.000837907	0.000933283	CACNG2
cg02966839_CADM2-AS2	-0.40179673	0.000837908	0.000933283	CADM2-AS2
cg14339668_LINC01257	-0.294313223	0.000837908	0.000933283	LINC01257
cg12642289_NFIC	0.380193741	0.000837914	0.000933287	NFIC
cg19586889_SLC12A9	0.320351221	0.00083792	0.000933292	SLC12A9
cg04858096_CAPN5	-0.321790886	0.000837922	0.000933293	CAPN5
cg20854758_RPL6P24	0.411015054	0.00083794	0.000933309	RPL6P24
cg24305584_ECEL1P1	0.293049573	0.000837941	0.000933309	ECEL1P1
cg01446895_RNU6-195P	-0.307818865	0.000837946	0.00093331	RNU6-195P
cg16181973_DRD5P2	-0.305608969	0.000837949	0.00093331	DRD5P2
cg00066022_RAB11FIP3	0.318957491	0.000837949	0.00093331	RAB11FIP3
cg20952901_MARCHF9	-0.321882934	0.00083795	0.00093331	MARCHF9
cg08188698_C1DP4	-0.307856621	0.000837954	0.000933312	C1DP4
cg16271481_CCDC138	-0.311814051	0.000837957	0.000933312	CCDC138
cg22314643_CYCSP35	-0.304912262	0.000837958	0.000933312	CYCSP35
cg12624031_CLEC20A	-0.328641367	0.000837961	0.000933312	CLEC20A
cg09443479_CFAP74	-0.377604526	0.000837961	0.000933312	CFAP74
cg16238026_HMGN3P1	-0.376550714	0.000837967	0.000933314	HMGN3P1
cg19264599_CACNA1E	-0.38707545	0.000837971	0.000933314	CACNA1E
cg09160344_MYRF	0.380952484	0.000837971	0.000933314	MYRF
cg15423862_ODAM	-0.385828667	0.000837971	0.000933314	ODAM
cg09375488_DDX47	-0.365954468	0.000837972	0.000933314	DDX47
cg24545937_POU2F3	-0.319291607	0.000837974	0.000933314	POU2F3
cg24334648_KRTAP4-1	-0.390581614	0.000837977	0.000933316	KRTAP4-1
cg17677490_SPINT3	0.360848101	0.00083798	0.000933316	SPINT3
cg27650212_VSTM2L	0.336643732	0.00083798	0.000933316	VSTM2L
cg17591000_ANKRD40CL	-0.349760071	0.000838002	0.000933332	ANKRD40CL
cg26764761_TRBJ2-2P	-0.291142599	0.000838003	0.000933332	TRBJ2-2P
cg26038318_LINC02247	0.308667272	0.000838009	0.000933332	LINC02247
cg00766664_LINC02049	-0.271969715	0.00083801	0.000933332	LINC02049
cg20964965_HMGN1P20	-0.296606703	0.00083801	0.000933332	HMGN1P20
cg14949125_PCDHB9	-0.334543959	0.000838011	0.000933332	PCDHB9
cg07850274_TMED8	-0.334374029	0.000838012	0.000933332	TMED8
cg07190763_HPF1	0.334139061	0.000838013	0.000933332	HPF1
cg13076269_RPS20P24	-0.362612906	0.000838013	0.000933332	RPS20P24
cg06496454_RASSF8	-0.390690073	0.000838014	0.000933332	RASSF8
cg07604616_MICALL2	-0.366031244	0.000838014	0.000933332	MICALL2
cg20945983_GPRACR	-0.380135208	0.000838017	0.000933332	GPRACR
cg05895034_MEG3	0.409465439	0.000838021	0.000933334	MEG3
cg03119028_TAS2R39	0.280570677	0.000838022	0.000933334	TAS2R39
cg05144042_NFIL3	0.369634266	0.000838029	0.000933339	NFIL3
cg16899179_EHD3	-0.278470175	0.000838031	0.000933339	EHD3
cg05001330_C4orf17	-0.370374657	0.000838031	0.000933339	C4orf17
cg18686576_DDC	0.299304758	0.000838036	0.000933342	DDC
cg27483382_LINC00544	-0.301473855	0.000838037	0.000933342	LINC00544
cg24588582_FAM171A1	-0.302863974	0.000838041	0.000933343	FAM171A1
cg22229231_TLR6	-0.324100115	0.000838042	0.000933343	TLR6
cg24604127_RPL5P21	-0.292283599	0.000838047	0.000933346	RPL5P21
cg22229231_PANK2	-0.330244762	0.000838058	0.000933356	PANK2
cg09235147_DAB2IP	-0.303491924	0.000838064	0.000933357	DAB2IP
cg05186161_CPT2	0.347828507	0.000838065	0.000933357	CPT2
cg00171290_CT70	-0.299976431	0.000838066	0.000933357	CT70
cg09830308_MRPL30	0.303277522	0.000838067	0.000933357	MRPL30
cg21413158_GUCY1A2	0.323822494	0.000838068	0.000933357	GUCY1A2
cg06779317_SNX18P13	-0.327477036	0.000838069	0.000933357	SNX18P13
cg16712416_SBK3	-0.301534398	0.000838071	0.000933357	SBK3
cg20613972_WNT7B	-0.300763775	0.000838072	0.000933357	WNT7B
cg12840361_PITPNA-AS1	-0.315335839	0.000838088	0.000933373	PITPNA-AS1
cg11394947_RNU6-1100P	-0.358962624	0.000838095	0.000933378	RNU6-1100P
cg09562938_CCDC68	-0.373266074	0.000838097	0.000933379	CCDC68
cg11831394_HMGA1P4	-0.356755406	0.000838105	0.000933385	HMGA1P4
cg27030245_UBA6	0.295945016	0.000838106	0.000933385	UBA6
cg15251010_PRG4	-0.354519246	0.000838108	0.000933385	PRG4
cg12353041_LINC02238	-0.368174885	0.000838124	0.000933399	LINC02238
cg24732447_RNA5SP453	-0.299340518	0.000838124	0.000933399	RNA5SP453
cg10852431_BEND3P1	0.406347228	0.000838129	0.000933402	BEND3P1
cg06616710_OLFM1	0.318237409	0.000838131	0.000933402	OLFM1
cg11868136_ABHD5	-0.312101413	0.000838134	0.000933403	ABHD5
cg06461588_TSPEAR	-0.307105104	0.000838136	0.000933403	TSPEAR
cg09417761_RPSAP21	0.322423563	0.000838137	0.000933403	RPSAP21
cg07545728_ADIPOQ-AS1	-0.344429374	0.000838139	0.000933403	ADIPOQ-AS1
cg01264919_LRIT1	-0.304230442	0.00083814	0.000933403	LRIT1
cg12877532_GPR107	-0.295451329	0.000838143	0.000933404	GPR107
cg08044704_CD300C	-0.370511225	0.000838149	0.000933409	CD300C
cg15353666_INTS11	-0.352680405	0.000838153	0.000933412	INTS11
cg22255808_CHRNB3	-0.291211415	0.00083816	0.000933413	CHRNB3
cg10928544_ELOC	-0.330622991	0.000838162	0.000933413	ELOC
cg10054332_NGF	-0.310334228	0.000838163	0.000933413	NGF
cg05887049_TENM4	-0.309168495	0.000838165	0.000933413	TENM4
cg02837591_TNKS1BP1	-0.417071475	0.000838166	0.000933413	TNKS1BP1
cg04661358_CCN3	-0.383041177	0.000838167	0.000933413	CCN3
cg09227800_ARHGAP35	-0.314114022	0.000838168	0.000933413	ARHGAP35
cg01226797_RPS24P8	-0.296101558	0.00083817	0.000933413	RPS24P8
cg19987111_PRG3	-0.316198893	0.000838172	0.000933413	PRG3
cg08055490_HNRNPA3P1	-0.327095366	0.000838175	0.000933413	HNRNPA3P1
cg01348799_RNA5SP218	0.309238103	0.000838176	0.000933413	RNA5SP218
cg18598117_RNU6-435P	0.305403142	0.000838177	0.000933413	RNU6-435P
cg13188416_THSD1	0.289583739	0.000838178	0.000933413	THSD1
cg04379586_ARMC2	-0.404690779	0.000838191	0.000933423	ARMC2
cg16993108_COL18A1-AS2	-0.291579948	0.000838193	0.000933423	COL18A1-AS2
cg02294123_CIR1P3	-0.307844466	0.000838193	0.000933423	CIR1P3
cg04498418_SHF	-0.447736623	0.000838193	0.000933423	SHF
cg26348226_CFL1P2	0.391116575	0.000838202	0.000933428	CFL1P2
cg21860329_SETD1A	-0.301339218	0.000838203	0.000933428	SETD1A
cg15577927_CCDC198	0.296313402	0.000838203	0.000933428	CCDC198
cg20683445_ABRA	-0.304666466	0.000838207	0.000933428	ABRA
cg24753662_MIR553	0.393316404	0.000838208	0.000933428	MIR553
cg02334523_GPX2	-0.287648716	0.000838213	0.000933428	GPX2
cg21527621_FAM111B	-0.324203772	0.000838218	0.000933428	FAM111B
cg01713812_ISCUP1	-0.311227925	0.000838218	0.000933428	ISCUP1
cg01713812_SPACA1	-0.311227925	0.000838218	0.000933428	SPACA1
cg01713812_ACSM2B	-0.311227925	0.000838218	0.000933428	ACSM2B
cg01713812_RN7SKP169	-0.311227925	0.000838218	0.000933428	RN7SKP169
cg00592315_LHX2	-0.299123069	0.000838224	0.000933429	LHX2
cg07190763_CTIF	-0.335598515	0.000838224	0.000933429	CTIF
cg19432198_YBX2P1	0.373805412	0.000838227	0.000933431	YBX2P1
cg18527716_BTNL3	-0.312889555	0.000838232	0.000933433	BTNL3
cg18964140_KRTDAP	-0.389484637	0.000838233	0.000933433	KRTDAP
cg22009052_HLA-B	-0.334230303	0.000838238	0.000933437	HLA-B
cg05214771_GRK2	0.342035535	0.000838241	0.000933439	GRK2
cg01702501_ILRUNP1	-0.306171015	0.000838245	0.000933439	ILRUNP1
cg11041558_NBEAP2	-0.322986153	0.000838245	0.000933439	NBEAP2
cg00630991_SLC1A1	0.359190848	0.000838251	0.000933444	SLC1A1
cg21208522_CAPN5	-0.301993625	0.000838256	0.000933445	CAPN5
cg24366383_PCGEM1	0.425877731	0.000838259	0.000933445	PCGEM1
cg16570157_ACP4	0.288448391	0.000838259	0.000933445	ACP4
cg12929983_GPX2	-0.351854274	0.000838261	0.000933445	GPX2
cg27552167_PAXBP1	-0.327690153	0.000838261	0.000933445	PAXBP1
cg16452467_SSBL5P	0.347837354	0.000838266	0.000933447	SSBL5P
cg06181637_FBLN1	-0.337389694	0.000838272	0.000933447	FBLN1
cg23422587_OR6C1	0.334456215	0.000838274	0.000933447	OR6C1
cg02305803_HAO1	-0.289224621	0.000838274	0.000933447	HAO1
cg27010449_CLBA1	-0.386047629	0.000838275	0.000933447	CLBA1
cg05186161_SOS1	0.350099714	0.000838276	0.000933447	SOS1
cg22190299_MBD6	-0.302883725	0.000838276	0.000933447	MBD6
cg00066022_MBLAC1	0.314508203	0.000838278	0.000933447	MBLAC1
cg09996633_DYRK1B	-0.340780149	0.00083828	0.000933448	DYRK1B
cg25037011_YARS1	0.304581821	0.000838281	0.000933448	YARS1
cg19982758_TEX44	-0.35650865	0.000838283	0.000933448	TEX44
cg09623286_NPW	0.311408392	0.000838289	0.000933451	NPW
cg14753740_RNU6-817P	0.29748291	0.00083829	0.000933451	RNU6-817P
cg03023681_PBX1-AS1	-0.33969796	0.000838294	0.000933454	PBX1-AS1
cg07604616_PLIN4	-0.365240811	0.0008383	0.000933456	PLIN4
cg25728685_PGRMC2	-0.341379985	0.000838301	0.000933456	PGRMC2
cg05036535_NOS2	0.387215663	0.000838302	0.000933456	NOS2
cg17653505_CNTN1	-0.348955486	0.000838308	0.000933456	CNTN1
cg01844045_ZNF575	-0.319095006	0.000838311	0.000933456	ZNF575
cg08044704_LIN7A	-0.362090616	0.000838313	0.000933456	LIN7A
cg01665243_OLMALINC	0.334482851	0.000838313	0.000933456	OLMALINC
cg11821302_TRIM49D2	-0.304044846	0.000838316	0.000933456	TRIM49D2
cg05898482_RN7SKP22	0.311750697	0.000838316	0.000933456	RN7SKP22
cg19784873_ATP6V1G1P3	-0.303657172	0.000838318	0.000933456	ATP6V1G1P3
cg11952493_BOC	-0.290176979	0.000838321	0.000933456	BOC
cg12836961_PSAT1	-0.313995893	0.000838322	0.000933456	PSAT1
cg07561162_CDH6	0.387643074	0.000838323	0.000933456	CDH6
cg08268925_ENOX1-AS1	-0.307509106	0.000838324	0.000933456	ENOX1-AS1
cg04858096_RIPOR1	-0.326088291	0.000838327	0.000933456	RIPOR1
cg05186161_MARCHF6	0.34821965	0.000838328	0.000933456	MARCHF6
cg09764150_CXADR	-0.46932953	0.000838328	0.000933456	CXADR
cg07213029_HMGN2P10	0.326327127	0.000838329	0.000933456	HMGN2P10
cg08301173_BEGAIN	-0.311783393	0.000838332	0.000933456	BEGAIN
cg16899179_GPX2	-0.293212472	0.000838337	0.000933456	GPX2
cg13127920_MAGI1-AS1	-0.327659531	0.000838338	0.000933456	MAGI1-AS1
cg26827373_KLK2	-0.316107437	0.000838338	0.000933456	KLK2
cg11128983_RN7SL795P	-0.303480582	0.000838338	0.000933456	RN7SL795P
cg03559133_MUC21	0.340023182	0.000838339	0.000933456	MUC21
cg22352554_ATP13A2	-0.322230757	0.000838344	0.00093346	ATP13A2
cg23024913_WDR26	-0.312761116	0.000838346	0.000933461	WDR26
cg05438378_CACNA1H	0.393901482	0.00083835	0.000933463	CACNA1H
cg08380311_GOLGA6B	0.298322167	0.000838362	0.000933474	GOLGA6B
cg24304928_RORA	-0.305045735	0.000838366	0.000933476	RORA
cg16770243_RPL7L1P8	-0.297189135	0.000838368	0.000933476	RPL7L1P8
cg06726118_TRBV5-6	-0.349021889	0.000838369	0.000933476	TRBV5-6
cg11091734_LMOD2	-0.313268109	0.000838373	0.000933477	LMOD2
cg13195508_VWF	-0.298273775	0.000838373	0.000933477	VWF
cg06889339_IBA57	-0.333908981	0.000838378	0.000933478	IBA57
cg04661358_DEUP1	-0.387111833	0.000838379	0.000933478	DEUP1
cg21673338_MAGI1	-0.340504663	0.00083838	0.000933478	MAGI1
cg05298628_ZNF734P	0.372263659	0.000838384	0.000933481	ZNF734P
cg26329715_TRIOBP	-0.315073881	0.000838392	0.000933485	TRIOBP
cg07207099_ZC3H6	0.292510881	0.000838392	0.000933485	ZC3H6
cg20952434_CCNG2	-0.392428067	0.000838395	0.000933485	CCNG2
cg25933095_MANSC4	-0.292538809	0.000838396	0.000933485	MANSC4
cg14229362_TRPM3	0.300093611	0.000838399	0.000933485	TRPM3
cg25588120_GID4	-0.293146513	0.000838399	0.000933485	GID4
cg12877532_BTBD1	-0.300564186	0.000838404	0.000933488	BTBD1
cg12332795_ACTBP7	-0.313957692	0.000838405	0.000933488	ACTBP7
cg12008478_TNS4	-0.297629652	0.000838421	0.000933504	TNS4
cg04711294_GLIS2	0.427324545	0.000838428	0.00093351	GLIS2
cg02121773_TMEM168	-0.39573795	0.000838434	0.000933514	TMEM168
cg09435249_OR52Y1P	-0.304334401	0.000838444	0.000933524	OR52Y1P
cg22108143_EMC6	-0.382439732	0.000838455	0.000933534	EMC6
cg24969888_SPATC1	-0.323664809	0.000838457	0.000933534	SPATC1
cg09817248_FMO9P	0.292512083	0.00083846	0.000933536	FMO9P
cg02476436_KEL	-0.28461988	0.000838466	0.00093354	KEL
cg23798064_LINC02599	-0.3236601	0.00083847	0.000933542	LINC02599
cg08403010_MTND4P30	0.289339079	0.000838471	0.000933542	MTND4P30
cg02606480_SNORD111B	-0.31036434	0.000838474	0.000933543	SNORD111B
cg14640477_DUOX2	-0.322386776	0.000838476	0.000933543	DUOX2
cg26926221_ODC1	-0.406508317	0.000838477	0.000933543	ODC1
cg14733725_TMEM212-IT1	-0.304760427	0.000838483	0.000933546	TMEM212-IT1
cg08860190_BCRP4	-0.361028089	0.000838484	0.000933546	BCRP4
cg14946503_GSTA6P	-0.286865103	0.000838485	0.000933546	GSTA6P
cg12846784_LINC01851	-0.312124248	0.000838486	0.000933546	LINC01851
cg01610685_PACSIN1	-0.371145339	0.000838489	0.000933546	PACSIN1
cg23247274_UBE3B	-0.310210148	0.000838494	0.00093355	UBE3B
cg07243941_KCND3-AS1	0.287970695	0.000838496	0.00093355	KCND3-AS1
cg14668447_TMEM116	-0.400718122	0.000838498	0.000933551	TMEM116
cg26512142_OFCC1	0.372104901	0.000838502	0.000933553	OFCC1
cg18474443_NAMPT	-0.305804153	0.000838507	0.000933555	NAMPT
cg12598767_RPL7P3	-0.337961928	0.000838508	0.000933555	RPL7P3
cg17822947_RN7SL75P	0.298886015	0.000838509	0.000933555	RN7SL75P
cg22389545_GHRHR	0.319862829	0.000838511	0.000933555	GHRHR
cg27423983_BMS1P11	0.384110254	0.000838513	0.000933555	BMS1P11
cg18180710_RFPL4A	0.300578467	0.000838515	0.000933555	RFPL4A
cg19952435_HTR5BP	0.38317567	0.000838517	0.000933555	HTR5BP
cg06204030_CDR2L	0.304683273	0.000838518	0.000933555	CDR2L
cg24304928_CTTNBP2NL	-0.308112973	0.000838531	0.000933567	CTTNBP2NL
cg13978534_LINC02612	0.305983098	0.000838533	0.000933568	LINC02612
cg01610685_FUS	-0.388054566	0.000838535	0.000933568	FUS
cg01140770_APOA2	-0.349593479	0.000838538	0.000933569	APOA2
cg23094117_INSL4	-0.351470741	0.000838542	0.000933572	INSL4
cg11761102_NOTO	-0.324962656	0.000838553	0.00093358	NOTO
cg19586698_ZNF385A	-0.294888224	0.000838553	0.00093358	ZNF385A
cg05678500_NDUFA4	-0.451294329	0.000838559	0.000933585	NDUFA4
cg26740375_CEP170B	-0.32774336	0.000838566	0.00093359	CEP170B
cg20683445_LRRN4	-0.306946976	0.000838567	0.00093359	LRRN4
cg25841491_RNU6-318P	-0.336081933	0.000838571	0.00093359	RNU6-318P
cg18007373_SCARA3	-0.298498578	0.000838571	0.00093359	SCARA3
cg24279418_EIF1P7	0.359140706	0.000838575	0.000933593	EIF1P7
cg04120639_RNF208	-0.315956555	0.000838586	0.000933604	RNF208
cg12426214_STX19	-0.329092958	0.000838591	0.000933606	STX19
cg01073837_GUCY1B2	0.364744607	0.000838592	0.000933606	GUCY1B2
cg25299507_RARRES2P1	-0.300231253	0.000838604	0.000933614	RARRES2P1
cg20742389_OSR1	-0.345478662	0.000838607	0.000933614	OSR1
cg16899501_NDUFAF8	-0.333976186	0.000838609	0.000933614	NDUFAF8
cg14326991_LINC01877	-0.319443845	0.000838609	0.000933614	LINC01877
cg25943096_LINC02557	0.341950259	0.00083861	0.000933614	LINC02557
cg02877478_IRF8	0.310753913	0.000838611	0.000933614	IRF8
cg02302000_MIR769	-0.30738716	0.000838615	0.000933614	MIR769
cg09162333_FOXK2	-0.341514399	0.000838615	0.000933614	FOXK2
cg03788509_AMY1B	-0.294831753	0.000838617	0.000933614	AMY1B
cg05836256_GM2AP2	-0.297202319	0.000838617	0.000933614	GM2AP2
cg22930385_HS3ST4	-0.312332469	0.000838623	0.000933618	HS3ST4
cg01708411_VTRNA1-3	0.293419794	0.000838627	0.000933622	VTRNA1-3
cg20952434_NCKAP1	-0.396209186	0.000838629	0.000933622	NCKAP1
cg21689511_MRPL39	-0.385956235	0.000838634	0.000933622	MRPL39
cg20470643_MYRF	0.351178766	0.000838635	0.000933622	MYRF
cg19810457_CST4	-0.299977992	0.000838635	0.000933622	CST4
cg09162333_TPCN2	-0.328672484	0.000838637	0.000933623	TPCN2
cg21463709_TBC1D3P7	0.295885576	0.000838643	0.000933626	TBC1D3P7
cg11950994_GAS6	-0.360003811	0.000838644	0.000933626	GAS6
cg12802844_HNRNPA1P31	-0.425582051	0.000838646	0.000933626	HNRNPA1P31
cg01640590_ZNF703	0.376481645	0.000838647	0.000933626	ZNF703
cg24675557_NPTXR	-0.293437423	0.000838654	0.000933631	NPTXR
cg12356249_CPT1C	-0.298327024	0.000838656	0.000933631	CPT1C
cg15897435_OR2V2	0.321052219	0.000838661	0.000933636	OR2V2
cg21000599_BMS1P1	-0.311675392	0.000838669	0.000933641	BMS1P1
cg24603803_RAC3	0.376814881	0.00083867	0.000933641	RAC3
cg09227800_TMED4	-0.32175924	0.000838673	0.000933641	TMED4
cg13538637_FAM167B	0.379368741	0.000838673	0.000933641	FAM167B
cg26495272_RPL21P41	-0.28845893	0.000838676	0.000933641	RPL21P41
cg01293277_RNF224	-0.318729272	0.000838677	0.000933641	RNF224
cg23820245_IFNA16	0.323981765	0.000838682	0.000933642	IFNA16
cg21890303_NKX2-1	-0.318565621	0.000838686	0.000933642	NKX2-1
cg21828663_CSF1	-0.288577614	0.00083869	0.000933642	CSF1
cg01616519_SLC4A4	0.30791767	0.000838692	0.000933642	SLC4A4
cg10880661_IGLV4-3	-0.308363263	0.000838693	0.000933642	IGLV4-3
cg10811429_MIR551A	0.37837128	0.000838694	0.000933642	MIR551A
cg25905192_TAS1R1	-0.38696246	0.000838694	0.000933642	TAS1R1
cg00658016_OR13J1	0.322784762	0.000838694	0.000933642	OR13J1
cg05598678_TNFRSF13C	-0.406063324	0.000838695	0.000933642	TNFRSF13C
cg17761990_RNU6-335P	-0.303485597	0.000838697	0.000933642	RNU6-335P
cg03763977_LRP1	0.358215674	0.000838698	0.000933642	LRP1
cg05091947_ZNF707	-0.324170784	0.000838699	0.000933642	ZNF707
cg02875253_SPINK13	0.360835021	0.000838706	0.000933644	SPINK13
cg21887193_KLF5	-0.321578761	0.000838707	0.000933644	KLF5
cg02357623_PCNX3	-0.381137582	0.000838708	0.000933644	PCNX3
cg04656811_CCT8P1	-0.326072177	0.000838709	0.000933644	CCT8P1
cg12269905_LINC01426	-0.286439258	0.00083871	0.000933644	LINC01426
cg27459981_CLASP2	0.333567242	0.000838715	0.000933647	CLASP2
cg20223162_RPL23AP32	0.292219268	0.000838716	0.000933647	RPL23AP32
cg14162952_RNU6-335P	-0.34749678	0.000838719	0.000933649	RNU6-335P
cg09919756_SLC6A12	-0.339041869	0.000838725	0.000933653	SLC6A12
cg01026025_TP73-AS2	-0.383062691	0.000838727	0.000933653	TP73-AS2
cg05214771_SART1	0.343160459	0.000838741	0.000933666	SART1
cg07127888_KCNAB1	-0.420811046	0.000838742	0.000933666	KCNAB1
cg09830308_TCF3P1	-0.300329162	0.000838744	0.000933667	TCF3P1
cg02443896_C14orf132	-0.37694167	0.000838748	0.000933669	C14orf132
cg09162333_TP53I13	-0.339292313	0.000838755	0.000933672	TP53I13
cg03451395_KCNQ4	0.361090918	0.000838756	0.000933672	KCNQ4
cg15976390_SLC38A3	-0.28926638	0.000838758	0.000933672	SLC38A3
cg09584521_RN7SKP192	0.418868978	0.000838759	0.000933672	RN7SKP192
cg12877532_GLCE	-0.296440877	0.000838762	0.000933672	GLCE
cg05741563_ATP5MC2P1	-0.290352124	0.000838763	0.000933672	ATP5MC2P1
cg21075845_RNA5SP427	-0.315910817	0.000838764	0.000933672	RNA5SP427
cg05694342_RPS10P28	0.323133843	0.000838766	0.000933672	RPS10P28
cg24082121_NAA60	0.305643947	0.000838767	0.000933672	NAA60
cg12666727_LINC01621	0.30666838	0.000838778	0.000933683	LINC01621
cg25344969_FAM240C	-0.293934672	0.000838786	0.00093369	FAM240C
cg01817521_CEP120	0.30536962	0.000838792	0.00093369	CEP120
cg18857892_MSTO2P	0.291104353	0.000838793	0.00093369	MSTO2P
cg01808320_DNAJC5B	-0.299741167	0.000838793	0.00093369	DNAJC5B
cg02058602_SDR39U1	-0.305883503	0.000838794	0.00093369	SDR39U1
cg21133255_RECQL5	-0.306519217	0.000838797	0.000933691	RECQL5
cg16899501_CHCHD2	-0.333188773	0.000838799	0.000933691	CHCHD2
cg13802844_SPHKAP	-0.35798946	0.0008388	0.000933691	SPHKAP
cg09227800_XRN2	-0.319436517	0.000838803	0.000933692	XRN2
cg07014154_BHMT2	-0.383044818	0.000838807	0.000933695	BHMT2
cg26293423_ARRDC2	-0.303260402	0.000838814	0.0009337	ARRDC2
cg02606480_ATAD3C	-0.310460554	0.000838819	0.000933701	ATAD3C
cg14206615_RPL6P27	-0.410162598	0.00083882	0.000933701	RPL6P27
cg22930385_KISS1R	-0.305583844	0.000838825	0.000933701	KISS1R
cg11291003_SETD9	-0.336149331	0.000838825	0.000933701	SETD9
cg17952679_TMEM214	-0.316985948	0.000838826	0.000933701	TMEM214
cg16655291_CLPTM1	0.326836234	0.000838826	0.000933701	CLPTM1
cg00886748_ACACB	-0.351444427	0.000838827	0.000933701	ACACB
cg10520070_GPD2	-0.377340967	0.000838828	0.000933701	GPD2
cg09817445_CHML	-0.321764578	0.00083883	0.000933701	CHML
cg01827571_RNU4-78P	-0.344226798	0.000838833	0.000933702	RNU4-78P
cg02655512_DPPA2P2	-0.349000321	0.000838836	0.000933702	DPPA2P2
cg00879723_B4GAT1	-0.299553491	0.000838838	0.000933702	B4GAT1
cg04728840_MORN1	-0.363253802	0.000838838	0.000933702	MORN1
cg03197961_RPL10L	-0.327090534	0.00083884	0.000933702	RPL10L
cg17110599_OCM2	-0.368970463	0.000838844	0.000933705	OCM2
cg18160046_MUC12-AS1	-0.296171231	0.000838852	0.000933709	MUC12-AS1
cg05236451_PLK4	-0.318300361	0.000838853	0.000933709	PLK4
cg24495681_TMEM17	0.316771785	0.000838857	0.000933709	TMEM17
cg17714861_MIR106B	-0.306875767	0.000838859	0.000933709	MIR106B
cg16315887_MIOX	-0.314068925	0.000838862	0.000933709	MIOX
cg05546346_RNU6-13P	-0.358152507	0.000838865	0.000933709	RNU6-13P
cg14668447_TRIT1	-0.401532613	0.000838865	0.000933709	TRIT1
cg10905736_LINC01641	-0.302539585	0.000838867	0.000933709	LINC01641
cg26990332_LINC01594	-0.312613704	0.000838867	0.000933709	LINC01594
cg01720774_RPL23AP37	-0.518866775	0.000838868	0.000933709	RPL23AP37
cg27475126_RNU6-986P	0.303335541	0.000838869	0.000933709	RNU6-986P
cg10654648_FGA	-0.308491539	0.00083887	0.000933709	FGA
cg25226141_RPS10P28	-0.350452867	0.000838872	0.000933709	RPS10P28
cg24525457_FSIP1	0.286587632	0.000838873	0.000933709	FSIP1
cg27475365_POU6F2	0.300208012	0.000838875	0.000933709	POU6F2
cg05260298_IL2	-0.293752792	0.000838878	0.00093371	IL2
cg09979585_SRM	-0.326592018	0.00083888	0.000933711	SRM
cg19111078_DGLUCY	-0.299917376	0.000838883	0.000933711	DGLUCY
cg10880661_IBA57	-0.310811772	0.000838884	0.000933711	IBA57
cg07912401_CADM2-AS2	-0.363861779	0.000838894	0.000933718	CADM2-AS2
cg20952901_LRRC10B	-0.319247745	0.000838896	0.000933718	LRRC10B
cg05152432_PROS2P	-0.360430477	0.000838896	0.000933718	PROS2P
cg10318621_ATP2A1	-0.349975783	0.000838896	0.000933718	ATP2A1
cg21133255_SLC8B1	-0.305606327	0.000838902	0.00093372	SLC8B1
cg20121803_PLA2G12AP2	0.293071552	0.000838903	0.00093372	PLA2G12AP2
cg12710220_PRSS21	-0.294890016	0.000838904	0.00093372	PRSS21
cg17372378_TMEM201	0.374153204	0.00083891	0.000933725	TMEM201
cg23626131_SLC9A1	-0.316998838	0.000838916	0.000933725	SLC9A1
cg13631245_SLC19A3	-0.374347416	0.000838916	0.000933725	SLC19A3
cg07081939_NTS	-0.340051446	0.000838921	0.000933725	NTS
cg14785464_OLFM2	0.304751471	0.000838921	0.000933725	OLFM2
cg22268718_PTPN13	0.356133383	0.000838923	0.000933725	PTPN13
cg20271057_OR4S1	-0.297427535	0.000838926	0.000933725	OR4S1
cg19307851_HPS1	-0.304110955	0.000838927	0.000933725	HPS1
cg07920092_OR2M3	0.359391555	0.000838927	0.000933725	OR2M3
cg13634319_RNF208	0.357374666	0.000838927	0.000933725	RNF208
cg00066022_PRXL2B	0.318456628	0.000838928	0.000933725	PRXL2B
cg22463819_KRT1	-0.308311318	0.000838932	0.000933727	KRT1
cg25588120_RPS6KC1	-0.291998355	0.000838933	0.000933727	RPS6KC1
cg26344608_NAT1	0.305660818	0.000838946	0.000933739	NAT1
cg24622985_UBE2U	-0.434427342	0.000838948	0.00093374	UBE2U
cg14753740_MTND4LP9	0.300949549	0.000838952	0.000933742	MTND4LP9
cg22737241_ZNF703	0.358873941	0.000838954	0.000933742	ZNF703
cg04497094_CEP104	-0.453793213	0.000838955	0.000933742	CEP104
cg21477985_FUT5	0.306461027	0.000838957	0.000933742	FUT5
cg23247274_NRDE2	-0.302783343	0.000838962	0.000933745	NRDE2
cg01764107_OR6S1	-0.307658002	0.000838969	0.000933748	OR6S1
cg02061007_TFGP1	-0.302086102	0.000838972	0.000933748	TFGP1
cg10070640_LRRK1	-0.351087555	0.000838972	0.000933748	LRRK1
cg10653573_LRRC52	-0.301902382	0.000838973	0.000933748	LRRC52
cg16732475_TAS2R10	-0.390220092	0.000838974	0.000933748	TAS2R10
cg08849558_CACNA1H	0.366191441	0.000838975	0.000933748	CACNA1H
cg27504269_HLA-G	-0.30098396	0.000838977	0.000933748	HLA-G
cg01543583_LACTB	-0.296395982	0.00083898	0.00093375	LACTB
cg09175462_DUSP5	-0.301034706	0.000838983	0.00093375	DUSP5
cg16271481_RNU6-822P	-0.30067356	0.000838984	0.00093375	RNU6-822P
cg05202629_PA2G4P4	0.370082333	0.00083899	0.000933754	PA2G4P4
cg25710745_KLK3	-0.320396116	0.000838991	0.000933754	KLK3
cg02485345_CPNE7	0.452105617	0.000838993	0.000933754	CPNE7
cg05669210_GRM3	0.280993469	0.000838995	0.000933754	GRM3
cg10279395_SNCB	-0.328474113	0.000839002	0.00093376	SNCB
cg10417809_GNAS-AS1	0.316883407	0.000839006	0.00093376	GNAS-AS1
cg13229245_GPR19	0.292933581	0.000839007	0.00093376	GPR19
cg00879723_MOGAT2	-0.312478338	0.000839008	0.00093376	MOGAT2
cg05849431_GPX2	-0.288188698	0.000839013	0.000933761	GPX2
cg20315554_RARG	-0.316278506	0.000839014	0.000933761	RARG
cg08923338_ZMIZ2	0.364148784	0.000839014	0.000933761	ZMIZ2
cg25588120_TMEM131	-0.295223254	0.000839015	0.000933761	TMEM131
cg01494348_RN7SL646P	0.312222211	0.000839019	0.000933762	RN7SL646P
cg05813498_KRTAP4-11	-0.304864352	0.00083902	0.000933762	KRTAP4-11
cg13546658_OR7D2	0.336019646	0.000839023	0.000933763	OR7D2
cg12852285_ZNF483	-0.361847037	0.000839026	0.000933763	ZNF483
cg03958058_LINC02090	-0.302925679	0.000839027	0.000933763	LINC02090
cg23441018_C12orf54	0.384332082	0.00083903	0.000933763	C12orf54
cg12584394_TXNL1	-0.495439349	0.000839031	0.000933763	TXNL1
cg20356147_TBC1D13	-0.30668799	0.000839032	0.000933763	TBC1D13
cg19513321_POLR3G	0.329363641	0.000839034	0.000933763	POLR3G
cg05818000_LSP1P3	-0.335006082	0.000839034	0.000933763	LSP1P3
cg18359338_BAHD1	-0.354060512	0.000839038	0.000933765	BAHD1
cg04398282_RNFT1	0.337357443	0.000839041	0.000933766	RNFT1
cg23065100_TP53TG3	0.315105172	0.000839052	0.000933773	TP53TG3
cg17561092_EIF2S2P2	-0.299340682	0.000839052	0.000933773	EIF2S2P2
cg10728282_SPINK2	0.415559957	0.000839054	0.000933773	SPINK2
cg26873935_TRGJP	-0.279719969	0.000839055	0.000933773	TRGJP
cg07794938_TRPC7	0.4140614	0.000839056	0.000933773	TRPC7
cg24753662_POFUT2	-0.394571847	0.000839062	0.000933775	POFUT2
cg05514680_CKMT1B	-0.352298352	0.000839064	0.000933775	CKMT1B
cg01296603_GLRX3P2	0.32679568	0.000839065	0.000933775	GLRX3P2
cg09830308_NIPSNAP3B	0.302962259	0.000839066	0.000933775	NIPSNAP3B
cg26077615_FSCN1	-0.307810366	0.000839069	0.000933775	FSCN1
cg03036575_MIR569	-0.301625736	0.000839069	0.000933775	MIR569
cg20491223_IFI44L	0.29594426	0.000839071	0.000933775	IFI44L
cg11530262_CFHR4	0.359645672	0.000839077	0.000933779	CFHR4
cg08854979_ANKRD30BL	-0.30994287	0.000839078	0.000933779	ANKRD30BL
cg26612252_DNAH7	0.324663484	0.000839079	0.000933779	DNAH7
cg00294229_RPL24P7	-0.418237058	0.000839086	0.000933784	RPL24P7
cg22352554_ZNF580	-0.322969024	0.000839097	0.000933794	ZNF580
cg08229224_IREB2	-0.360241218	0.000839099	0.000933794	IREB2
cg26759296_G3BP1	-0.315902081	0.000839102	0.000933794	G3BP1
cg14361969_HIGD1AP12	-0.29835962	0.000839102	0.000933794	HIGD1AP12
cg26083458_TBXA2R	0.391672404	0.000839104	0.000933794	TBXA2R
cg03040423_HSPA1L	-0.301415544	0.000839105	0.000933794	HSPA1L
cg20267322_ORM2	-0.321074872	0.000839108	0.000933795	ORM2
cg18888655_COQ8B	-0.307415405	0.000839115	0.0009338	COQ8B
cg12594546_MYO7B	-0.344662075	0.000839118	0.0009338	MYO7B
cg23024553_RPL21P67	-0.295102442	0.000839119	0.0009338	RPL21P67
cg04635642_CALR4P	-0.373891006	0.00083912	0.0009338	CALR4P
cg23882019_HTR5BP	0.349771758	0.000839124	0.000933804	HTR5BP
cg21909391_GOLGA8M	-0.314579217	0.000839133	0.000933809	GOLGA8M
cg07850274_OSBPL6	-0.334078804	0.000839134	0.000933809	OSBPL6
cg17009510_SLC3A2	-0.280200591	0.000839134	0.000933809	SLC3A2
cg20983125_RNU4-22P	-0.308127536	0.000839139	0.00093381	RNU4-22P
cg19155518_ADGRG1	-0.343848808	0.000839141	0.00093381	ADGRG1
cg02590715_PRKACB	-0.327332017	0.000839141	0.00093381	PRKACB
cg11223648_AKAP8	-0.325028037	0.000839147	0.000933815	AKAP8
cg00199007_ARVCF	-0.301561918	0.000839153	0.000933818	ARVCF
cg21000514_PNPLA7	-0.32440064	0.000839155	0.000933818	PNPLA7
cg26250747_F2	-0.465258399	0.000839155	0.000933818	F2
cg09589202_ZNF705A	-0.359790244	0.000839157	0.000933818	ZNF705A
cg16171687_RPL12P39	-0.296418008	0.000839166	0.000933823	RPL12P39
cg01068375_KARS1P1	-0.378073158	0.000839166	0.000933823	KARS1P1
cg19181811_SRRM1P2	-0.298894261	0.000839169	0.000933823	SRRM1P2
cg27245817_EEF1A1P8	-0.325330914	0.000839175	0.000933823	EEF1A1P8
cg03620587_RPL24P7	-0.340247998	0.000839176	0.000933823	RPL24P7
cg14086933_COPS6	-0.356568782	0.000839177	0.000933823	COPS6
cg26379583_AKR1B10P1	0.282658187	0.000839178	0.000933823	AKR1B10P1
cg26759296_STT3B	-0.316489971	0.000839178	0.000933823	STT3B
cg00815519_RPS25P3	-0.345819791	0.000839181	0.000933823	RPS25P3
cg12571007_FAM227B	-0.308022803	0.000839181	0.000933823	FAM227B
cg09996633_TCTE1	-0.331893702	0.000839182	0.000933823	TCTE1
cg13420393_RPS11P5	0.294747485	0.000839184	0.000933823	RPS11P5
cg08935541_CLDN25	-0.416536129	0.000839185	0.000933823	CLDN25
cg12481610_HPGD	-0.277441007	0.000839186	0.000933823	HPGD
cg24281267_TMEM143	0.306064311	0.000839191	0.000933823	TMEM143
cg05440824_TRAV8-7	0.379699206	0.000839195	0.000933823	TRAV8-7
cg26329715_C5orf34	0.313555046	0.000839197	0.000933823	C5orf34
cg22804805_HNF1A	-0.330689937	0.000839197	0.000933823	HNF1A
cg12858231_TRIM60	-0.367548168	0.000839203	0.000933823	TRIM60
cg11738485_NIFKP9	0.30239085	0.000839204	0.000933823	NIFKP9
cg11738485_OR51A6P	0.30239085	0.000839204	0.000933823	OR51A6P
cg11738485_RNA5SP447	0.30239085	0.000839204	0.000933823	RNA5SP447
cg14206615_ARL5AP4	-0.407651233	0.000839206	0.000933823	ARL5AP4
cg06169910_KRTAP1-5	-0.358098581	0.000839207	0.000933823	KRTAP1-5
cg26335602_HTR3E	0.361242066	0.000839208	0.000933823	HTR3E
cg00199007_RFXANK	-0.305514	0.000839212	0.000933823	RFXANK
cg16348536_IGLJ6	-0.330899778	0.000839213	0.000933823	IGLJ6
cg04810915_TRBV8-2	-0.287068278	0.000839214	0.000933823	TRBV8-2
cg03910065_RSPO1	0.303122427	0.000839216	0.000933823	RSPO1
cg10723869_GCLC	-0.300121862	0.000839216	0.000933823	GCLC
cg20683445_STAC	-0.278858374	0.000839218	0.000933823	STAC
cg23220823_WNT3A	0.28641964	0.000839218	0.000933823	WNT3A
cg20952434_PALB2	-0.394830565	0.000839222	0.000933825	PALB2
cg11291003_NADK2	-0.339557874	0.000839225	0.000933827	NADK2
cg20225678_LINC01587	-0.287810661	0.000839228	0.000933827	LINC01587
cg24107163_OR14J1	0.404944614	0.000839232	0.00093383	OR14J1
cg16237262_MXD3	-0.332282859	0.000839236	0.000933833	MXD3
cg03591123_SDC4P	-0.284846884	0.000839241	0.000933834	SDC4P
cg11674404_PA2G4	-0.288125618	0.000839242	0.000933834	PA2G4
cg13544811_GAPDHP72	-0.380291032	0.000839242	0.000933834	GAPDHP72
cg26212229_RNU6-53P	0.460182199	0.000839245	0.000933835	RNU6-53P
cg00312344_ACTN4P2	-0.316289192	0.000839248	0.000933837	ACTN4P2
cg05070626_HDAC5	-0.352127924	0.000839251	0.000933837	HDAC5
cg13875403_RNU6-650P	-0.378987453	0.000839252	0.000933837	RNU6-650P
cg14484356_RNU4-41P	-0.296137664	0.000839259	0.00093384	RNU4-41P
cg05898618_RN7SL504P	-0.299854441	0.000839261	0.00093384	RN7SL504P
cg15317628_SLC1A2	-0.355421166	0.000839262	0.00093384	SLC1A2
cg06612671_OR2G1P	-0.325816833	0.000839262	0.00093384	OR2G1P
cg25102279_DUSP8P1	-0.286998438	0.000839276	0.000933853	DUSP8P1
cg08894362_RNU6-1188P	-0.28979858	0.000839277	0.000933853	RNU6-1188P
cg05186161_PIK3CA	0.347091112	0.000839286	0.000933858	PIK3CA
cg14995921_DDX4	-0.332423157	0.000839287	0.000933858	DDX4
cg15353666_LETM1	-0.344556238	0.000839289	0.000933858	LETM1
cg17792994_PSPC1P1	-0.3376771	0.000839289	0.000933858	PSPC1P1
cg06452518_RN7SKP121	0.349025386	0.000839293	0.000933861	RN7SKP121
cg14878131_SNORD110	-0.317250048	0.000839302	0.000933868	SNORD110
cg23291004_SLC29A1	-0.31706552	0.000839303	0.000933868	SLC29A1
cg24976563_LINC01349	-0.299411522	0.000839308	0.000933869	LINC01349
cg24976563_MIR541	-0.299411522	0.000839308	0.000933869	MIR541
cg05324349_LUZP4P1	-0.350483112	0.000839311	0.00093387	LUZP4P1
cg12553365_RNU6-808P	-0.298946657	0.000839314	0.00093387	RNU6-808P
cg05756986_LINC00330	-0.363971393	0.000839316	0.00093387	LINC00330
cg14296394_CACNG4	-0.35776883	0.000839316	0.00093387	CACNG4
cg20657843_TMCC3	-0.30671781	0.000839319	0.00093387	TMCC3
cg07760544_DGKQ	-0.319308262	0.000839319	0.00093387	DGKQ
cg00896220_PARM1	-0.315195013	0.000839322	0.000933871	PARM1
cg00700394_WNK2	-0.32887819	0.000839329	0.000933874	WNK2
cg26567496_ZNF703	0.421309182	0.000839331	0.000933874	ZNF703
cg18626958_TERF1P6	-0.289885223	0.000839331	0.000933874	TERF1P6
cg05842348_R3HDML	-0.331996664	0.000839332	0.000933874	R3HDML
cg04497094_MEIS1-AS3	-0.448485392	0.000839334	0.000933875	MEIS1-AS3
cg17174466_RPL35AP31	-0.307914934	0.00083934	0.000933877	RPL35AP31
cg10133738_TAS1R2	-0.315055205	0.00083934	0.000933877	TAS1R2
cg18693421_RNU6-1329P	0.30783889	0.000839343	0.000933878	RNU6-1329P
cg21208522_GRHL3	-0.291675612	0.000839346	0.000933878	GRHL3
cg05186161_ASCC1	0.345609633	0.000839346	0.000933878	ASCC1
cg03051617_RPL23AP47	-0.293018376	0.000839349	0.000933878	RPL23AP47
cg12877532_TET2	-0.29603698	0.000839351	0.000933878	TET2
cg06042259_TRBV6-1	-0.329902548	0.000839352	0.000933878	TRBV6-1
cg14596422_CST11	0.390127032	0.000839354	0.000933878	CST11
cg02443896_ETNK1	-0.378561413	0.000839355	0.000933878	ETNK1
cg17553854_NME5	0.372627896	0.000839357	0.000933879	NME5
cg09887955_PCIF1	-0.381112868	0.000839359	0.000933879	PCIF1
cg02357623_PMVK	-0.365391894	0.000839365	0.000933884	PMVK
cg25085578_C11orf68	-0.400305131	0.000839374	0.000933888	C11orf68
cg22190299_LRFN3	-0.308026097	0.000839375	0.000933888	LRFN3
cg14371107_MT1XP1	0.306562894	0.000839376	0.000933888	MT1XP1
cg11157765_RNVU1-33	-0.290947803	0.000839381	0.000933892	RNVU1-33
cg11619434_HSF1	-0.309886669	0.000839387	0.000933896	HSF1
cg09830308_THAP1	0.302397917	0.000839392	0.000933898	THAP1
cg25655084_FAM8A1	-0.346868658	0.000839392	0.000933898	FAM8A1
cg25195373_LINC02557	-0.338136379	0.000839394	0.000933899	LINC02557
cg27552167_RNF152	-0.308345	0.000839407	0.00093391	RNF152
cg14668447_SEC11A	-0.401374822	0.000839408	0.00093391	SEC11A
cg09227800_COA1	-0.322283982	0.000839413	0.000933912	COA1
cg09830308_NAA35	0.302528265	0.000839413	0.000933912	NAA35
cg26565420_MIR921	-0.332874823	0.000839417	0.000933912	MIR921
cg09476012_SLC13A2	-0.297807806	0.000839417	0.000933912	SLC13A2
cg02930701_KCNIP1	-0.322298821	0.000839426	0.000933918	KCNIP1
cg11988679_ZNF628	-0.304181468	0.000839427	0.000933918	ZNF628
cg14588669_VAV3	-0.332644557	0.000839429	0.000933918	VAV3
cg03386811_NTN3	-0.328155003	0.00083943	0.000933918	NTN3
cg04478428_FBXL13	0.300432008	0.000839431	0.000933918	FBXL13
cg01639635_MTCO2P17	0.408555461	0.000839447	0.000933933	MTCO2P17
cg07979752_HDGFL2	0.414075108	0.00083945	0.000933933	HDGFL2
cg25933095_SLC25A32	-0.302745587	0.00083945	0.000933933	SLC25A32
cg21400562_RSPO4	-0.311919183	0.000839452	0.000933933	RSPO4
cg15048714_ADGRG1	-0.301819914	0.000839455	0.000933935	ADGRG1
cg12341475_TF	0.440850049	0.000839464	0.00093394	TF
cg21766141_BATF2	-0.287220837	0.000839465	0.00093394	BATF2
cg08426938_BTG1	-0.301523199	0.000839466	0.00093394	BTG1
cg11674404_MINDY1	-0.290042686	0.000839471	0.00093394	MINDY1
cg16435644_OXA1L	0.378723998	0.000839472	0.00093394	OXA1L
cg10565645_RN7SKP79	-0.298430847	0.000839473	0.00093394	RN7SKP79
cg07430420_PCMTD1P3	0.316972195	0.000839473	0.00093394	PCMTD1P3
cg07442260_RN7SL274P	-0.350792493	0.000839478	0.000933942	RN7SL274P
cg02496607_DUXAP8	-0.295923043	0.000839479	0.000933942	DUXAP8
cg13500029_XBP1	-0.287013627	0.000839484	0.000933942	XBP1
cg16551849_RNU6-665P	-0.343270287	0.000839485	0.000933942	RNU6-665P
cg05070626_JAG2	-0.338962373	0.000839486	0.000933942	JAG2
cg00197431_RPS19P7	-0.300687766	0.000839487	0.000933942	RPS19P7
cg07161827_MTCO2P17	-0.34975179	0.000839488	0.000933942	MTCO2P17
cg14393732_SLC25A25-AS1	0.358547445	0.000839489	0.000933942	SLC25A25-AS1
cg25846723_CIDECP1	-0.305965011	0.000839493	0.000933943	CIDECP1
cg02485345_ZMIZ2	0.4585622	0.000839495	0.000933943	ZMIZ2
cg05214771_FAM53B	0.339342944	0.000839496	0.000933943	FAM53B
cg15976390_PRR36	-0.287881086	0.000839497	0.000933943	PRR36
cg18359338_ADAP1	-0.354385433	0.0008395	0.000933945	ADAP1
cg22087659_DCBLD2	0.299693284	0.000839508	0.000933952	DCBLD2
cg09162333_BTBD6	-0.33463241	0.000839512	0.000933954	BTBD6
cg26459473_CACNA1D	-0.29619293	0.000839513	0.000933954	CACNA1D
cg00306267_RFPL4AL1	-0.341917744	0.000839517	0.000933955	RFPL4AL1
cg02121773_SERINC1	-0.383252652	0.000839518	0.000933955	SERINC1
cg16655291_DNPEP	0.323219554	0.000839525	0.00093396	DNPEP
cg01076566_RNU6-140P	0.344365079	0.000839527	0.00093396	RNU6-140P
cg18701685_LINC01808	0.299371373	0.000839527	0.00093396	LINC01808
cg01420711_RN7SL807P	-0.385404517	0.000839532	0.000933961	RN7SL807P
cg00270291_COQ5	0.296229083	0.000839532	0.000933961	COQ5
cg04263379_LINC01832	-0.348808894	0.000839538	0.000933965	LINC01832
cg21878149_NKX2-3	-0.309117961	0.000839547	0.000933973	NKX2-3
cg08976646_EPHA2	-0.317936346	0.000839556	0.000933975	EPHA2
cg20267322_PLA2G3	-0.316053447	0.000839556	0.000933975	PLA2G3
cg09498078_PTPRS	0.355041086	0.000839556	0.000933975	PTPRS
cg09179485_ZGLP1	0.439863765	0.000839557	0.000933975	ZGLP1
cg15741247_ASB15	-0.313104842	0.000839557	0.000933975	ASB15
cg26404511_SAP130	-0.318223725	0.000839559	0.000933975	SAP130
cg10543947_TBXA2R	0.309066914	0.000839563	0.000933976	TBXA2R
cg12474980_LILRP2	-0.314216201	0.000839563	0.000933976	LILRP2
cg15691584_SNORD65B	-0.353001974	0.000839565	0.000933976	SNORD65B
cg00171290_HOPX	-0.300790053	0.000839571	0.000933979	HOPX
cg18459152_SLC36A4	-0.373827228	0.000839576	0.000933979	SLC36A4
cg09162333_TACC2	-0.33490145	0.000839578	0.000933979	TACC2
cg09211873_RNA5SP173	-0.306288277	0.000839581	0.000933979	RNA5SP173
cg09211873_LINC01020	-0.306288277	0.000839581	0.000933979	LINC01020
cg09211873_RNU6-543P	-0.306288277	0.000839581	0.000933979	RNU6-543P
cg09211873_LINC01040	-0.306288277	0.000839581	0.000933979	LINC01040
cg03961340_TBC1D13	-0.295993081	0.000839582	0.000933979	TBC1D13
cg05334062_RPL12P13	-0.321406433	0.000839586	0.000933979	RPL12P13
cg11341144_SOX13	-0.305721642	0.000839587	0.000933979	SOX13
cg06001396_RNA5SP295	-0.395677313	0.000839587	0.000933979	RNA5SP295
cg10039163_EBF3	-0.282207656	0.000839602	0.000933989	EBF3
cg03082902_MIR933	-0.307474837	0.000839602	0.000933989	MIR933
cg10915301_LINC01247	0.33038779	0.000839603	0.000933989	LINC01247
cg10915301_LINC01795	0.33038779	0.000839603	0.000933989	LINC01795
cg09022213_EIF4BP3	-0.331163267	0.000839608	0.000933992	EIF4BP3
cg26612252_PSLNR	0.325997201	0.00083961	0.000933992	PSLNR
cg16550656_ITPKA	-0.306580409	0.000839611	0.000933992	ITPKA
cg03023681_ANKRD50	-0.33660773	0.000839613	0.000933992	ANKRD50
cg25081128_MNT	-0.305411507	0.000839618	0.000933992	MNT
cg22801868_CHMP4AP1	0.292108456	0.000839624	0.000933992	CHMP4AP1
cg22801868_OR2W1	0.292108456	0.000839624	0.000933992	OR2W1
cg22801868_PGAM1P2	0.292108456	0.000839624	0.000933992	PGAM1P2
cg22801868_KRTAP10-1	0.292108456	0.000839624	0.000933992	KRTAP10-1
cg22298088_C2orf66	0.32804377	0.000839625	0.000933992	C2orf66
cg10097323_FAM181B	-0.290238013	0.000839627	0.000933992	FAM181B
cg17792994_LINC00308	-0.352549627	0.000839628	0.000933992	LINC00308
cg00558219_SF3A2	-0.317391816	0.000839633	0.000933996	SF3A2
cg10545142_SHMT1	-0.300878785	0.000839637	0.000933997	SHMT1
cg00381473_CYP4F8	0.350397364	0.000839637	0.000933997	CYP4F8
cg11690666_LRP1	-0.299846372	0.000839639	0.000933997	LRP1
cg26486246_NAXE	-0.310005868	0.000839643	0.000933999	NAXE
cg26329715_RAB6C	0.310555762	0.000839647	0.000934002	RAB6C
cg14417873_RNU6-862P	-0.315677896	0.000839654	0.000934008	RNU6-862P
cg10723869_CHKA	-0.299206267	0.00083966	0.000934012	CHKA
cg10276098_PRSS8	-0.299230384	0.000839667	0.000934018	PRSS8
cg03266048_CRYGC	-0.334587975	0.00083967	0.00093402	CRYGC
cg10229938_RPL23AP43	-0.388203164	0.000839674	0.00093402	RPL23AP43
cg06295676_FN3K	-0.306844306	0.000839676	0.00093402	FN3K
cg08070004_HTR5A	0.403523998	0.000839676	0.00093402	HTR5A
cg01824284_ESRP2	-0.291217664	0.000839692	0.000934036	ESRP2
cg16423567_SETD9	-0.402377996	0.000839695	0.000934037	SETD9
cg02308492_ZNF703	0.318903791	0.000839697	0.000934038	ZNF703
cg00154829_LINC02050	-0.310886206	0.000839699	0.000934038	LINC02050
cg07760544_DRD5P2	-0.31466385	0.000839708	0.000934043	DRD5P2
cg05868023_SPATA31C1	0.301645558	0.000839709	0.000934043	SPATA31C1
cg17044191_PUS7L	-0.408446041	0.000839711	0.000934043	PUS7L
cg12852285_PRKD1	-0.348278106	0.00083972	0.000934051	PRKD1
cg17454173_PKD2L2	-0.332218495	0.000839723	0.000934051	PKD2L2
cg12679899_HTR6	-0.300926432	0.000839724	0.000934051	HTR6
cg09830308_SDR42E1	0.297918461	0.000839725	0.000934051	SDR42E1
cg20667709_FOXD4L3	-0.313964061	0.000839728	0.000934052	FOXD4L3
cg17027335_SNORD63	-0.366740409	0.000839732	0.000934052	SNORD63
cg07190763_SINHCAF	0.330508009	0.000839732	0.000934052	SINHCAF
cg10934350_NPY1R	0.296291353	0.000839732	0.000934052	NPY1R
cg08426938_ANKRD18DP	-0.297908148	0.00083974	0.000934058	ANKRD18DP
cg24305584_STARD5	0.302602367	0.000839746	0.000934061	STARD5
cg11687389_SEMA4D	-0.296900933	0.000839746	0.000934061	SEMA4D
cg16873920_RN7SKP270	-0.331893066	0.000839753	0.000934067	RN7SKP270
cg01915688_RN7SL33P	-0.297806744	0.000839757	0.000934069	RN7SL33P
cg20952434_RNF38	-0.39483956	0.000839763	0.000934071	RNF38
cg03545635_CCL25	-0.305130199	0.000839766	0.000934071	CCL25
cg25588120_LINC02082	-0.28340858	0.000839766	0.000934071	LINC02082
cg18635284_RTRAFP1	0.381358408	0.000839771	0.000934071	RTRAFP1
cg24675557_LTBP4	-0.300935822	0.000839772	0.000934071	LTBP4
cg05809578_SLC1A1	-0.378858059	0.000839773	0.000934071	SLC1A1
cg14584450_UBN2	-0.308199775	0.000839773	0.000934071	UBN2
cg01843742_IGLV3-10	-0.300203853	0.000839777	0.000934072	IGLV3-10
cg17376853_RNU6-912P	-0.340685303	0.000839777	0.000934072	RNU6-912P
cg27459981_TLCD2	0.339220049	0.00083978	0.000934073	TLCD2
cg05558609_RNU6-808P	-0.355222918	0.000839783	0.000934075	RNU6-808P
cg13978534_LINC00853	0.303871153	0.000839791	0.00093408	LINC00853
cg12571007_IQGAP2	-0.300723075	0.000839792	0.00093408	IQGAP2
cg08173709_IBA57	-0.306535791	0.000839796	0.000934083	IBA57
cg11376872_DPYSL4	-0.302281035	0.000839806	0.00093409	DPYSL4
cg07416455_KRTAP9-3	-0.324447485	0.000839813	0.000934094	KRTAP9-3
cg26318251_RPS3AP28	-0.334665178	0.000839815	0.000934094	RPS3AP28
cg21435568_LINC01248	0.291176071	0.000839815	0.000934094	LINC01248
cg14664875_LINC02418	-0.346387304	0.000839823	0.000934099	LINC02418
cg16476991_MIR1233-2	0.344024322	0.000839825	0.000934099	MIR1233-2
cg02121773_MFSD9	-0.382423367	0.000839826	0.000934099	MFSD9
cg21578644_IGKV1-9	-0.287488289	0.000839826	0.000934099	IGKV1-9
cg19439837_TRDV1	-0.28508384	0.00083983	0.000934101	TRDV1
cg07096174_PSMC1P6	-0.397106423	0.000839833	0.000934101	PSMC1P6
cg19074709_ADAMTS9	-0.316883135	0.000839834	0.000934101	ADAMTS9
cg14357008_SBF1P2	-0.374683705	0.000839837	0.000934103	SBF1P2
cg16655291_SAMD1	0.322926207	0.000839841	0.000934105	SAMD1
cg02355868_SLC36A4	0.337983359	0.000839844	0.000934105	SLC36A4
cg06803201_DNM3	0.313030511	0.000839844	0.000934105	DNM3
cg03448068_LINC02013	0.34076617	0.000839852	0.000934112	LINC02013
cg27015054_NAA60	-0.363201419	0.000839855	0.000934112	NAA60
cg08081346_THORLNC	-0.310542391	0.000839856	0.000934112	THORLNC
cg12806298_TRBV9	-0.481758717	0.000839877	0.000934133	TRBV9
cg07604616_IQSEC3	-0.356696559	0.000839879	0.000934133	IQSEC3
cg19477551_CATSPER2	0.328468606	0.00083988	0.000934133	CATSPER2
cg05207347_TRDC	-0.276675564	0.000839882	0.000934133	TRDC
cg08285570_LRP6	-0.392788127	0.000839886	0.000934133	LRP6
cg07884306_LINC01994	-0.288470259	0.000839886	0.000934133	LINC01994
cg16872660_GSDME	-0.412663415	0.000839887	0.000934133	GSDME
cg06204531_RNU6-1138P	-0.343523733	0.000839889	0.000934133	RNU6-1138P
cg26329715_TRIM11	-0.313687668	0.000839892	0.000934134	TRIM11
cg04918684_CDPF1P1	-0.378073764	0.000839893	0.000934134	CDPF1P1
cg14986476_CD1A	-0.394160814	0.000839896	0.000934134	CD1A
cg26686932_RNU6-476P	-0.350951049	0.000839899	0.000934134	RNU6-476P
cg16550453_DEFB4B	-0.298309582	0.000839899	0.000934134	DEFB4B
cg09684998_GRHL3	-0.299808512	0.000839903	0.000934136	GRHL3
cg15712577_FOXR1	-0.293438688	0.000839904	0.000934136	FOXR1
cg00843105_LINC01923	0.299783193	0.000839906	0.000934136	LINC01923
cg01293277_KLHL29	-0.3061046	0.000839909	0.000934138	KLHL29
cg21200382_APOBEC2	0.340759395	0.000839914	0.000934139	APOBEC2
cg16476710_TPT1P9	-0.458054862	0.000839914	0.000934139	TPT1P9
cg14303122_SNRPEP5	0.345511959	0.000839919	0.000934142	SNRPEP5
cg20322104_TRBC2	0.320364252	0.000839921	0.000934142	TRBC2
cg26686932_ZNF76	0.353107212	0.000839922	0.000934142	ZNF76
cg03378057_CPNE9	-0.297743416	0.000839925	0.000934142	CPNE9
cg04206665_LRRC37A3	-0.342930145	0.000839926	0.000934142	LRRC37A3
cg27459981_CEP57	0.337612317	0.00083993	0.000934145	CEP57
cg07636088_LINC02779	0.331476473	0.000839935	0.000934148	LINC02779
cg19776984_TRAV8-1	-0.313566906	0.000839937	0.000934149	TRAV8-1
cg07571734_QRICH2	-0.319564581	0.000839943	0.000934154	QRICH2
cg05186161_EXOSC10	0.3510397	0.000839946	0.000934154	EXOSC10
cg20695805_OR2A1	0.290904328	0.000839951	0.000934155	OR2A1
cg20055392_RNU6-1123P	-0.300464133	0.000839951	0.000934155	RNU6-1123P
cg21413158_GSN	-0.319636276	0.000839953	0.000934155	GSN
cg09636302_FAM240C	-0.288412015	0.000839954	0.000934155	FAM240C
cg12942009_RNU6-629P	-0.309492299	0.000839955	0.000934155	RNU6-629P
cg16387046_LINC01804	0.366619631	0.000839959	0.000934157	LINC01804
cg11911060_PROZ	-0.334409503	0.00083996	0.000934157	PROZ
cg02668903_MTND5P17	-0.353762161	0.000839965	0.00093416	MTND5P17
cg12877532_RNF38	-0.297192403	0.00083998	0.000934165	RNF38
cg12852285_RHEBP1	-0.357059908	0.000839981	0.000934165	RHEBP1
cg27459981_SNORA63D	0.337366301	0.000839982	0.000934165	SNORA63D
cg11600697_MTRES1P1	0.287255985	0.000839983	0.000934165	MTRES1P1
cg09156598_ELL3	-0.393700399	0.00083999	0.000934165	ELL3
cg18701685_LRRC75A	0.300456609	0.00083999	0.000934165	LRRC75A
cg11238267_THBS4	-0.377023859	0.000839992	0.000934165	THBS4
cg07825114_EIF4E1B	0.341432655	0.000839992	0.000934165	EIF4E1B
cg17044191_OSGIN2	-0.401112529	0.000839997	0.000934165	OSGIN2
cg22352554_EPHB6	-0.3054346	0.000839997	0.000934165	EPHB6
cg07601093_COX6B1P7	-0.362659586	0.000839997	0.000934165	COX6B1P7
cg07601093_RNU6-827P	-0.362659586	0.000839997	0.000934165	RNU6-827P
cg07601093_MTCO2P8	-0.362659586	0.000839997	0.000934165	MTCO2P8
cg07601093_SNORD115-30	-0.362659586	0.000839997	0.000934165	SNORD115-30
cg07601093_KRTAP4-7	-0.362659586	0.000839997	0.000934165	KRTAP4-7
cg12877532_MRPL51	-0.30025206	0.00084	0.000934165	MRPL51
cg10411959_NOTUM	-0.305914745	0.000840001	0.000934165	NOTUM
cg15759696_RCVRN	0.424412095	0.000840002	0.000934165	RCVRN
cg12877532_ZNF484	-0.302021318	0.000840008	0.000934167	ZNF484
cg25961952_LINC01410	-0.357977559	0.000840009	0.000934167	LINC01410
cg22227401_MUC21	-0.30602204	0.00084001	0.000934167	MUC21
cg11981600_RABL2B	-0.415279794	0.000840011	0.000934167	RABL2B
cg12089094_IGKJ1	-0.302015661	0.000840012	0.000934167	IGKJ1
cg05186161_BLZF1	0.349353166	0.000840015	0.000934168	BLZF1
cg19477551_RPS27AP14	0.314490029	0.000840018	0.000934169	RPS27AP14
cg00069540_ST8SIA5	-0.348132665	0.00084002	0.000934169	ST8SIA5
cg19060760_BCL9L	-0.30695379	0.000840021	0.000934169	BCL9L
cg15532012_RNU6-241P	-0.392147109	0.000840025	0.00093417	RNU6-241P
cg09830308_ZNF329	0.298757245	0.000840025	0.00093417	ZNF329
cg15630394_SMG1P3	-0.302269698	0.000840028	0.00093417	SMG1P3
cg05926928_KRTAP24-1	0.302297674	0.00084003	0.00093417	KRTAP24-1
cg21953717_LYRM9	-0.316778363	0.00084003	0.00093417	LYRM9
cg11153071_BOC	-0.279806705	0.000840038	0.000934175	BOC
cg25613667_OR5W2	0.287556313	0.000840039	0.000934175	OR5W2
cg20732869_SLC45A1	0.364463343	0.00084004	0.000934175	SLC45A1
cg07600452_BRD4	-0.302980304	0.000840043	0.000934176	BRD4
cg19155518_NCAPD2	-0.341382231	0.000840055	0.000934186	NCAPD2
cg12877532_CHAMP1	-0.303770193	0.000840056	0.000934186	CHAMP1
cg07243941_RN7SL681P	0.287947629	0.000840064	0.000934193	RN7SL681P
cg09385285_MIR599	-0.306821718	0.000840068	0.000934193	MIR599
cg13370086_RPS29P12	-0.292174889	0.000840069	0.000934193	RPS29P12
cg17388638_MICAL3	-0.30254732	0.000840071	0.000934193	MICAL3
cg16627759_MIR889	-0.308608097	0.000840072	0.000934193	MIR889
cg09156598_IAH1	-0.397116671	0.000840075	0.000934193	IAH1
cg04527761_ZCCHC2	-0.383485528	0.000840075	0.000934193	ZCCHC2
cg17034009_RNU6-140P	0.365247194	0.000840077	0.000934193	RNU6-140P
cg21003420_SKI	-0.319787283	0.00084008	0.000934195	SKI
cg22646760_CFL1P6	0.34646445	0.000840087	0.000934201	CFL1P6
cg18664856_PDSS1P2	-0.424809939	0.000840092	0.000934205	PDSS1P2
cg26492720_PDC	-0.397461685	0.000840114	0.000934226	PDC
cg13027965_PTPRN2-AS1	-0.309838522	0.000840118	0.000934226	PTPRN2-AS1
cg12846784_RNA5SP139	-0.320302011	0.000840121	0.000934226	RNA5SP139
cg23251299_GUCY2EP	-0.320039453	0.000840126	0.000934226	GUCY2EP
cg01622885_NPBWR2	-0.32744867	0.000840127	0.000934226	NPBWR2
cg01696336_PPIAP65	0.391040991	0.000840127	0.000934226	PPIAP65
cg01696336_RN7SL492P	0.391040991	0.000840127	0.000934226	RN7SL492P
cg01696336_RN7SKP294	0.391040991	0.000840127	0.000934226	RN7SKP294
cg01696336_MT1CP	0.391040991	0.000840127	0.000934226	MT1CP
cg14448393_RNU6-1204P	-0.283052176	0.000840133	0.00093423	RNU6-1204P
cg05204104_ARPC1BP1	0.344242088	0.000840139	0.000934234	ARPC1BP1
cg01026025_KPNA7	-0.377810814	0.000840143	0.000934234	KPNA7
cg01322554_RNU4-41P	-0.351931769	0.000840143	0.000934234	RNU4-41P
cg12981534_RPL35AP34	-0.333926846	0.000840143	0.000934234	RPL35AP34
cg20854758_RPSAP1	0.415718478	0.000840147	0.000934236	RPSAP1
cg15044121_RPL18P11	-0.290892423	0.000840155	0.000934243	RPL18P11
cg14646214_BID	-0.386575513	0.000840157	0.000934243	BID
cg04858164_RUSC1	-0.294884098	0.000840166	0.000934251	RUSC1
cg17551702_RNU6-1084P	-0.28808507	0.000840171	0.000934255	RNU6-1084P
cg26318251_RPL26P27	-0.323759687	0.000840185	0.000934263	RPL26P27
cg13248604_SELENOH	-0.328322407	0.000840188	0.000934263	SELENOH
cg14949125_CD200R1L	-0.363260735	0.000840188	0.000934263	CD200R1L
cg03082902_GPR31	-0.30454561	0.000840191	0.000934263	GPR31
cg24511004_PCDH1	-0.29916581	0.000840192	0.000934263	PCDH1
cg03532848_SETD1A	-0.321950718	0.000840194	0.000934263	SETD1A
cg21766141_SMG7	-0.29198954	0.000840194	0.000934263	SMG7
cg18701685_MIR324	0.302588365	0.000840195	0.000934263	MIR324
cg24405307_MTND2P29	0.332477765	0.000840195	0.000934263	MTND2P29
cg12877532_GNL3	-0.293721149	0.000840196	0.000934263	GNL3
ch.17.59059R_RNU6-1138P	0.389352315	0.000840202	0.000934267	RNU6-1138P
cg09227800_CKS1B	-0.325046821	0.000840206	0.000934269	CKS1B
cg07970040_CPT1A	0.33594999	0.000840207	0.000934269	CPT1A
cg01053087_SNORD114-27	0.320197187	0.000840213	0.000934274	SNORD114-27
cg04132177_HOTAIRM1	-0.289980633	0.000840216	0.000934275	HOTAIRM1
cg25321742_LOXL4	0.338479478	0.000840219	0.000934277	LOXL4
cg22538778_GLIS1	0.294841312	0.000840222	0.000934278	GLIS1
cg24973755_FOXQ1	0.305254831	0.000840227	0.000934279	FOXQ1
cg24107163_OR7A17	0.408139492	0.000840227	0.000934279	OR7A17
cg08229224_SRGAP2C	-0.358626436	0.000840228	0.000934279	SRGAP2C
cg24929954_FRS3	-0.307269155	0.00084023	0.000934279	FRS3
cg20225678_RPL21P32	-0.291388171	0.000840234	0.000934282	RPL21P32
cg23402337_BMP1	-0.302521596	0.000840238	0.000934283	BMP1
cg03055671_SLC17A7	0.332036251	0.000840239	0.000934283	SLC17A7
cg17952679_SH3RF2	-0.304675894	0.000840242	0.000934285	SH3RF2
cg02355304_SHF	-0.323841961	0.000840251	0.000934292	SHF
cg07335671_CACYBPP3	0.365167261	0.000840253	0.000934292	CACYBPP3
cg02992549_ADAMTS7	-0.316716364	0.000840254	0.000934292	ADAMTS7
cg00614959_CNNM1	-0.286439916	0.000840257	0.000934293	CNNM1
cg16435644_PRICKLE1	0.383160336	0.000840258	0.000934293	PRICKLE1
cg07570618_LINC00583	-0.326863236	0.000840265	0.000934298	LINC00583
cg10967430_FFAR2	-0.2830765	0.00084027	0.000934302	FFAR2
cg02877478_IFNA22P	0.310770759	0.000840272	0.000934303	IFNA22P
cg26170855_MTND3P17	-0.314016655	0.000840277	0.000934306	MTND3P17
cg06042259_IGLV3-1	-0.328390954	0.00084028	0.000934307	IGLV3-1
cg05818000_PTGFRN	-0.335938861	0.000840285	0.00093431	PTGFRN
cg01824284_SYMPK	-0.298826383	0.000840286	0.00093431	SYMPK
cg07295550_LINC01698	-0.328106037	0.000840289	0.000934311	LINC01698
cg17431460_MLF2	-0.303996478	0.000840292	0.000934313	MLF2
cg16047291_RPS2P7	-0.308706579	0.000840302	0.000934319	RPS2P7
cg20035380_KRT32	-0.300798312	0.000840302	0.000934319	KRT32
cg09415148_OR3A3	-0.373812839	0.000840303	0.000934319	OR3A3
cg12237289_ALDH2	0.297596882	0.000840314	0.000934326	ALDH2
cg03507241_FGFR3P6	0.407338268	0.000840315	0.000934326	FGFR3P6
cg19987111_SLC25A5P6	-0.298753997	0.000840315	0.000934326	SLC25A5P6
cg20046668_C9	-0.295470998	0.000840318	0.000934326	C9
cg27141266_FABP7	-0.296446627	0.000840318	0.000934326	FABP7
cg00270291_KANSL1L	0.296630781	0.000840324	0.000934329	KANSL1L
cg04590464_PRR12	0.368823736	0.000840327	0.000934329	PRR12
cg04515996_OR8U1	0.298111529	0.000840327	0.000934329	OR8U1
cg21133255_CRB3	-0.308381877	0.000840328	0.000934329	CRB3
cg02794358_RNU6-169P	0.335706484	0.000840331	0.00093433	RNU6-169P
cg20241816_HSPB8	-0.277612417	0.000840336	0.000934331	HSPB8
cg11800379_ZNF517	0.336502291	0.000840342	0.000934331	ZNF517
cg11868136_KCNMB4	-0.314726593	0.000840342	0.000934331	KCNMB4
cg19271242_MIR93	-0.324302311	0.000840344	0.000934331	MIR93
cg06593237_RNU6-335P	-0.375023892	0.000840344	0.000934331	RNU6-335P
cg05226043_PRAMEF7	-0.288151994	0.000840345	0.000934331	PRAMEF7
cg13229245_NDUFC2	0.293030701	0.000840347	0.000934331	NDUFC2
cg13675055_TAS1R1	-0.376053039	0.000840347	0.000934331	TAS1R1
cg25122934_FMNL2	-0.322650318	0.000840349	0.000934331	FMNL2
cg03023681_SEPTIN7P2	-0.337871186	0.000840349	0.000934331	SEPTIN7P2
cg00263619_PLBD2	-0.323530739	0.000840351	0.000934331	PLBD2
cg10279395_RSU1P2	-0.317228764	0.000840358	0.000934336	RSU1P2
cg25758699_TNNT2	-0.297545423	0.000840361	0.000934336	TNNT2
cg07072172_TAS2R50	0.294398019	0.000840362	0.000934336	TAS2R50
cg00270291_STARD3NL	0.298165611	0.000840364	0.000934336	STARD3NL
cg23564471_DSG1	-0.28840339	0.000840364	0.000934336	DSG1
cg24996565_DNAI4	0.30992374	0.000840366	0.000934336	DNAI4
cg07207099_UBE2V2	0.290025605	0.000840369	0.000934336	UBE2V2
cg03560018_ANKRD34C	0.281966141	0.000840371	0.000934336	ANKRD34C
cg19335436_MIR371A	-0.291910088	0.000840376	0.000934336	MIR371A
cg20498175_ZNF729	-0.3624698	0.000840377	0.000934336	ZNF729
cg08919180_FXNP2	0.457181978	0.000840377	0.000934336	FXNP2
cg06230847_DLG5	-0.294514965	0.00084038	0.000934336	DLG5
cg09684998_JUN	-0.318139304	0.000840383	0.000934336	JUN
cg26598859_NDST4	-0.321166538	0.000840385	0.000934336	NDST4
cg04464523_MTND4P21	-0.325198891	0.000840386	0.000934336	MTND4P21
cg04464523_RNU6-692P	-0.325198891	0.000840386	0.000934336	RNU6-692P
cg04464523_LINC00708	-0.325198891	0.000840386	0.000934336	LINC00708
cg09996633_GP5	-0.332375914	0.000840388	0.000934336	GP5
cg17454173_CLCA2	-0.324532265	0.00084039	0.000934336	CLCA2
cg08317284_ZNF204P	0.296048331	0.000840391	0.000934336	ZNF204P
cg06745740_HLA-DRB9	0.315610788	0.000840393	0.000934336	HLA-DRB9
cg02021781_TRIM64B	-0.378391662	0.000840397	0.000934338	TRIM64B
cg26243156_OR13J1	-0.301823969	0.000840401	0.000934338	OR13J1
cg26926221_TRIT1	-0.407464045	0.000840402	0.000934338	TRIT1
cg18359338_MIDEAS	-0.345519051	0.000840402	0.000934338	MIDEAS
cg16813459_HELB	-0.313261246	0.000840412	0.000934347	HELB
cg25344969_SLC9A1	-0.303807014	0.000840416	0.000934349	SLC9A1
cg10028823_GAPDHP26	-0.306598522	0.000840425	0.000934357	GAPDHP26
cg12421834_RNU6-432P	0.296933637	0.000840426	0.000934357	RNU6-432P
cg05226335_OR2AT4	-0.293492222	0.000840431	0.00093436	OR2AT4
cg23073032_ST13P7	0.288597539	0.000840432	0.00093436	ST13P7
cg07190763_RNF44	-0.338892453	0.000840437	0.00093436	RNF44
cg09841631_ERVK3-1	-0.4516177	0.000840441	0.00093436	ERVK3-1
cg19586889_EVI5L	0.319569643	0.000840441	0.00093436	EVI5L
cg20131013_CNTLN	-0.407311381	0.000840441	0.00093436	CNTLN
cg17735372_GGCTP3	-0.2994425	0.000840441	0.00093436	GGCTP3
cg13605646_KRT8P15	-0.341751271	0.000840443	0.00093436	KRT8P15
cg10262389_NXNL1	-0.308816755	0.000840453	0.000934363	NXNL1
cg26530706_MIR99B	0.429115356	0.000840454	0.000934363	MIR99B
cg14062304_CD40	0.44098193	0.000840456	0.000934363	CD40
cg10905486_GABRA2	0.356823648	0.000840456	0.000934363	GABRA2
cg19383909_RPS26P45	-0.341577941	0.000840458	0.000934363	RPS26P45
cg26329715_TMEM102	-0.31179654	0.00084046	0.000934363	TMEM102
cg00337181_RN7SL98P	-0.318032915	0.000840463	0.000934363	RN7SL98P
cg16131126_LRRC74B	-0.359239399	0.000840467	0.000934363	LRRC74B
cg02514711_PEX12P1	0.294948406	0.000840468	0.000934363	PEX12P1
cg22451117_PKP4-AS1	-0.300742396	0.00084047	0.000934363	PKP4-AS1
cg21408460_MIR95	0.362856456	0.000840471	0.000934363	MIR95
cg06602454_FSCN1	-0.311614746	0.000840473	0.000934363	FSCN1
cg17069396_POM121L14P	-0.316115105	0.000840473	0.000934363	POM121L14P
cg22454022_RNU6-160P	0.356211237	0.000840474	0.000934363	RNU6-160P
cg09830308_TPR	0.302786875	0.000840474	0.000934363	TPR
cg06602454_ACTG1P14	-0.303202215	0.000840475	0.000934363	ACTG1P14
cg23775119_RNY4P34	-0.295428928	0.00084048	0.000934365	RNY4P34
cg05684375_MPRIP	-0.325440849	0.000840481	0.000934365	MPRIP
cg05186161_AHCYL2	0.341812277	0.000840481	0.000934365	AHCYL2
cg03440172_CTSD	-0.300957142	0.000840484	0.000934366	CTSD
cg01665243_SNORD19C	0.326043634	0.000840489	0.000934366	SNORD19C
cg14193565_CERCAM	0.301660703	0.000840491	0.000934366	CERCAM
cg01968657_SHC3	-0.435966522	0.000840492	0.000934366	SHC3
cg08792185_CDRT15P1	0.394677397	0.000840492	0.000934366	CDRT15P1
cg07640390_SNRPEP10	-0.315235797	0.000840493	0.000934366	SNRPEP10
cg20050875_CCL17	-0.300001136	0.0008405	0.000934372	CCL17
cg27465654_RNGTTP1	0.294147996	0.000840506	0.000934377	RNGTTP1
cg26926221_TOP2B	-0.406556494	0.000840512	0.000934381	TOP2B
cg21689511_DENR	-0.385970249	0.000840516	0.000934382	DENR
cg02877478_FMNL3	0.310150332	0.00084052	0.000934382	FMNL3
cg25971649_SNORA80E	-0.289083545	0.00084052	0.000934382	SNORA80E
cg01550348_LINC02088	0.36090981	0.000840521	0.000934382	LINC02088
cg23916780_FN3K	0.345455607	0.000840522	0.000934382	FN3K
cg13322601_RNA5SP298	-0.290498282	0.000840525	0.000934382	RNA5SP298
cg26449206_BEGAIN	-0.300896256	0.000840526	0.000934382	BEGAIN
cg25993932_CFHR4	0.334864664	0.000840527	0.000934382	CFHR4
cg19247488_RN7SKP127	-0.349887334	0.00084053	0.000934384	RN7SKP127
cg03593057_HIC1	0.296684813	0.000840533	0.000934385	HIC1
cg00199007_RPF2P1	0.293575113	0.000840541	0.000934386	RPF2P1
cg12526263_MOAP1	-0.364020448	0.000840546	0.000934386	MOAP1
cg06849167_NPM1P46	-0.417828645	0.000840547	0.000934386	NPM1P46
cg17669549_EPM2A	-0.295865121	0.00084055	0.000934386	EPM2A
cg10499042_RN7SL33P	-0.296457578	0.00084055	0.000934386	RN7SL33P
cg23214628_PROM1	0.295046554	0.00084055	0.000934386	PROM1
cg18740665_RNU6-939P	-0.300638716	0.000840555	0.000934386	RNU6-939P
cg03310691_CAV3	-0.361041689	0.000840555	0.000934386	CAV3
cg17627654_ZNF775-AS1	0.303708805	0.000840559	0.000934386	ZNF775-AS1
cg04728840_RNF224	-0.36669794	0.000840562	0.000934386	RNF224
cg04850212_MS4A6E	-0.377387008	0.000840565	0.000934386	MS4A6E
cg24466611_CD248	-0.316439632	0.000840569	0.000934386	CD248
cg01062838_SLC1A1	-0.318402189	0.00084057	0.000934386	SLC1A1
cg25537993_RAB15	-0.311069751	0.00084057	0.000934386	RAB15
cg14669863_BARHL2	0.279832279	0.000840573	0.000934386	BARHL2
cg14669863_LINC00955	0.279832279	0.000840573	0.000934386	LINC00955
cg14669863_TFAP2D	0.279832279	0.000840573	0.000934386	TFAP2D
cg14669863_OR5W1P	0.279832279	0.000840573	0.000934386	OR5W1P
cg14669863_OR10D5P	0.279832279	0.000840573	0.000934386	OR10D5P
cg14669863_KCNQ2-AS1	0.279832279	0.000840573	0.000934386	KCNQ2-AS1
cg14669863_MIR379	0.279832279	0.000840573	0.000934386	MIR379
cg02355304_NAGPA	-0.318749247	0.000840576	0.000934386	NAGPA
cg04608916_ASAH2	-0.300462903	0.000840576	0.000934386	ASAH2
cg00218134_ACOT8	-0.326705077	0.000840577	0.000934386	ACOT8
cg07950307_ZSCAN25	0.297963324	0.000840581	0.000934387	ZSCAN25
cg05563033_MAGI2	0.338923587	0.000840581	0.000934387	MAGI2
cg03127229_CDKN2AIPNLP1	-0.399405173	0.000840586	0.00093439	CDKN2AIPNLP1
cg23093741_PALD1	-0.303591048	0.000840594	0.000934392	PALD1
cg12380854_MAP2K5	0.422608331	0.000840597	0.000934392	MAP2K5
cg22108143_SLC12A7	-0.377087158	0.000840597	0.000934392	SLC12A7
cg07499182_ARTN	0.34175599	0.000840598	0.000934392	ARTN
cg18888655_SPPL2B	-0.307412311	0.000840598	0.000934392	SPPL2B
cg04627702_SDCBP2P1	-0.362170268	0.000840598	0.000934392	SDCBP2P1
cg09483607_CUL4A	-0.293541965	0.000840606	0.000934396	CUL4A
cg15664152_HSD17B3-AS1	0.350248031	0.000840607	0.000934396	HSD17B3-AS1
cg02868976_SUCLA2P2	0.366764201	0.000840608	0.000934396	SUCLA2P2
cg13262723_COQ8B	-0.380577878	0.000840609	0.000934396	COQ8B
cg04365481_PRMT8	0.306502768	0.000840614	0.0009344	PRMT8
cg08382137_RNF208	0.298524636	0.000840617	0.000934401	RNF208
cg05186161_KLF3	0.342526442	0.00084062	0.000934402	KLF3
cg06602454_SOX18	-0.312455501	0.000840623	0.000934402	SOX18
cg16936953_LRFN3	0.356841148	0.000840623	0.000934402	LRFN3
cg07320976_KIRREL3-AS3	-0.33712301	0.000840626	0.000934404	KIRREL3-AS3
cg13229245_VWDE	0.289016014	0.00084063	0.000934406	VWDE
cg04513703_KRT8P41	-0.306570422	0.000840635	0.00093441	KRT8P41
cg12474980_CBS	-0.329444281	0.000840637	0.00093441	CBS
cg04711294_NUTM2B	0.421184692	0.000840644	0.000934416	NUTM2B
cg05214771_PFKL	0.341435938	0.000840646	0.000934416	PFKL
cg18740665_NCOR2	-0.307387955	0.000840649	0.000934417	NCOR2
cg15120247_IGLVIVOR22-2	-0.290964298	0.000840652	0.000934418	IGLVIVOR22-2
cg27082921_SATB1-AS1	-0.356328121	0.000840659	0.000934423	SATB1-AS1
cg02893804_NUTM2B	-0.325452709	0.00084066	0.000934423	NUTM2B
cg04665311_PTMAP2	-0.298979699	0.000840664	0.000934423	PTMAP2
cg12332795_SCRIB	-0.321323058	0.000840664	0.000934423	SCRIB
cg09583984_ELF2P3	-0.356109852	0.000840665	0.000934423	ELF2P3
cg16131126_PROSER3	-0.380294014	0.000840667	0.000934423	PROSER3
cg06160592_SMG1P2	-0.347865355	0.000840679	0.000934434	SMG1P2
cg18313144_CKB	-0.355904327	0.000840682	0.000934434	CKB
cg21090866_RPS15P9	-0.294046134	0.000840685	0.000934434	RPS15P9
cg06449486_RNY4P9	0.316681393	0.000840685	0.000934434	RNY4P9
cg18014437_ZNF561	0.29143263	0.000840689	0.000934436	ZNF561
cg01877776_FCAR	-0.340530146	0.000840692	0.000934437	FCAR
cg15353666_CLCN7	-0.352894159	0.000840693	0.000934437	CLCN7
cg07793432_BBIP1	-0.395444088	0.000840695	0.000934437	BBIP1
cg01293277_DAGLB	-0.321642145	0.000840701	0.00093444	DAGLB
cg11091734_POLD2P1	-0.278960839	0.000840703	0.00093444	POLD2P1
cg08886823_UGT2B15	-0.316310956	0.000840704	0.00093444	UGT2B15
cg13728604_WASF2	0.324411187	0.000840706	0.000934441	WASF2
cg24929954_CD151	-0.310704506	0.000840717	0.000934451	CD151
cg05236451_CCDC14	-0.319882235	0.000840723	0.000934451	CCDC14
cg14229362_DLL3	0.290263249	0.000840724	0.000934451	DLL3
cg24030434_MIR148A	-0.42431369	0.000840724	0.000934451	MIR148A
cg20225593_PROKR2	0.401584465	0.000840724	0.000934451	PROKR2
cg00253313_PCDH1	-0.349136099	0.000840731	0.000934454	PCDH1
cg16189873_ORC5	0.331998104	0.000840732	0.000934454	ORC5
cg17431460_VWF	-0.293049708	0.000840732	0.000934454	VWF
cg10047762_BEGAIN	-0.297582957	0.000840736	0.000934456	BEGAIN
cg07793432_MIIP	0.39566444	0.000840737	0.000934456	MIIP
cg12494488_RNU1-83P	-0.41871205	0.000840739	0.000934456	RNU1-83P
cg09024023_RPL31P13	-0.380220694	0.000840743	0.000934456	RPL31P13
cg04858096_BMP1	-0.310797418	0.000840743	0.000934456	BMP1
cg14989959_RNU6-592P	0.300590106	0.000840747	0.000934458	RNU6-592P
cg18452169_DUTP8	-0.304155406	0.000840749	0.000934458	DUTP8
cg10953594_NFIX	0.369275673	0.00084075	0.000934458	NFIX
cg03532848_LRP5L	-0.310851542	0.000840752	0.000934458	LRP5L
cg09619732_PNPLA7	-0.311077793	0.000840757	0.000934459	PNPLA7
cg10797095_MAP2K3	-0.306476179	0.000840758	0.000934459	MAP2K3
cg14513900_FAM74A1	-0.28904861	0.000840759	0.000934459	FAM74A1
cg20966423_LAMC1-AS1	-0.316765168	0.00084076	0.000934459	LAMC1-AS1
cg01524501_ZNF816-ZNF321P	0.398764521	0.000840764	0.000934462	ZNF816-ZNF321P
cg27030245_TRIM24	0.293143652	0.000840765	0.000934462	TRIM24
cg08681877_STARP1	-0.326367681	0.000840773	0.000934468	STARP1
cg12163508_CPNE1	-0.299501351	0.000840781	0.000934476	CPNE1
cg17958291_ATP2A3	-0.342264328	0.000840794	0.000934486	ATP2A3
cg22078459_RNA5SP375	-0.339647639	0.000840794	0.000934486	RNA5SP375
cg01416479_MGAT4D	-0.290452024	0.000840796	0.000934486	MGAT4D
cg03119028_RN7SL546P	0.281866641	0.000840801	0.000934489	RN7SL546P
cg10934068_RNMT	0.352828018	0.000840805	0.00093449	RNMT
cg04485371_KRTAP24-1	-0.303658437	0.000840805	0.00093449	KRTAP24-1
cg10881225_TRAV22	0.329382179	0.000840809	0.000934492	TRAV22
cg07355514_SDC2	-0.364153051	0.000840811	0.000934492	SDC2
cg03055671_GPX2	0.317171751	0.000840812	0.000934492	GPX2
cg26329715_GALE	-0.31235289	0.000840814	0.000934492	GALE
cg06613350_SNORA5A	0.323291186	0.000840816	0.000934493	SNORA5A
cg18007373_SNORA5A	0.307426184	0.000840819	0.000934494	SNORA5A
cg08301173_SPRN	-0.305799933	0.000840821	0.000934494	SPRN
cg10981598_NPTXR	-0.294222736	0.000840823	0.000934495	NPTXR
cg04195855_KPTN	-0.342564872	0.000840827	0.000934496	KPTN
cg02639080_FN3K	-0.306540315	0.00084083	0.000934496	FN3K
cg11091734_MAD1L1	-0.305148035	0.00084083	0.000934496	MAD1L1
cg24588582_PTMS	-0.302060402	0.000840833	0.000934496	PTMS
cg18095452_RPL39P18	-0.335952261	0.000840834	0.000934496	RPL39P18
cg15122841_NBPF4	-0.284058474	0.000840838	0.000934498	NBPF4
cg13896190_FAM83H	-0.300452128	0.000840841	0.000934498	FAM83H
cg11041558_GRIK2	-0.316606342	0.000840843	0.000934498	GRIK2
cg12806049_FAM240C	0.415761317	0.000840844	0.000934498	FAM240C
cg07979752_SPPL2B	0.410511364	0.000840844	0.000934498	SPPL2B
cg23348107_CTF1	-0.372119505	0.000840847	0.000934498	CTF1
cg17323715_RNU6-1227P	-0.307848157	0.000840848	0.000934498	RNU6-1227P
cg17372378_UBE2FP1	-0.359720472	0.000840852	0.000934498	UBE2FP1
cg00980696_KCNH7-AS1	-0.28252891	0.000840854	0.000934498	KCNH7-AS1
cg03386509_ARHGEF38	0.296017635	0.000840856	0.000934498	ARHGEF38
cg03623045_OR2T2	-0.310971775	0.000840858	0.000934498	OR2T2
cg17296217_ZAP70	-0.29985365	0.000840858	0.000934498	ZAP70
cg12571007_CSNK1G1	-0.309317608	0.000840858	0.000934498	CSNK1G1
cg13360263_FEZF1	-0.289368907	0.000840863	0.000934501	FEZF1
cg14442785_NECTIN1	-0.3034691	0.000840867	0.000934503	NECTIN1
cg07190763_GRAMD1C	0.335566173	0.000840879	0.000934515	GRAMD1C
cg09979585_GATA2	-0.30870044	0.000840891	0.000934523	GATA2
cg14473837_ANKRD30BL	-0.302795236	0.000840892	0.000934523	ANKRD30BL
cg07999415_IGHD3-9	-0.395169056	0.000840892	0.000934523	IGHD3-9
cg00077738_LINC00840	-0.341130106	0.000840895	0.000934525	LINC00840
cg10309244_FOLR2	0.417301641	0.000840898	0.000934525	FOLR2
cg05887049_HTR3C	-0.308549773	0.000840899	0.000934525	HTR3C
cg13885150_RPL3P8	-0.355957044	0.000840905	0.000934527	RPL3P8
cg27089703_PTPRN2-AS1	0.322324011	0.000840907	0.000934527	PTPRN2-AS1
cg00218134_KCTD17	-0.316429945	0.000840908	0.000934527	KCTD17
cg21840153_TRPC6	-0.440125794	0.000840909	0.000934527	TRPC6
cg09855983_SYT6	-0.309394293	0.000840909	0.000934527	SYT6
cg19703425_PRR9	-0.312586143	0.000840913	0.000934529	PRR9
cg11091734_EGFL8	-0.302573818	0.000840917	0.00093453	EGFL8
cg01860091_INPP5J	-0.382768144	0.000840921	0.00093453	INPP5J
cg01387625_MYOZ3	0.428670789	0.000840922	0.00093453	MYOZ3
cg23234634_ZNF628	-0.304860276	0.000840924	0.00093453	ZNF628
cg09156598_IFT20	-0.394539693	0.000840925	0.00093453	IFT20
cg07969669_SOX13	-0.322995086	0.000840925	0.00093453	SOX13
cg04000274_TRIM51	-0.322027755	0.000840926	0.00093453	TRIM51
cg02813721_PCDH1	-0.29124115	0.000840933	0.000934536	PCDH1
cg04213647_SELENON	-0.305639795	0.000840945	0.000934547	SELENON
cg03695461_IMP3P1	-0.329270854	0.000840954	0.000934555	IMP3P1
cg24118983_GPHN	-0.298986268	0.000840962	0.000934562	GPHN
cg15756601_ATRNL1	-0.303324856	0.00084097	0.000934568	ATRNL1
cg27053177_CLVS2	-0.316259807	0.000840978	0.000934576	CLVS2
cg23024553_NUDT15	-0.300690947	0.000840982	0.000934576	NUDT15
cg13469425_VN1R96P	-0.319475142	0.000840984	0.000934576	VN1R96P
cg05103573_GZMB	-0.294026684	0.000840985	0.000934576	GZMB
cg21828663_ISG20	-0.29087123	0.000840985	0.000934576	ISG20
cg12840361_TRAPPC9	-0.327116085	0.000840988	0.000934577	TRAPPC9
cg16655291_FAAP20	0.318403777	0.000840991	0.000934578	FAAP20
cg00569101_UPK2	-0.294349701	0.000840997	0.000934579	UPK2
cg19786799_RPL36AP45	-0.37808022	0.000840998	0.000934579	RPL36AP45
cg19307851_TOM1L2	-0.301898171	0.000841	0.000934579	TOM1L2
cg26002138_CRTC1	-0.355034519	0.000841004	0.000934579	CRTC1
cg18180710_IGF1R	0.298215392	0.000841006	0.000934579	IGF1R
cg17848362_OR9G1	-0.299356449	0.000841007	0.000934579	OR9G1
cg25812123_FTH1P11	-0.364959648	0.000841011	0.000934579	FTH1P11
cg17764057_NKX2-1	0.423109028	0.000841012	0.000934579	NKX2-1
cg12273284_AMMECR1L	0.322698924	0.000841013	0.000934579	AMMECR1L
cg26624021_GLIS2	-0.306993159	0.000841013	0.000934579	GLIS2
cg14294245_WBP1P1	-0.31545025	0.000841016	0.000934579	WBP1P1
cg11341144_OTX1	-0.300278766	0.000841019	0.000934579	OTX1
cg10515528_TPT1P7	-0.419181747	0.000841019	0.000934579	TPT1P7
cg14905600_OTX2	-0.367323482	0.000841021	0.000934579	OTX2
cg19307851_RAPGEFL1	-0.28748513	0.000841022	0.000934579	RAPGEFL1
cg10699599_BTBD7P1	-0.307421966	0.000841024	0.000934579	BTBD7P1
cg00668592_BPIFA3	-0.298266149	0.000841024	0.000934579	BPIFA3
cg25033405_TMEM184A	-0.300160003	0.000841026	0.000934579	TMEM184A
cg26464592_PROCA1	-0.3942255	0.000841031	0.000934582	PROCA1
cg00066022_AARS2	0.320473409	0.000841031	0.000934582	AARS2
cg00991379_UBQLN4P2	-0.295049686	0.000841039	0.000934585	UBQLN4P2
cg02443896_OPLAH	0.384368276	0.000841041	0.000934585	OPLAH
cg25243455_CYB5R3	-0.296275738	0.000841041	0.000934585	CYB5R3
cg05694098_SF3A2	-0.395910039	0.000841042	0.000934585	SF3A2
cg16655291_TKFC	0.323560791	0.000841045	0.000934586	TKFC
cg18701685_INCENP	0.300236975	0.000841046	0.000934586	INCENP
cg25540816_TBXA2R	0.413213085	0.000841048	0.000934587	TBXA2R
cg07091544_SNORA60	-0.302992179	0.00084106	0.000934598	SNORA60
cg24305584_BTN3A3	0.296933783	0.000841073	0.000934609	BTN3A3
cg11950994_OSBPL5	-0.373519217	0.000841074	0.000934609	OSBPL5
cg10520070_RANBP6	-0.374463985	0.000841079	0.000934609	RANBP6
cg05154833_POTEKP	-0.282620238	0.000841081	0.000934609	POTEKP
cg19506623_CELF5	-0.315288171	0.000841083	0.000934609	CELF5
cg11950994_CLN6	-0.363878186	0.000841083	0.000934609	CLN6
cg09227800_EXOSC3	-0.326235923	0.000841087	0.000934609	EXOSC3
cg24281267_APBB1	0.296706096	0.00084109	0.000934609	APBB1
cg16378520_MACC1-AS1	-0.316357808	0.00084109	0.000934609	MACC1-AS1
cg10100117_SETD1A	-0.319625974	0.000841091	0.000934609	SETD1A
cg17794750_OR2A5	0.29518209	0.000841091	0.000934609	OR2A5
cg16205008_RN7SL504P	-0.344237186	0.000841092	0.000934609	RN7SL504P
cg25395304_ZC3H11A	-0.306834533	0.000841101	0.000934612	ZC3H11A
cg00318756_NRG2	-0.319687681	0.000841103	0.000934612	NRG2
cg05081894_GPR17	-0.312378835	0.000841104	0.000934612	GPR17
cg07269053_ADGRG1	-0.330068417	0.000841105	0.000934612	ADGRG1
cg03426600_MICD	0.336569433	0.000841107	0.000934612	MICD
cg26486246_NEURL3	-0.290760224	0.000841115	0.000934612	NEURL3
cg03297107_SNORD34	-0.364352964	0.000841119	0.000934612	SNORD34
cg21890303_SNORD45C	-0.327674047	0.000841122	0.000934612	SNORD45C
cg19111078_S100A7P1	-0.302073935	0.000841125	0.000934612	S100A7P1
cg19111078_MTND5P6	-0.302073935	0.000841125	0.000934612	MTND5P6
cg19111078_LINC00529	-0.302073935	0.000841125	0.000934612	LINC00529
cg19111078_OR4P1P	-0.302073935	0.000841125	0.000934612	OR4P1P
cg19111078_MIR381	-0.302073935	0.000841125	0.000934612	MIR381
cg19111078_RNU4-13P	-0.302073935	0.000841125	0.000934612	RNU4-13P
cg19111078_RPL36P1	-0.302073935	0.000841125	0.000934612	RPL36P1
cg19111078_IGLV3-22	-0.302073935	0.000841125	0.000934612	IGLV3-22
cg24439232_SNORD86	-0.345110154	0.000841129	0.000934612	SNORD86
cg18720828_TRAJ17	-0.342624558	0.000841131	0.000934612	TRAJ17
cg07110166_KCNT2	-0.300596581	0.000841131	0.000934612	KCNT2
cg11893511_SIPA1L3	-0.360638828	0.000841131	0.000934612	SIPA1L3
cg08397999_ACTP1	-0.312340597	0.000841133	0.000934612	ACTP1
cg10530063_VTN	0.298073848	0.000841133	0.000934612	VTN
cg05042439_SPATA3	-0.381284183	0.000841138	0.000934614	SPATA3
cg11950994_LYSMD4	-0.349292438	0.00084114	0.000934614	LYSMD4
cg23029363_RDH16	0.327315036	0.00084114	0.000934614	RDH16
cg07571734_PDLIM4	-0.31467922	0.000841148	0.000934615	PDLIM4
cg21243064_RPL23AP3	-0.286070312	0.000841149	0.000934615	RPL23AP3
cg04710276_SV2B	0.29894955	0.000841149	0.000934615	SV2B
cg00473045_LYPD1	-0.416729939	0.00084115	0.000934615	LYPD1
cg19687532_RNU1-52P	-0.301658686	0.000841152	0.000934615	RNU1-52P
cg14846514_IRX1P1	-0.293477387	0.000841153	0.000934615	IRX1P1
cg10548700_FILIP1L	0.294074732	0.000841153	0.000934615	FILIP1L
cg16237262_ARID3A	-0.331191863	0.000841156	0.000934616	ARID3A
cg24281267_ABR	0.306694612	0.00084116	0.000934618	ABR
cg21351830_SFRP5	-0.357754388	0.000841175	0.000934632	SFRP5
cg19155735_RNU4-17P	-0.333459906	0.000841179	0.000934635	RNU4-17P
cg07979752_JAG2	0.396353758	0.00084118	0.000934635	JAG2
cg04698114_IGSF8	-0.307937635	0.000841194	0.000934648	IGSF8
cg19653415_ELOVL7	-0.291406276	0.000841196	0.000934648	ELOVL7
cg12346119_CACNB4	-0.369427224	0.000841198	0.000934648	CACNB4
cg25135012_CD38	0.290533145	0.000841205	0.000934653	CD38
cg20161227_KRT18P1	-0.321518074	0.000841207	0.000934653	KRT18P1
cg08742879_SKI	0.384744464	0.000841207	0.000934653	SKI
cg24430871_NUF2	-0.305511383	0.00084121	0.000934653	NUF2
cg15296799_TNS2	-0.315467991	0.000841212	0.000934654	TNS2
cg22639040_SLC6A5	-0.3043586	0.000841213	0.000934654	SLC6A5
cg19217778_CPLX4	-0.317853752	0.000841219	0.000934656	CPLX4
cg11950994_INSYN1	-0.349670865	0.000841219	0.000934656	INSYN1
cg15720223_OR10AG1	-0.341265872	0.000841223	0.000934659	OR10AG1
cg04590123_CHPF	-0.364437055	0.000841226	0.000934659	CHPF
cg20952901_TPPP3	-0.316055955	0.000841231	0.000934659	TPPP3
cg01164221_TRBV4-2	-0.299162549	0.000841231	0.000934659	TRBV4-2
cg24232693_IGHD4-23	0.337685906	0.000841235	0.000934659	IGHD4-23
cg12953669_LINC01525	-0.44553936	0.000841235	0.000934659	LINC01525
cg24511004_OR4S1	-0.300540238	0.000841242	0.000934659	OR4S1
cg10363569_RN7SKP106	0.370188183	0.000841245	0.000934659	RN7SKP106
cg00200763_KPTN	0.409953326	0.000841246	0.000934659	KPTN
cg03652173_FAM240C	0.318874226	0.000841246	0.000934659	FAM240C
cg16037947_RIPOR1	0.3521407	0.000841247	0.000934659	RIPOR1
cg17897187_MAFA	-0.286587847	0.000841248	0.000934659	MAFA
cg23622369_SEMA4A	0.317864784	0.00084125	0.000934659	SEMA4A
cg24121069_MTND2P19	-0.321890322	0.000841254	0.000934659	MTND2P19
cg04229294_C3orf22	-0.366128166	0.000841255	0.000934659	C3orf22
cg26399937_RN7SL299P	-0.331382939	0.000841256	0.000934659	RN7SL299P
cg26399937_RN7SL201P	-0.331382939	0.000841256	0.000934659	RN7SL201P
cg26399937_MARK2P14	-0.331382939	0.000841256	0.000934659	MARK2P14
cg26399937_MARK2P10	-0.331382939	0.000841256	0.000934659	MARK2P10
cg00879723_COL5A1	-0.305523281	0.000841257	0.000934659	COL5A1
cg16792066_KCTD9P6	0.288056529	0.000841259	0.000934659	KCTD9P6
cg19432198_ZNF100	-0.381742575	0.000841265	0.000934663	ZNF100
cg16918558_LTBP4	-0.297109145	0.000841267	0.000934664	LTBP4
cg22108143_XAB2	-0.378442337	0.000841272	0.000934665	XAB2
cg09947026_MIR16-2	-0.29489117	0.000841272	0.000934665	MIR16-2
cg25864987_MAP1S	-0.308782896	0.000841274	0.000934665	MAP1S
cg04376709_EME1	-0.331041096	0.000841292	0.000934679	EME1
cg17044191_NUDT15	-0.412691741	0.000841293	0.000934679	NUDT15
cg17477995_RPL21P75	-0.298051037	0.000841295	0.000934679	RPL21P75
cg11567268_CDX1	-0.302834541	0.000841295	0.000934679	CDX1
cg02807201_IGKV1OR10-1	0.288692573	0.000841299	0.000934679	IGKV1OR10-1
cg02080116_WNT4	-0.309004467	0.000841301	0.000934679	WNT4
cg05684375_DBP	-0.313514835	0.000841303	0.000934679	DBP
cg19931102_HPS1	-0.310700971	0.000841304	0.000934679	HPS1
cg04325406_OR9M1P	-0.3126015	0.000841305	0.000934679	OR9M1P
cg17669549_BCL2L2	-0.292454654	0.000841308	0.000934679	BCL2L2
cg04665049_RN7SL564P	-0.287972702	0.000841308	0.000934679	RN7SL564P
cg24161740_CFL1P6	0.36175401	0.00084131	0.000934679	CFL1P6
cg25676471_LINC00159	-0.340742902	0.000841314	0.000934679	LINC00159
cg07314309_RPL7P36	0.330182316	0.000841315	0.000934679	RPL7P36
cg07190763_RIPOR3-AS1	0.325947656	0.000841316	0.000934679	RIPOR3-AS1
cg12462499_CBLN4	-0.407600051	0.000841318	0.000934679	CBLN4
cg04572021_SPHK1	-0.321951843	0.000841319	0.000934679	SPHK1
cg02355304_RIPOR2	0.308223877	0.000841321	0.000934679	RIPOR2
cg07950307_FKBP15	0.299799486	0.000841322	0.000934679	FKBP15
cg06224893_OR6V1	-0.302925716	0.000841322	0.000934679	OR6V1
cg14168295_RAP1GAP	0.29000918	0.000841324	0.00093468	RAP1GAP
cg19439837_TAP1	-0.296754938	0.000841328	0.000934683	TAP1
cg10881225_CRIP1P2	0.338058134	0.000841338	0.000934691	CRIP1P2
cg01467903_IFT140	0.317611227	0.000841342	0.000934693	IFT140
cg00595889_PTPRF	0.326118495	0.000841344	0.000934693	PTPRF
cg13512830_BICRA	0.357557682	0.000841344	0.000934693	BICRA
cg01524501_CTNNAL1	0.399851617	0.000841347	0.000934694	CTNNAL1
cg14154784_BICRA	-0.312891809	0.000841357	0.000934703	BICRA
cg16237262_DPEP2	-0.310331919	0.00084138	0.000934726	DPEP2
cg00199007_NOL3	-0.303097619	0.000841383	0.000934728	NOL3
cg12633968_F2	-0.302594103	0.000841385	0.000934728	F2
cg21158935_SSTR4	-0.387608564	0.000841391	0.000934733	SSTR4
cg04774563_NBPF17P	-0.30406604	0.000841396	0.000934736	NBPF17P
cg12353589_LINC00960	-0.314897471	0.0008414	0.000934738	LINC00960
cg17431460_TMEM63B	-0.306619746	0.000841409	0.000934746	TMEM63B
cg01046644_CALM1P2	0.294683515	0.000841412	0.000934748	CALM1P2
cg21229317_RNA5SP387	-0.295242989	0.000841414	0.000934748	RNA5SP387
cg06820104_GNRH2	-0.308980977	0.000841421	0.000934749	GNRH2
cg10905987_SLC37A1	-0.352274006	0.000841425	0.000934749	SLC37A1
cg18895972_ST13P6	-0.38484852	0.000841426	0.000934749	ST13P6
cg22168087_TRAV10	0.293884792	0.000841428	0.000934749	TRAV10
cg06528803_LINC02076	0.317435729	0.000841429	0.000934749	LINC02076
cg23122263_MTCO3P41	0.392661579	0.000841429	0.000934749	MTCO3P41
cg18888655_HDHD5	-0.302627999	0.000841432	0.000934749	HDHD5
cg05608612_ADI1P1	-0.336827394	0.000841432	0.000934749	ADI1P1
cg09227800_RHBDD1	-0.321851531	0.000841433	0.000934749	RHBDD1
cg09162333_TUBGCP6	-0.341458869	0.000841433	0.000934749	TUBGCP6
cg25569590_VN1R96P	0.416210544	0.000841435	0.000934749	VN1R96P
cg06881398_POU6F2	-0.295057867	0.000841436	0.000934749	POU6F2
cg07269053_SRCAP	-0.335688345	0.000841439	0.000934749	SRCAP
cg25002649_H3C9P	-0.414823821	0.00084144	0.000934749	H3C9P
cg06752779_ZNF331	-0.288897296	0.000841443	0.000934751	ZNF331
cg23289024_DHDDS-AS1	0.356626798	0.000841454	0.000934761	DHDDS-AS1
cg12273284_ATXN1	0.326782485	0.000841457	0.000934762	ATXN1
cg11390628_OR5AU1	-0.33825617	0.000841467	0.000934772	OR5AU1
cg01686736_HOXA11	-0.29710886	0.000841476	0.00093478	HOXA11
cg26926221_E2F6	-0.390792739	0.00084148	0.000934782	E2F6
cg01685353_ADH5P5	-0.293205367	0.000841486	0.000934786	ADH5P5
cg09919756_KRT17P7	-0.325728531	0.000841488	0.000934786	KRT17P7
cg07629965_DLK2	-0.290087894	0.000841489	0.000934786	DLK2
cg00032637_OR6C71P	-0.327268428	0.000841495	0.000934791	OR6C71P
cg00199007_WDR49	0.29741788	0.000841497	0.000934791	WDR49
cg09147065_ADAM11	-0.307323775	0.000841501	0.000934793	ADAM11
cg21519235_WNT3A	0.330421515	0.000841502	0.000934793	WNT3A
cg02308492_SLC9A1	0.322864278	0.000841504	0.000934793	SLC9A1
cg18438405_SNORD115-17	-0.315853262	0.00084151	0.000934793	SNORD115-17
cg20952434_NPM1	-0.398561258	0.000841511	0.000934793	NPM1
cg10328583_PABPC4	-0.326873212	0.000841511	0.000934793	PABPC4
cg25353287_KRT17P3	-0.299115173	0.000841511	0.000934793	KRT17P3
cg27256177_GSR	0.305129686	0.000841514	0.000934794	GSR
cg09830308_ERBIN	0.301427114	0.000841516	0.000934794	ERBIN
cg21983255_SCUBE2	0.279861754	0.000841519	0.000934796	SCUBE2
cg09684998_PNPLA2	-0.311333864	0.000841523	0.000934798	PNPLA2
cg00744753_SNRPGP8	-0.313529347	0.00084153	0.000934804	SNRPGP8
cg04337937_PLAUR	-0.320636404	0.000841531	0.000934804	PLAUR
cg11067347_FGF7P4	0.395698251	0.00084154	0.000934809	FGF7P4
cg10723869_ATMIN	-0.304649917	0.000841541	0.000934809	ATMIN
cg08070004_CDK2AP1	-0.395747205	0.000841543	0.000934809	CDK2AP1
cg18805621_LINC01874	0.441548705	0.000841547	0.000934809	LINC01874
cg18805621_RNA5SP89	0.441548705	0.000841547	0.000934809	RNA5SP89
cg18805621_SNORD32B	0.441548705	0.000841547	0.000934809	SNORD32B
cg21673338_ARF3	-0.331848793	0.000841551	0.00093481	ARF3
cg18391514_JTBP1	-0.297572091	0.000841552	0.00093481	JTBP1
cg09636302_CISH	-0.277288405	0.000841553	0.00093481	CISH
cg06461588_RNU6-654P	-0.30654374	0.000841556	0.000934811	RNU6-654P
cg27543695_CYP2G1P	-0.296001007	0.000841557	0.000934811	CYP2G1P
cg27375966_ARID1B	-0.442634156	0.000841567	0.000934818	ARID1B
cg08742095_TNK1	-0.31540323	0.000841569	0.000934818	TNK1
cg25016308_LINC02418	-0.332098705	0.00084157	0.000934818	LINC02418
cg02121773_AASS	-0.390244849	0.000841572	0.000934818	AASS
cg01807317_REEP4	-0.311268999	0.000841573	0.000934818	REEP4
cg22795583_KLF11	-0.332964306	0.000841575	0.000934818	KLF11
cg00199007_POLD1	-0.304906403	0.000841583	0.00093482	POLD1
cg02590715_ACSL6-AS1	-0.332863333	0.000841585	0.00093482	ACSL6-AS1
cg21156812_CMBL	-0.308322034	0.000841586	0.00093482	CMBL
cg03882099_RPL21P131	-0.306799951	0.000841589	0.00093482	RPL21P131
cg11157765_SRSF2	-0.292213817	0.00084159	0.00093482	SRSF2
cg01227445_PRKCZ	-0.356753051	0.000841591	0.00093482	PRKCZ
cg24495681_PER1	-0.313941125	0.000841592	0.00093482	PER1
cg15251010_UBE2K	-0.351693664	0.000841593	0.00093482	UBE2K
cg07320976_ZNF385B	-0.350827988	0.000841594	0.00093482	ZNF385B
cg11893511_WDTC1	-0.364493034	0.000841594	0.00093482	WDTC1
cg16655291_MCM5	0.322576958	0.000841602	0.000934827	MCM5
cg26759296_TFB2M	-0.318818583	0.000841606	0.00093483	TFB2M
cg11787737_VN2R19P	0.304904847	0.000841609	0.000934831	VN2R19P
cg12827530_MFSD4A	-0.305268128	0.000841611	0.000934831	MFSD4A
cg05238843_LMLN-AS1	-0.319089589	0.000841617	0.000934836	LMLN-AS1
cg00595889_ZNRF1	0.329965109	0.000841627	0.000934845	ZNRF1
cg10512020_LMCD1-AS1	0.357300576	0.000841637	0.000934854	LMCD1-AS1
cg05174890_FAM133FP	0.347776514	0.000841639	0.000934854	FAM133FP
cg18890249_RN7SKP246	-0.411858041	0.000841642	0.000934856	RN7SKP246
cg24968733_RPL35AP20	-0.304317642	0.000841645	0.000934857	RPL35AP20
cg21129360_MRPL34	-0.310484857	0.000841651	0.000934862	MRPL34
cg08121165_TPT1P9	0.331771458	0.000841663	0.000934871	TPT1P9
cg11950994_BAHD1	-0.377801048	0.000841671	0.000934878	BAHD1
cg12110603_RARRES2P2	-0.333319866	0.00084168	0.000934886	RARRES2P2
cg26329715_DPP9	-0.316999646	0.000841684	0.000934888	DPP9
cg18819399_SNORD38A	-0.413688766	0.000841686	0.000934888	SNORD38A
cg18480033_PRDM13	-0.299676525	0.000841687	0.000934888	PRDM13
cg20670037_RSPO3	-0.302017442	0.000841697	0.000934897	RSPO3
cg14615905_LINC01645	-0.337890815	0.000841706	0.000934905	LINC01645
cg17431460_PDIA3P2	-0.303495263	0.000841713	0.000934908	PDIA3P2
cg12877532_DNAJC3	-0.298384766	0.000841714	0.000934908	DNAJC3
cg10625365_MRPL34	-0.332873097	0.000841714	0.000934908	MRPL34
cg04751533_SNTA1	-0.288433816	0.000841718	0.00093491	SNTA1
cg05015297_SEC61GP1	-0.403980347	0.000841719	0.00093491	SEC61GP1
cg27299712_PGAP2	-0.29127646	0.000841724	0.000934912	PGAP2
cg16596598_CFL1P5	-0.29147147	0.000841725	0.000934912	CFL1P5
cg19477551_RN7SL502P	0.31910495	0.000841727	0.000934912	RN7SL502P
cg00470469_GDPD4	-0.308001712	0.00084173	0.000934913	GDPD4
cg01720186_ARL11	0.364506109	0.000841732	0.000934913	ARL11
cg00762705_TRAV25	0.383724657	0.000841732	0.000934913	TRAV25
cg05189524_TMEM14DP	-0.342181051	0.00084174	0.000934918	TMEM14DP
cg25170017_SNRPGP8	0.302123084	0.000841741	0.000934918	SNRPGP8
cg16448805_CYCSP51	-0.397422025	0.000841745	0.00093492	CYCSP51
cg12877532_LRRC37A12P	-0.308113305	0.000841749	0.000934923	LRRC37A12P
cg07360125_KCNC4	-0.288404044	0.000841753	0.000934926	KCNC4
cg05186161_TPM3	0.342894952	0.000841758	0.000934928	TPM3
cg07914385_RCBTB2	-0.303644078	0.000841758	0.000934928	RCBTB2
cg03388043_FHL2	0.314592501	0.000841768	0.000934934	FHL2
cg26404511_ROBO1	-0.320817967	0.000841768	0.000934934	ROBO1
cg22229231_RPP38	-0.33720177	0.000841771	0.000934934	RPP38
cg25981623_SFTPA1	0.316658792	0.000841772	0.000934934	SFTPA1
cg12607106_IFNL3	-0.31545039	0.000841784	0.000934946	IFNL3
cg06101079_TRBV27	-0.320038193	0.000841786	0.000934946	TRBV27
cg11742016_COX7A1	-0.31512333	0.00084179	0.000934949	COX7A1
cg23073140_NECTIN1	-0.294650002	0.000841796	0.000934952	NECTIN1
cg20657843_TMED9	-0.319483285	0.000841796	0.000934952	TMED9
cg25795606_USP17L30	-0.286091414	0.0008418	0.000934954	USP17L30
cg04758826_NAAA	-0.307190858	0.000841807	0.000934955	NAAA
cg19005485_DUSP7	-0.289700368	0.000841811	0.000934955	DUSP7
cg09990103_SNORD9	-0.335005469	0.000841811	0.000934955	SNORD9
cg13370086_COL17A1	-0.285760173	0.000841814	0.000934955	COL17A1
cg11299543_PRAMEF2	0.357228505	0.000841815	0.000934955	PRAMEF2
cg11299543_RNA5-8SP5	0.357228505	0.000841815	0.000934955	RNA5-8SP5
cg11299543_BRI3P2	0.357228505	0.000841815	0.000934955	BRI3P2
cg11299543_RN7SL601P	0.357228505	0.000841815	0.000934955	RN7SL601P
cg20102246_TEK	0.299292545	0.000841819	0.000934957	TEK
cg05836256_ZNF843	-0.296951566	0.000841828	0.000934962	ZNF843
cg09830308_AKIRIN1	0.302393498	0.000841828	0.000934962	AKIRIN1
cg21578644_ATP5F1AP8	-0.290282685	0.000841829	0.000934962	ATP5F1AP8
cg26475818_CACNA1H	0.412719434	0.00084183	0.000934962	CACNA1H
cg15627834_GATA5	-0.310563508	0.000841835	0.000934964	GATA5
cg04728840_CLEC11A	-0.354957267	0.000841836	0.000934964	CLEC11A
cg00224650_TUBA3E	0.436384729	0.000841838	0.000934964	TUBA3E
cg25588120_SYF2	-0.286942519	0.000841842	0.000934967	SYF2
cg10880661_ARL6IP4	-0.303810638	0.00084185	0.000934974	ARL6IP4
cg02096001_CNRIP1	0.309292688	0.000841858	0.000934979	CNRIP1
cg07201861_RPL19P1	-0.412905251	0.000841858	0.000934979	RPL19P1
cg16918558_CAPN5	-0.296466923	0.000841868	0.000934989	CAPN5
cg11291003_DOCK7	-0.340437306	0.00084188	0.000934999	DOCK7
cg18180710_LINC02872	0.293211511	0.000841881	0.000934999	LINC02872
cg13229245_RPS26P34	0.273759502	0.000841886	0.000935002	RPS26P34
cg15021109_MIR1207	-0.359590444	0.000841894	0.000935009	MIR1207
cg06042259_LINC00320	-0.334274813	0.000841913	0.000935028	LINC00320
cg24337090_ITGA3	-0.305898905	0.000841918	0.000935031	ITGA3
cg14182120_FOXD2	-0.369658528	0.000841919	0.000935031	FOXD2
cg11148251_PRIM1	-0.297364183	0.000841922	0.000935031	PRIM1
cg25310867_FSCN1	-0.302162784	0.000841923	0.000935031	FSCN1
cg23093164_RECK	-0.373777127	0.000841925	0.000935032	RECK
cg19408449_DIPK1A	-0.313542912	0.000841929	0.000935034	DIPK1A
cg01612891_FOXO6	-0.362315367	0.00084193	0.000935034	FOXO6
cg10039163_OR10AG1	-0.282046222	0.000841941	0.000935039	OR10AG1
cg19111078_LINC01349	-0.302543917	0.000841941	0.000935039	LINC01349
cg19111078_MIR541	-0.302543917	0.000841941	0.000935039	MIR541
cg15452182_SLC44A2	-0.292354658	0.000841942	0.000935039	SLC44A2
cg09548246_SPACA3	-0.310085664	0.000841946	0.000935042	SPACA3
cg24695071_MAFA	-0.27947311	0.000841952	0.000935044	MAFA
cg19784873_LINC00320	-0.304448723	0.000841952	0.000935044	LINC00320
cg07207099_ABCE1	0.291530902	0.000841955	0.000935046	ABCE1
cg06736113_GSTA9P	-0.35160628	0.000841958	0.000935046	GSTA9P
cg10099574_CCDC197	-0.303226418	0.000841959	0.000935046	CCDC197
cg13646034_ELOVL2-AS1	-0.294013616	0.000841964	0.000935049	ELOVL2-AS1
cg14723307_LDHC	-0.287016048	0.000841966	0.00093505	LDHC
cg20338089_OSBPL7	-0.310459116	0.00084197	0.000935052	OSBPL7
cg16263615_ELOCP19	-0.409422396	0.000841982	0.000935063	ELOCP19
cg07793432_ADCY6	0.398233422	0.000841987	0.000935065	ADCY6
cg15074728_S100A4	-0.287635307	0.00084199	0.000935065	S100A4
cg19586889_WDR74	0.313717708	0.000841991	0.000935065	WDR74
cg05784996_LRP6	0.375627553	0.000841993	0.000935065	LRP6
cg00306267_SNORD117	-0.338570042	0.000841994	0.000935065	SNORD117
cg15067619_LRRC52	0.332729961	0.000841994	0.000935065	LRRC52
cg19147015_PSG7	-0.28540936	0.000842	0.000935068	PSG7
cg10992736_TRPC7	-0.310603269	0.000842001	0.000935068	TRPC7
cg17751220_RPL17P14	-0.303485445	0.000842002	0.000935068	RPL17P14
cg04578283_BCRP7	-0.311223197	0.000842006	0.00093507	BCRP7
cg20822056_ATP6V0E2	-0.310543353	0.000842011	0.000935071	ATP6V0E2
cg12398261_PRAMEF8	-0.305028555	0.000842011	0.000935071	PRAMEF8
cg09774124_PEX11G	0.297613669	0.000842012	0.000935071	PEX11G
cg24304928_KRT8P20	-0.311749755	0.000842019	0.000935074	KRT8P20
cg10959048_C11orf98P1	-0.304149374	0.000842019	0.000935074	C11orf98P1
cg04200026_SNHG5	-0.310656532	0.00084202	0.000935074	SNHG5
cg07850274_LINC00365	-0.331682257	0.000842022	0.000935075	LINC00365
cg20732869_RPL7P36	0.367675459	0.000842025	0.000935076	RPL7P36
cg12776173_LINC02433	-0.291804496	0.000842029	0.000935078	LINC02433
cg14313932_RNU2-14P	-0.294376246	0.000842033	0.000935079	RNU2-14P
cg03830265_ANK3	-0.334888602	0.000842037	0.000935079	ANK3
cg07979752_OR6F1	-0.408638668	0.000842037	0.000935079	OR6F1
cg04733951_FOXL1	0.365842404	0.000842037	0.000935079	FOXL1
cg01616519_FAM32BP	0.309099128	0.000842039	0.00093508	FAM32BP
cg10991855_CASS4	-0.274268092	0.000842041	0.00093508	CASS4
cg16231923_DNM3	-0.353697905	0.000842048	0.000935085	DNM3
cg00507815_OSBPL7	0.294949636	0.00084205	0.000935085	OSBPL7
cg25943096_ACER3	-0.336951794	0.000842054	0.000935086	ACER3
cg18459152_GOLGA5	-0.368023317	0.000842055	0.000935086	GOLGA5
cg21781761_ADAM3A	-0.337159722	0.000842061	0.000935086	ADAM3A
cg22087659_ANO6	0.295841409	0.000842061	0.000935086	ANO6
cg17338411_RGPD4-AS1	-0.311136168	0.000842061	0.000935086	RGPD4-AS1
cg25135012_PTPRH	-0.283702368	0.000842062	0.000935086	PTPRH
cg10115321_RPL5P29	-0.303134929	0.000842063	0.000935086	RPL5P29
cg17185052_REXO1L1P	-0.33501711	0.000842065	0.000935086	REXO1L1P
cg19727026_SPTBN1	-0.403358892	0.000842069	0.000935089	SPTBN1
cg25588120_FLVCR1	-0.294379454	0.000842076	0.000935095	FLVCR1
cg05238843_RN7SL62P	-0.325704656	0.000842082	0.000935096	RN7SL62P
cg05238843_UBE2V1P4	-0.325704656	0.000842082	0.000935096	UBE2V1P4
cg05238843_VSTM2B	-0.325704656	0.000842082	0.000935096	VSTM2B
cg05741563_SLC1A7	-0.291831409	0.000842084	0.000935096	SLC1A7
cg11706829_TSPEAR-AS1	-0.346088843	0.000842087	0.000935097	TSPEAR-AS1
cg13510617_OR2D3	-0.410141799	0.00084209	0.000935099	OR2D3
cg19952435_ZNF511	-0.37840795	0.000842095	0.000935102	ZNF511
cg18674653_LTBP4	0.355329378	0.000842098	0.000935104	LTBP4
cg05001330_SLC20A2	-0.355499614	0.00084211	0.000935115	SLC20A2
cg18544413_KLK2	-0.388628506	0.000842113	0.000935117	KLK2
cg05207347_MIR365A	-0.295838689	0.000842118	0.000935118	MIR365A
cg05744146_KCNK17	-0.359625437	0.00084212	0.000935118	KCNK17
cg21175760_STMND1	-0.482553564	0.000842121	0.000935118	STMND1
cg16328106_POLR2KP2	0.31147895	0.000842122	0.000935118	POLR2KP2
cg23021584_BPIFB2	-0.371933821	0.000842124	0.000935119	BPIFB2
cg05713971_BRSK2	0.295405146	0.000842127	0.00093512	BRSK2
cg01062838_FAM230E	-0.308882799	0.00084213	0.000935121	FAM230E
cg22801868_RN7SKP63	0.295812399	0.000842139	0.000935128	RN7SKP63
cg17331920_FBRSL1	-0.295648411	0.000842139	0.000935128	FBRSL1
cg05450804_TMEM63C	-0.293631902	0.000842144	0.000935129	TMEM63C
cg20149255_MSTN	-0.319751062	0.000842144	0.000935129	MSTN
cg10928544_GTF2B	-0.330883314	0.000842145	0.000935129	GTF2B
cg23151860_MORN1	-0.388622706	0.000842149	0.000935131	MORN1
cg26293423_C6orf141	-0.306471501	0.000842153	0.000935133	C6orf141
cg03743462_HNRNPA1P22	-0.318240712	0.000842155	0.000935133	HNRNPA1P22
cg10852431_LCK	0.397355205	0.000842159	0.000935134	LCK
cg07517893_MOB3C	-0.340866167	0.000842162	0.000935134	MOB3C
cg13208584_SHCBP1L	-0.327771693	0.000842162	0.000935134	SHCBP1L
cg24118983_ADGRL2	-0.302739805	0.000842162	0.000935134	ADGRL2
cg15577010_PRDX2	-0.300176591	0.000842175	0.000935145	PRDX2
cg19856606_BRD7P4	-0.318376574	0.000842177	0.000935145	BRD7P4
cg10583160_MIR1276	0.350295714	0.000842181	0.000935148	MIR1276
cg08823780_IRGC	-0.32670564	0.000842188	0.000935151	IRGC
cg05186161_CDC26P1	0.347711067	0.000842189	0.000935151	CDC26P1
cg00338685_FRMD6	-0.36911057	0.000842189	0.000935151	FRMD6
cg13897388_CCDC50	-0.342531478	0.000842194	0.000935151	CCDC50
cg25699417_RPL3P8	-0.316536691	0.0008422	0.000935151	RPL3P8
cg05799088_LINC01247	-0.302585502	0.000842202	0.000935151	LINC01247
cg05799088_LINC01795	-0.302585502	0.000842202	0.000935151	LINC01795
cg07091544_PRRX2-AS1	-0.309657148	0.000842202	0.000935151	PRRX2-AS1
cg04936325_DAPK1	-0.295942284	0.000842206	0.000935151	DAPK1
cg01879757_LMX1A-AS1	-0.390276084	0.000842206	0.000935151	LMX1A-AS1
cg09755512_RGR	-0.292739736	0.000842207	0.000935151	RGR
cg01416479_SYNDIG1	-0.29439914	0.000842207	0.000935151	SYNDIG1
cg10893014_CD1D	0.314567784	0.000842208	0.000935151	CD1D
cg23024553_PSMC2P1	-0.288761738	0.00084221	0.000935151	PSMC2P1
cg23475480_PTPRS	-0.300061696	0.00084221	0.000935151	PTPRS
cg17777432_RNU6-836P	0.348320501	0.000842212	0.000935151	RNU6-836P
cg08859787_PYGB	-0.288853771	0.000842214	0.000935151	PYGB
cg06952660_CRAMP1	-0.370068056	0.000842223	0.000935159	CRAMP1
cg16575821_ACSL6-AS1	-0.289519633	0.000842227	0.000935161	ACSL6-AS1
cg02675432_CERS2	0.297803998	0.000842229	0.000935161	CERS2
cg25040746_ANHX	-0.342290978	0.00084223	0.000935161	ANHX
cg09227800_SUGT1	-0.323837745	0.000842232	0.000935161	SUGT1
cg08229224_ANP32E	-0.362065588	0.000842238	0.000935163	ANP32E
cg10973043_RPS4XP9	-0.312461529	0.000842238	0.000935163	RPS4XP9
cg10801331_MTCO1P54	-0.298427705	0.000842239	0.000935163	MTCO1P54
cg11134437_OR4F3	-0.392309421	0.000842242	0.000935164	OR4F3
cg20260904_LRP1	-0.299058743	0.000842243	0.000935164	LRP1
cg23290207_KIF3A	0.292377772	0.000842249	0.000935166	KIF3A
cg05279229_MCF2L	-0.294716448	0.000842249	0.000935166	MCF2L
cg10981598_LIPC	0.292760996	0.000842251	0.000935166	LIPC
cg16581747_RSPH1	-0.362886758	0.000842252	0.000935166	RSPH1
cg14214834_NKX2-6	-0.29869268	0.000842255	0.000935168	NKX2-6
cg11345330_CERS3	-0.358710794	0.000842263	0.000935172	CERS3
cg16189873_RPL17P20	-0.331071083	0.000842264	0.000935172	RPL17P20
cg27459981_MTBP	0.333868077	0.000842264	0.000935172	MTBP
cg19224164_RNU7-185P	0.34174321	0.000842278	0.000935181	RNU7-185P
cg02443896_IQCH	-0.382482418	0.00084228	0.000935181	IQCH
cg11555335_CST9L	-0.297765834	0.000842281	0.000935181	CST9L
cg02703870_COPS7A	-0.348595319	0.000842281	0.000935181	COPS7A
cg13203009_SEC14L4	-0.358357915	0.000842282	0.000935181	SEC14L4
cg06777189_YIPF7	-0.290589505	0.000842284	0.000935182	YIPF7
cg14587401_CSPG5	0.310787141	0.000842286	0.000935182	CSPG5
cg06881398_TESK1	-0.30587532	0.000842294	0.000935184	TESK1
cg00507815_APOLD1	-0.300220495	0.000842294	0.000935184	APOLD1
cg08426938_GNPNAT1	-0.311926552	0.000842295	0.000935184	GNPNAT1
cg23475480_REEP4	-0.303179314	0.000842295	0.000935184	REEP4
cg00384264_LAP3	-0.315018455	0.000842298	0.000935185	LAP3
cg04470905_GALNT9	0.285360456	0.000842302	0.000935188	GALNT9
cg20267322_KRTAP4-6	-0.324693056	0.000842306	0.000935191	KRTAP4-6
cg12877532_MPEG1	-0.29336972	0.000842312	0.000935191	MPEG1
cg10654648_OR4Q3	-0.308657154	0.000842313	0.000935191	OR4Q3
cg27372654_CCL17	-0.33616602	0.000842314	0.000935191	CCL17
cg17431460_WDR4	-0.304143396	0.000842315	0.000935191	WDR4
cg00199007_SLC38A10	-0.307005012	0.000842316	0.000935191	SLC38A10
cg08172177_DAPL1	-0.329261972	0.000842319	0.000935193	DAPL1
cg27157122_GLRX3P2	-0.496512062	0.000842323	0.000935196	GLRX3P2
cg22007578_CLCA4-AS1	0.292293966	0.000842331	0.000935199	CLCA4-AS1
cg02160684_ARRDC2	-0.306388099	0.000842331	0.000935199	ARRDC2
cg09227800_TCTN3	-0.322376323	0.000842335	0.000935199	TCTN3
cg22965079_NPPB	0.350701319	0.000842336	0.000935199	NPPB
cg12600337_BST1	-0.343663833	0.000842336	0.000935199	BST1
cg09223563_ART3	-0.304977413	0.000842339	0.000935199	ART3
cg26318251_SCN10A	-0.33283538	0.000842339	0.000935199	SCN10A
cg18158658_PGM2	-0.356562639	0.00084234	0.000935199	PGM2
cg20121803_GSC2	0.285271193	0.000842343	0.0009352	GSC2
cg11998497_CAV3	-0.398659603	0.000842348	0.000935203	CAV3
cg16048647_CPE	-0.371098727	0.000842354	0.000935207	CPE
cg27459981_NACA	0.330328486	0.000842354	0.000935207	NACA
cg21832144_GJD4	-0.315067751	0.000842357	0.000935208	GJD4
cg11900509_TRPC7	-0.313612373	0.00084236	0.000935209	TRPC7
cg25325723_LINC01509	-0.284004981	0.000842363	0.000935211	LINC01509
cg15042047_LINC00574	-0.349970746	0.000842366	0.000935212	LINC00574
cg21737632_DYNC2I2	0.385091273	0.000842371	0.000935212	DYNC2I2
cg02711245_MUC7	-0.291699773	0.000842372	0.000935212	MUC7
cg11558633_MRPS21P2	0.411053426	0.000842373	0.000935212	MRPS21P2
cg11893511_PHF2	-0.359524957	0.000842375	0.000935212	PHF2
cg05154833_HNRNPA1P2	-0.291806822	0.000842375	0.000935212	HNRNPA1P2
cg12675670_KIF28P	-0.364004774	0.000842383	0.000935218	KIF28P
cg06820975_BOC	0.366724824	0.000842384	0.000935218	BOC
cg00534626_SIGLEC11	-0.332528456	0.00084239	0.000935219	SIGLEC11
cg02368812_FSCN1	-0.296090491	0.00084239	0.000935219	FSCN1
cg04485371_OR6E1P	-0.300456177	0.000842392	0.000935219	OR6E1P
cg06496454_ZNF726	-0.375793959	0.000842393	0.000935219	ZNF726
cg25588120_C7orf33	-0.289856629	0.000842394	0.000935219	C7orf33
cg00535538_HLA-DQB2	-0.340034766	0.000842396	0.000935219	HLA-DQB2
cg26378518_CCT6B	-0.498885286	0.0008424	0.00093522	CCT6B
cg18714448_TNNT2	0.370220221	0.000842403	0.000935221	TNNT2
cg23816594_CDCA4P1	-0.284856912	0.000842406	0.000935222	CDCA4P1
cg22298088_ANPEP	-0.303069852	0.000842411	0.000935226	ANPEP
cg16549694_ADGRL1	-0.437265555	0.000842415	0.000935228	ADGRL1
cg25395304_HIVEP2	-0.296756488	0.000842419	0.000935228	HIVEP2
cg06752779_ZNF660	-0.294532152	0.000842419	0.000935228	ZNF660
cg03119028_SNORA36B	0.291769669	0.00084242	0.000935228	SNORA36B
cg23742872_CAMK2A	-0.310913577	0.000842422	0.000935229	CAMK2A
cg01329362_NDUFA5P4	-0.338425451	0.000842427	0.000935232	NDUFA5P4
cg20821980_STAC	-0.303849567	0.000842431	0.000935234	STAC
cg24171294_PAF1	-0.31477048	0.000842434	0.000935234	PAF1
cg27501748_SLC35F1	-0.300256473	0.000842434	0.000935234	SLC35F1
cg15339249_TCL1B	-0.404404179	0.000842437	0.000935235	TCL1B
cg07979752_WDR24	0.411874607	0.000842441	0.000935237	WDR24
cg23710890_C4orf46	-0.39494188	0.000842443	0.000935238	C4orf46
cg23291158_FAM209A	-0.302191295	0.000842448	0.000935242	FAM209A
cg08301173_RN7SL273P	-0.307862602	0.000842456	0.000935249	RN7SL273P
cg00218134_RRP7BP	-0.321694079	0.000842462	0.000935253	RRP7BP
cg19787076_IMMT	-0.301316954	0.000842476	0.000935266	IMMT
cg14557787_SLC16A7	-0.296587456	0.000842479	0.000935266	SLC16A7
cg13264811_ANXA9	0.327520615	0.000842481	0.000935266	ANXA9
cg24836826_HDGFL1	-0.302218227	0.000842483	0.000935266	HDGFL1
cg16655291_KRT39	-0.320270433	0.000842484	0.000935266	KRT39
cg16177647_RPS23P1	-0.372386211	0.000842488	0.000935266	RPS23P1
cg18771537_PRG3	0.313508031	0.000842489	0.000935266	PRG3
cg21759874_TMEM63C	0.36864004	0.00084249	0.000935266	TMEM63C
cg06757548_UMLILO	0.361648251	0.00084249	0.000935266	UMLILO
cg07571734_PPDPF	-0.321170535	0.000842494	0.000935269	PPDPF
cg16181973_EHD2	-0.309581097	0.000842497	0.00093527	EHD2
cg20047904_LINC01804	-0.352978074	0.000842502	0.000935273	LINC01804
cg22530144_RNU6-338P	0.399307589	0.000842503	0.000935273	RNU6-338P
cg02849345_MYRF	0.343514521	0.000842509	0.000935277	MYRF
cg03023681_IER3IP1	-0.335458686	0.000842515	0.00093528	IER3IP1
cg06878664_RPS17P7	-0.380340823	0.000842515	0.00093528	RPS17P7
cg14786880_SNORD57	-0.360243614	0.000842517	0.000935281	SNORD57
cg14260773_THAP12P3	-0.311158654	0.000842521	0.000935283	THAP12P3
cg13692482_RPS24P7	-0.328299108	0.000842526	0.000935287	RPS24P7
cg18095452_RNY4P3	-0.330706617	0.000842529	0.000935288	RNY4P3
cg04498418_SLC37A4	-0.44766754	0.000842536	0.000935294	SLC37A4
cg05472380_HNRNPA1P42	-0.284160328	0.000842543	0.000935299	HNRNPA1P42
cg03659680_LINC01639	-0.406697415	0.000842548	0.000935302	LINC01639
cg09167875_LINC00400	-0.324036574	0.000842551	0.000935302	LINC00400
cg13916261_ELL2	0.364125083	0.000842551	0.000935302	ELL2
cg16263615_RNY1P15	-0.423140892	0.000842552	0.000935302	RNY1P15
cg03388786_LINC00303	0.344334709	0.000842559	0.000935307	LINC00303
cg02481442_PCDHA5	-0.37006428	0.000842567	0.000935315	PCDHA5
cg26860604_SMIM11P1	-0.291298422	0.000842582	0.000935329	SMIM11P1
cg23383887_BCL2L1-AS1	-0.312195961	0.000842591	0.000935333	BCL2L1-AS1
cg20444209_TRIM65	0.335647128	0.000842591	0.000935333	TRIM65
cg00204065_CMA1	-0.295203388	0.000842591	0.000935333	CMA1
cg19952435_MFSD4B	0.376752614	0.000842594	0.000935334	MFSD4B
cg04084126_SOX13	0.352782033	0.000842597	0.000935334	SOX13
cg17896927_LDHAP3	0.303258412	0.000842597	0.000935334	LDHAP3
cg04527761_ZNF483	-0.389756809	0.000842599	0.000935334	ZNF483
cg11156873_MRTFA-AS1	-0.294477268	0.000842601	0.000935334	MRTFA-AS1
cg05767455_RNU6-269P	0.327671485	0.000842602	0.000935334	RNU6-269P
cg11821302_SPTLC2	-0.324073992	0.000842608	0.000935337	SPTLC2
cg10389371_KRTAP25-1	-0.306412506	0.000842609	0.000935337	KRTAP25-1
cg07890839_TDO2	-0.402939722	0.000842614	0.00093534	TDO2
cg01293277_SLC45A4	-0.315422013	0.000842616	0.00093534	SLC45A4
cg01807317_RNU6-746P	-0.317630584	0.000842618	0.00093534	RNU6-746P
cg15658784_RPL7L1P3	0.302565454	0.000842618	0.00093534	RPL7L1P3
cg12284789_SV2C	-0.36872943	0.000842621	0.000935341	SV2C
cg10662221_NPSR1	0.307307765	0.000842629	0.000935348	NPSR1
cg08055490_RNU6-747P	-0.328165514	0.000842632	0.000935349	RNU6-747P
cg16231923_TRIM65	0.354799437	0.000842636	0.000935349	TRIM65
cg04150429_TRPC7	0.332487956	0.000842636	0.000935349	TRPC7
cg18554074_SSC5D	0.41210086	0.000842641	0.000935352	SSC5D
cg13797425_IBSP	0.329268481	0.000842642	0.000935352	IBSP
cg08060936_DPY19L1P1	-0.324760575	0.000842646	0.000935355	DPY19L1P1
cg05926928_MTND2P19	0.291926868	0.000842652	0.000935358	MTND2P19
cg05918733_C2CD4C	-0.307171605	0.000842653	0.000935358	C2CD4C
cg17154605_NDFIP2-AS1	-0.323082379	0.000842655	0.000935358	NDFIP2-AS1
cg22108143_PRXL2B	-0.376135581	0.00084266	0.000935362	PRXL2B
cg09322432_REXO1L1P	-0.410438609	0.000842665	0.000935366	REXO1L1P
cg18686576_RPL7AP66	0.306889501	0.000842666	0.000935366	RPL7AP66
cg17281658_HELT	-0.296501656	0.000842668	0.000935366	HELT
cg01684255_EPHA2	-0.303990678	0.000842673	0.000935369	EPHA2
cg27028038_CSF2RBP1	-0.386761467	0.000842676	0.000935369	CSF2RBP1
cg07912401_PPP1R14BP2	-0.356595418	0.000842677	0.000935369	PPP1R14BP2
cg18361467_TMTC2	-0.311602846	0.00084268	0.000935369	TMTC2
cg17365391_UBA52P5	0.385962926	0.00084268	0.000935369	UBA52P5
cg21806090_AGPS	0.302044057	0.000842683	0.000935369	AGPS
cg03752932_ATP13A1	-0.366283125	0.000842684	0.000935369	ATP13A1
cg06621919_CNGA1	-0.29100632	0.00084269	0.000935374	CNGA1
cg12356249_PRR5L	-0.283039816	0.000842703	0.000935386	PRR5L
cg26250129_FBRSL1	-0.305183642	0.000842715	0.000935398	FBRSL1
cg13229245_TPR	0.293633717	0.000842718	0.000935398	TPR
cg18830282_LTBP4	-0.306069742	0.000842719	0.000935398	LTBP4
cg06952660_CHST14	-0.363799167	0.000842734	0.000935413	CHST14
cg23251299_LINC01410	0.320151163	0.000842737	0.000935413	LINC01410
cg24429037_RNU6-324P	-0.328488655	0.000842738	0.000935413	RNU6-324P
cg27375966_AOPEP	-0.417695915	0.000842751	0.000935424	AOPEP
cg12877532_SCYL2	-0.301185972	0.000842751	0.000935424	SCYL2
cg14803632_HNRNPA1P60	-0.322998715	0.000842754	0.000935425	HNRNPA1P60
cg00171290_C10orf55	-0.299811527	0.000842758	0.000935428	C10orf55
cg15628518_VSNL1	-0.336744586	0.000842767	0.000935436	VSNL1
cg22538778_CRYZP1	-0.297359265	0.000842773	0.000935441	CRYZP1
cg03329597_MIR2113	0.303283091	0.000842777	0.000935443	MIR2113
cg21373145_BAAT	-0.464144139	0.000842781	0.000935445	BAAT
cg11376872_MIR548J	-0.30739135	0.000842782	0.000935445	MIR548J
cg26250129_CYB5R3	-0.307054144	0.000842788	0.000935448	CYB5R3
cg15411736_CELP	-0.284717752	0.000842794	0.000935452	CELP
cg15251010_SMC2	-0.351958592	0.000842798	0.000935455	SMC2
cg12237289_DEPTOR	0.299230383	0.000842811	0.000935463	DEPTOR
cg05240166_RAPGEF5	-0.396337838	0.000842812	0.000935463	RAPGEF5
cg24969888_APOA2	-0.315127558	0.000842814	0.000935463	APOA2
cg05862039_NFIX	0.306415824	0.000842814	0.000935463	NFIX
cg13262723_INO80B	-0.371720561	0.000842814	0.000935463	INO80B
cg25871427_RNU6-1051P	-0.348264485	0.00084282	0.000935465	RNU6-1051P
cg25064854_TRPC2	-0.306493225	0.000842821	0.000935465	TRPC2
cg06952660_HSF1	-0.373146337	0.000842824	0.000935465	HSF1
cg11130915_MICD	0.387672395	0.000842824	0.000935465	MICD
cg11202824_CALHM3	-0.317256262	0.000842828	0.000935468	CALHM3
cg13728604_ZNF251	0.318087442	0.000842832	0.00093547	ZNF251
cg02930701_MTCYBP42	-0.329078843	0.000842837	0.000935473	MTCYBP42
cg09612852_OR14A2	-0.288912017	0.000842838	0.000935473	OR14A2
cg09480417_DNAJC19P4	-0.311891237	0.00084284	0.000935474	DNAJC19P4
cg09227800_MSL1	-0.318471489	0.000842844	0.000935476	MSL1
cg10880661_PPARD	-0.312596237	0.000842847	0.000935477	PPARD
cg03248837_RPL7P37	-0.426918636	0.000842853	0.000935482	RPL7P37
cg12359832_RNPEPL1	-0.30396601	0.000842856	0.000935484	RNPEPL1
cg11110036_PAX1	-0.315514058	0.000842859	0.000935484	PAX1
cg04055843_RPL23AP66	-0.442718732	0.000842863	0.000935484	RPL23AP66
cg15797223_PAQR7	0.362198691	0.000842864	0.000935484	PAQR7
cg01612891_TRMU	-0.363557957	0.000842864	0.000935484	TRMU
cg18867698_PIEZO1P2	-0.373472215	0.00084287	0.000935487	PIEZO1P2
cg27069691_RNU6-45P	-0.35118303	0.00084287	0.000935487	RNU6-45P
cg27459981_RAB28	0.333451583	0.000842875	0.000935491	RAB28
cg24656207_PYCR3	0.316969462	0.000842879	0.000935492	PYCR3
cg10880661_ZNF142	-0.308704014	0.00084288	0.000935492	ZNF142
cg16143544_MAB21L2	-0.305276015	0.000842884	0.000935495	MAB21L2
cg13360263_OOEP-AS1	-0.332427049	0.000842888	0.000935498	OOEP-AS1
cg15143998_ZNF362	-0.301653129	0.000842895	0.000935503	ZNF362
cg12944418_NKX2-8	-0.308233125	0.000842899	0.000935505	NKX2-8
cg20952901_TFPI	0.309567115	0.000842903	0.000935508	TFPI
cg23197837_VWFP1	-0.302184569	0.00084291	0.000935514	VWFP1
cg14063347_ITPKC	-0.302045592	0.000842918	0.000935519	ITPKC
cg00619628_TOM1L2	-0.305472152	0.000842919	0.000935519	TOM1L2
cg07424927_BOD1L2	0.288573466	0.000842921	0.00093552	BOD1L2
cg22635676_H1-0	0.30802826	0.00084293	0.000935527	H1-0
cg09482780_CNN2P8	-0.319725606	0.000842931	0.000935527	CNN2P8
cg06767552_MEMO1P1	0.407571819	0.000842933	0.000935527	MEMO1P1
cg05868023_TTLL8	0.294414805	0.000842937	0.00093553	TTLL8
cg21673338_MAML2	-0.339927456	0.000842943	0.000935534	MAML2
cg00512739_MRPL42P2	0.384756284	0.000842944	0.000935534	MRPL42P2
cg08471588_MTATP6P29	-0.372480644	0.000842963	0.000935551	MTATP6P29
cg24050109_LCNL1	-0.325062215	0.000842963	0.000935551	LCNL1
cg14168295_KCNE2	-0.303803344	0.000842966	0.000935551	KCNE2
cg15406420_TMEM71	-0.35330561	0.000842969	0.000935551	TMEM71
cg20225678_NDUFB4P1	-0.277582528	0.00084297	0.000935551	NDUFB4P1
cg24525457_ENKUR	0.288341354	0.00084297	0.000935551	ENKUR
cg24171294_CNNM3	-0.312858457	0.000842977	0.000935555	CNNM3
cg01686736_SPINT5P	-0.291834017	0.000842977	0.000935555	SPINT5P
cg23661483_HOXB2	-0.299487559	0.000842986	0.000935557	HOXB2
cg04478428_LRRIQ1	0.300368848	0.000842986	0.000935557	LRRIQ1
cg20131013_KATNBL1P6	-0.414874517	0.000842986	0.000935557	KATNBL1P6
cg01485708_NPSR1	-0.297926517	0.000842988	0.000935557	NPSR1
cg16339745_LINC01206	-0.360143531	0.000842989	0.000935557	LINC01206
cg27030245_LRAT	0.285686742	0.00084299	0.000935557	LRAT
cg00582524_CASKIN2	-0.32152021	0.000842997	0.000935563	CASKIN2
cg15812976_USP36	-0.311956659	0.000843007	0.000935572	USP36
cg17201960_MTND4LP16	-0.311810801	0.000843012	0.000935575	MTND4LP16
cg19472786_ATP5MC2P3	-0.318554931	0.000843015	0.000935575	ATP5MC2P3
cg05563033_IQUB	0.336878314	0.000843015	0.000935575	IQUB
cg12721163_SNORD6	-0.41757671	0.000843018	0.000935577	SNORD6
cg17839232_HNRNPA1P47	-0.296691578	0.000843021	0.000935577	HNRNPA1P47
cg17372378_SLC19A2	-0.364608817	0.000843027	0.000935581	SLC19A2
cg19060760_RPS16	-0.30488517	0.000843028	0.000935581	RPS16
cg04279695_UBA7	0.323232558	0.000843032	0.000935581	UBA7
cg09802433_MOS	-0.299484361	0.000843034	0.000935581	MOS
cg06695812_DYNAP	-0.462317548	0.000843034	0.000935581	DYNAP
cg05740567_PCDH1	-0.304701253	0.000843036	0.000935581	PCDH1
cg00066022_AMN	0.31669539	0.000843038	0.000935581	AMN
cg01169413_RPL31P44	-0.344656123	0.000843038	0.000935581	RPL31P44
cg19427276_MGP	-0.366981694	0.000843055	0.000935597	MGP
cg26926221_DDX5	-0.411006311	0.000843056	0.000935597	DDX5
cg01385018_IGHV1-24	0.294590253	0.000843061	0.000935597	IGHV1-24
cg11950994_NAGPA	-0.370422744	0.000843061	0.000935597	NAGPA
cg19285799_P2RX2	-0.341901189	0.000843061	0.000935597	P2RX2
cg16932012_ATP13A5	0.378667989	0.000843066	0.000935599	ATP13A5
cg17114767_TMEM63C	-0.304443743	0.000843067	0.000935599	TMEM63C
cg18452169_ABLIM3	-0.307301207	0.000843069	0.000935599	ABLIM3
cg26883974_OR2V2	0.514961384	0.000843081	0.00093561	OR2V2
cg19586889_KMT2E-AS1	0.313812288	0.000843086	0.00093561	KMT2E-AS1
cg14155246_TBC1D28	-0.299145059	0.000843086	0.00093561	TBC1D28
cg12273284_TIPIN	0.323562595	0.000843087	0.00093561	TIPIN
cg16171687_CELF6	-0.298000275	0.000843088	0.00093561	CELF6
cg23224396_SELENOV	0.390777885	0.000843089	0.00093561	SELENOV
cg06858185_RNU6-125P	-0.392618285	0.000843091	0.00093561	RNU6-125P
cg00438885_LCNL1	-0.3159921	0.000843096	0.00093561	LCNL1
cg26926221_LINC01564	-0.410328624	0.000843096	0.00093561	LINC01564
cg07850274_AGTPBP1	-0.330611487	0.000843096	0.00093561	AGTPBP1
cg26384803_FNIP1	-0.350600342	0.000843108	0.000935621	FNIP1
cg18888655_UBTD1	-0.303019128	0.000843116	0.000935628	UBTD1
cg24305584_FAM111B	0.304300074	0.000843118	0.000935628	FAM111B
cg09774124_KCTD5P1	-0.297918798	0.000843124	0.000935633	KCTD5P1
cg04072177_IL11RA	-0.301311215	0.000843126	0.000935633	IL11RA
cg21560722_VN1R10P	-0.301166146	0.000843131	0.000935637	VN1R10P
cg05186161_GNB4	0.343773011	0.000843133	0.000935637	GNB4
cg13527872_LIN7A	0.346921313	0.000843137	0.000935638	LIN7A
cg10039163_RNU6-1093P	-0.287583657	0.000843138	0.000935638	RNU6-1093P
cg08698035_RNU6-490P	-0.352223698	0.00084314	0.000935638	RNU6-490P
cg16655291_MAL2	-0.318937961	0.000843141	0.000935638	MAL2
cg18849725_ACTP1	-0.309583467	0.000843145	0.00093564	ACTP1
cg22871801_VSTM2L	0.35240791	0.000843146	0.00093564	VSTM2L
cg11367421_ACTC1	-0.373339283	0.000843151	0.000935643	ACTC1
cg01034367_C1QTNF12	-0.313889014	0.00084316	0.000935649	C1QTNF12
cg15353666_C1QTNF12	-0.35368782	0.000843161	0.000935649	C1QTNF12
cg15251010_RNU6-294P	-0.358328184	0.000843162	0.000935649	RNU6-294P
cg08919180_HMGN2P27	0.458873782	0.000843164	0.00093565	HMGN2P27
cg00709948_RILPL1	0.339259374	0.000843167	0.000935651	RILPL1
cg05260346_SNORA10B	-0.317251345	0.00084317	0.000935652	SNORA10B
cg24304928_GUF1	-0.31232135	0.000843171	0.000935652	GUF1
cg12353589_SNORD115-38	-0.314653325	0.000843174	0.000935652	SNORD115-38
cg25319337_SVOPL	-0.287796052	0.000843176	0.000935653	SVOPL
cg09162333_SLC35C1	-0.329905039	0.000843182	0.000935657	SLC35C1
cg00637482_BICRA	0.311840818	0.000843183	0.000935657	BICRA
cg25861660_FBXL20	-0.352406081	0.000843188	0.000935659	FBXL20
cg09588157_LINC02088	-0.292057713	0.00084319	0.000935659	LINC02088
cg08380311_RN7SL851P	0.305604027	0.000843193	0.000935659	RN7SL851P
cg15452182_NKX2-8	-0.301101289	0.000843193	0.000935659	NKX2-8
cg03077645_SPEM2	-0.351170874	0.000843194	0.000935659	SPEM2
cg17232322_GPR89B	-0.347806999	0.000843197	0.00093566	GPR89B
cg19586889_LAD1	0.309047362	0.000843203	0.000935666	LAD1
cg05194316_LINC02805	-0.297757196	0.00084321	0.000935668	LINC02805
cg10215110_OTOF	0.311615789	0.000843213	0.000935668	OTOF
cg09227800_MTMR2	-0.321844459	0.000843213	0.000935668	MTMR2
cg15001471_SPATA31B1P	-0.326874255	0.000843215	0.000935668	SPATA31B1P
cg09179485_IZUMO1	0.425768266	0.000843215	0.000935668	IZUMO1
cg24281267_RXFP3	0.297250684	0.000843218	0.000935668	RXFP3
cg21822187_MEGF6	0.374972098	0.000843219	0.000935668	MEGF6
cg07905199_MANEALP1	-0.290778117	0.00084322	0.000935668	MANEALP1
cg24312537_BICRA	-0.298881147	0.000843223	0.000935668	BICRA
cg07832337_KNCN	0.291994016	0.000843225	0.000935668	KNCN
cg26482585_SNORD115-16	0.298788262	0.000843226	0.000935668	SNORD115-16
cg09027601_FN3K	0.355848063	0.000843228	0.000935668	FN3K
cg00038503_PNMT	0.330986916	0.00084323	0.000935668	PNMT
cg27245817_EIF5	-0.314976975	0.000843232	0.000935668	EIF5
cg06252523_NPRL3	-0.365070624	0.000843234	0.000935668	NPRL3
cg26610808_MS4A10	-0.430827578	0.000843242	0.000935668	MS4A10
cg03179052_C1orf87	-0.305667961	0.000843246	0.000935668	C1orf87
cg07485723_EIF4HP2	0.275932403	0.000843247	0.000935668	EIF4HP2
cg09227800_MRPL42	-0.321197955	0.000843247	0.000935668	MRPL42
cg02568347_COX6B1P7	-0.36135542	0.00084325	0.000935668	COX6B1P7
cg02568347_RNU6-827P	-0.36135542	0.00084325	0.000935668	RNU6-827P
cg02568347_MTCO2P8	-0.36135542	0.00084325	0.000935668	MTCO2P8
cg02568347_SNORD115-30	-0.36135542	0.00084325	0.000935668	SNORD115-30
cg02568347_KRTAP4-7	-0.36135542	0.00084325	0.000935668	KRTAP4-7
cg24605553_TMEM234	0.342208987	0.000843251	0.000935668	TMEM234
cg22621745_CHRDL2	0.379146189	0.000843254	0.000935668	CHRDL2
cg03033996_RNA5SP104	-0.336926312	0.000843255	0.000935668	RNA5SP104
cg15633679_CD248	-0.364532001	0.000843257	0.000935668	CD248
cg07890549_SLC45A1	0.357842346	0.000843257	0.000935668	SLC45A1
cg04077164_NCOR2	-0.300399388	0.000843264	0.00093567	NCOR2
cg06743283_SCD5	-0.300336694	0.000843264	0.00093567	SCD5
cg22454022_AHDC1	0.358515965	0.000843266	0.00093567	AHDC1
cg20114053_DPY19L2P4	-0.37579138	0.000843266	0.00093567	DPY19L2P4
cg23307143_SLC16A14P1	-0.322786009	0.000843273	0.000935675	SLC16A14P1
cg16271481_ABCB10	-0.312021952	0.000843279	0.000935679	ABCB10
cg16108059_MIR595	-0.344997417	0.00084328	0.000935679	MIR595
cg03098826_CD274	-0.297922859	0.000843281	0.000935679	CD274
cg08894280_SIRPA	-0.310047364	0.000843286	0.00093568	SIRPA
cg00666820_PGLYRP3	-0.296414695	0.000843287	0.00093568	PGLYRP3
cg24413597_TLCD2	0.351859785	0.000843288	0.00093568	TLCD2
cg06437703_FTCDNL1	0.354361849	0.00084329	0.00093568	FTCDNL1
cg15542496_TNFSF18	-0.315734687	0.000843291	0.00093568	TNFSF18
cg07381806_UBE2E1-AS1	0.324894195	0.000843298	0.000935685	UBE2E1-AS1
cg09156598_ANAPC5	-0.397020068	0.000843299	0.000935685	ANAPC5
cg16436181_RN7SL812P	-0.305041126	0.000843301	0.000935685	RN7SL812P
cg19449260_BPIFB2	0.374666122	0.000843304	0.000935686	BPIFB2
cg11291003_OSBPL1A	-0.319462683	0.000843313	0.000935692	OSBPL1A
cg22078459_TDG	-0.334522931	0.000843318	0.000935692	TDG
cg16374999_RNASEH1P2	0.453349841	0.000843319	0.000935692	RNASEH1P2
cg14222432_FXYD2	-0.330187634	0.00084332	0.000935692	FXYD2
cg00732589_LTBP3	-0.308114278	0.000843321	0.000935692	LTBP3
cg13875403_RNU6-204P	-0.385253202	0.000843321	0.000935692	RNU6-204P
cg21178568_SEPTIN14P3	-0.371859666	0.000843322	0.000935692	SEPTIN14P3
cg00263619_ARHGEF4	-0.316405835	0.000843323	0.000935692	ARHGEF4
cg01148039_CICP6	-0.293006314	0.000843328	0.000935695	CICP6
cg04004768_B4GALNT1	-0.300268957	0.00084333	0.000935696	B4GALNT1
cg18687588_NCF1C	-0.290900395	0.000843341	0.000935702	NCF1C
cg04887089_LINC02088	0.359712263	0.000843341	0.000935702	LINC02088
cg18740665_SEMA4C	-0.308150748	0.000843342	0.000935702	SEMA4C
cg03743462_TOMM22P5	-0.316136214	0.000843351	0.000935705	TOMM22P5
cg15281051_BMS1P22	-0.293253235	0.000843351	0.000935705	BMS1P22
cg00569101_KLK8	-0.296703366	0.000843351	0.000935705	KLK8
cg23348107_RAB6B	-0.376064889	0.000843355	0.000935707	RAB6B
cg20354552_DYNLL1P3	0.322732303	0.000843363	0.000935708	DYNLL1P3
cg10973241_RNU4-41P	-0.298423951	0.000843365	0.000935708	RNU4-41P
cg00232388_KCNK12	-0.315158164	0.000843365	0.000935708	KCNK12
cg24996565_ACADM	0.308164159	0.000843366	0.000935708	ACADM
cg07326620_BEGAIN	-0.303506376	0.000843366	0.000935708	BEGAIN
cg17741818_ZNF962P	0.298176497	0.000843366	0.000935708	ZNF962P
cg14668447_CHCHD7	-0.400956812	0.00084337	0.000935709	CHCHD7
cg16919093_RN7SL333P	-0.33210863	0.000843371	0.000935709	RN7SL333P
cg19765834_PRKAR2B-AS1	-0.295551801	0.000843372	0.000935709	PRKAR2B-AS1
cg10492858_CASKIN1	-0.30074848	0.000843375	0.00093571	CASKIN1
cg16068812_RPL23AP66	-0.356249003	0.000843381	0.000935714	RPL23AP66
cg05070626_IL1RAP	0.35200187	0.000843382	0.000935714	IL1RAP
cg20273656_CICP26	-0.299451207	0.000843388	0.000935718	CICP26
cg11015634_PRM3	-0.303294541	0.000843389	0.000935718	PRM3
cg16964439_CCNG1	-0.325231108	0.000843396	0.000935721	CCNG1
cg01824284_LINC01547	-0.292523243	0.000843396	0.000935721	LINC01547
cg20653106_SLX1B	-0.298809469	0.000843405	0.000935727	SLX1B
cg20540806_KIAA1671-AS1	0.291131247	0.000843406	0.000935727	KIAA1671-AS1
cg12974773_RNU6-1032P	-0.288449084	0.000843407	0.000935727	RNU6-1032P
cg12488096_JPH2	0.408754312	0.000843408	0.000935727	JPH2
cg09977852_SLC35D3	0.310281107	0.00084341	0.000935727	SLC35D3
cg00171290_GATA6	-0.308836498	0.000843412	0.000935727	GATA6
cg13088253_ADAM10	-0.300745196	0.000843414	0.000935727	ADAM10
cg04858164_NCOR2	-0.294264153	0.000843421	0.000935732	NCOR2
cg01780009_FCRLA	0.321902355	0.000843421	0.000935732	FCRLA
cg07207099_SET	0.289374055	0.000843423	0.000935732	SET
cg11687389_TRAJ6	-0.282735499	0.000843426	0.000935733	TRAJ6
cg03820640_ATP5MC1P1	0.371949586	0.00084343	0.000935735	ATP5MC1P1
cg20229920_SOX18	-0.308985916	0.000843433	0.000935735	SOX18
cg11119525_FRS3	-0.44132358	0.000843434	0.000935735	FRS3
cg25040746_IGHJ3	-0.355789676	0.000843435	0.000935735	IGHJ3
cg26975587_LIPC	-0.36800157	0.000843441	0.000935738	LIPC
cg12163800_RPL15P2	-0.300583582	0.000843443	0.000935738	RPL15P2
cg05780543_RNF26	0.314142377	0.000843445	0.000935738	RNF26
cg17096979_OR52E6	-0.314390815	0.000843446	0.000935738	OR52E6
cg23983887_CDHR1	0.321191095	0.000843447	0.000935738	CDHR1
cg26329715_TNK2	-0.316317954	0.000843448	0.000935738	TNK2
cg24831391_RN7SL570P	-0.306171629	0.000843458	0.000935745	RN7SL570P
cg03891843_LINC00971	-0.293240542	0.00084346	0.000935745	LINC00971
cg07416455_RNU6-696P	-0.31563891	0.000843461	0.000935745	RNU6-696P
cg04229294_RPS27P12	-0.361279418	0.000843461	0.000935745	RPS27P12
cg19092163_ZAR1	-0.369848311	0.000843465	0.000935745	ZAR1
cg10417809_RPL37P1	0.318295723	0.000843465	0.000935745	RPL37P1
cg11364964_ACTG2	-0.293396646	0.000843467	0.000935745	ACTG2
cg01722343_MIR887	0.295471169	0.000843469	0.000935745	MIR887
cg23949265_KCNC4	-0.346635017	0.000843474	0.000935746	KCNC4
cg26913306_FAM240C	0.363696722	0.000843476	0.000935746	FAM240C
cg07295550_NPM1P13	-0.335512888	0.000843477	0.000935746	NPM1P13
cg16627759_PAQR9	-0.30056157	0.000843478	0.000935746	PAQR9
cg27245817_EXOC6B	-0.3211322	0.000843479	0.000935746	EXOC6B
cg16167452_FN3K	-0.385977838	0.000843483	0.000935749	FN3K
cg22318551_RNU6-230P	-0.312970311	0.000843485	0.000935749	RNU6-230P
cg14311085_CTU1	-0.364196191	0.000843491	0.000935749	CTU1
cg21178568_IFIT1B	0.382190926	0.000843496	0.000935749	IFIT1B
cg08285570_AMIGO2	-0.370374849	0.000843497	0.000935749	AMIGO2
cg19952435_BLOC1S3	-0.372375936	0.000843502	0.000935749	BLOC1S3
cg02820445_RPL34P3	-0.37538702	0.000843506	0.000935749	RPL34P3
cg01053087_VN2R19P	0.299836869	0.000843506	0.000935749	VN2R19P
cg21806090_ARHGAP42	0.300146896	0.000843508	0.000935749	ARHGAP42
cg05186161_GPATCH2	0.350348026	0.000843509	0.000935749	GPATCH2
cg12356249_SNORA15B-1	-0.295963248	0.000843512	0.000935749	SNORA15B-1
cg08574629_SPATA21	-0.387148867	0.000843514	0.000935749	SPATA21
cg07131604_TRIM60P19	-0.304617942	0.000843515	0.000935749	TRIM60P19
cg27475875_POMGNT1	0.339448651	0.000843518	0.000935749	POMGNT1
cg04194055_MIR1302-6	-0.299657454	0.000843518	0.000935749	MIR1302-6
cg04590464_VANGL2	0.364569138	0.000843519	0.000935749	VANGL2
cg03005781_ST8SIA2	-0.290953592	0.000843521	0.000935749	ST8SIA2
cg10530063_UGT2B25P	0.298863035	0.000843521	0.000935749	UGT2B25P
cg14206615_TMEM135	-0.415509057	0.000843523	0.000935749	TMEM135
cg21018156_OR2A41P	-0.368200809	0.000843523	0.000935749	OR2A41P
cg00935234_GLP2R	-0.304088995	0.000843524	0.000935749	GLP2R
cg09156598_MICU2	-0.392181967	0.000843524	0.000935749	MICU2
cg03239386_RSL24D1P11	-0.44552947	0.000843524	0.000935749	RSL24D1P11
cg15074728_LINC01951	-0.304736591	0.000843524	0.000935749	LINC01951
cg24605553_CCR6	0.340957595	0.000843534	0.000935759	CCR6
cg06730002_WNK2	0.316343099	0.000843537	0.00093576	WNK2
cg14326991_FBXL21P	-0.312548496	0.00084354	0.000935761	FBXL21P
cg09174502_OR5BB1P	-0.380784297	0.000843542	0.000935761	OR5BB1P
cg11993171_HIGD2AP1	-0.298022269	0.000843548	0.000935766	HIGD2AP1
ch.12.1017720R_COBL	0.428805179	0.000843554	0.00093577	COBL
cg11690666_RNF26	-0.303949382	0.000843555	0.00093577	RNF26
cg13362012_XKR6	-0.273849585	0.000843557	0.00093577	XKR6
cg18896458_SHD	-0.284413329	0.000843563	0.000935775	SHD
cg26376241_CDH23-AS1	0.35400693	0.000843566	0.000935775	CDH23-AS1
cg15411736_CSF2RB	-0.281144525	0.000843581	0.000935791	CSF2RB
cg20810503_GPX2	-0.283807281	0.000843584	0.000935792	GPX2
cg11258452_HSP90AB7P	-0.333955694	0.000843597	0.000935803	HSP90AB7P
cg07263012_GSTM5P1	-0.31507469	0.000843598	0.000935803	GSTM5P1
cg24171294_BCS1L	-0.315163178	0.000843599	0.000935803	BCS1L
cg11478335_NIPA2P1	-0.360398444	0.000843607	0.000935806	NIPA2P1
cg16792066_CCN3	0.298766195	0.000843608	0.000935806	CCN3
cg03386509_AGPAT2	-0.303390686	0.00084361	0.000935806	AGPAT2
cg26329715_HSPG2	-0.312457361	0.00084361	0.000935806	HSPG2
cg10737898_RNU6-490P	-0.467267599	0.000843611	0.000935806	RNU6-490P
cg12852285_C5orf24	-0.358614581	0.000843616	0.00093581	C5orf24
cg17141237_RNU6-501P	0.419353524	0.00084362	0.000935812	RNU6-501P
cg06032500_ZNF385A	-0.325605498	0.000843632	0.00093582	ZNF385A
cg17421623_EEF1B2P6	-0.493060967	0.000843634	0.00093582	EEF1B2P6
cg07110166_OR4F6	-0.304264357	0.000843634	0.00093582	OR4F6
cg09830308_CENPQ	0.29936174	0.000843634	0.00093582	CENPQ
cg23426633_PPIAP63	0.360318078	0.000843639	0.000935823	PPIAP63
cg11800379_TMEM14B	-0.335958707	0.000843643	0.000935824	TMEM14B
cg05153416_BRWD1P3	0.406329899	0.000843643	0.000935824	BRWD1P3
cg21316771_RNU2-71P	-0.318232714	0.000843661	0.000935842	RNU2-71P
cg24166966_PFDN4	-0.428055521	0.000843664	0.000935844	PFDN4
cg02711976_RPL7P34	0.350164272	0.000843667	0.000935844	RPL7P34
cg20313696_RAB42	-0.29534497	0.000843669	0.000935844	RAB42
cg10723869_PSMB1	-0.308165646	0.000843671	0.000935844	PSMB1
cg16653138_LINC00311	-0.305376163	0.000843672	0.000935844	LINC00311
cg12522870_AIRE	-0.33355118	0.000843677	0.000935848	AIRE
cg01640590_SRRM1P2	0.371186388	0.000843682	0.000935849	SRRM1P2
cg12273284_CDNF	0.323885594	0.000843684	0.000935849	CDNF
cg20695805_RASGRP3	0.289527028	0.000843685	0.000935849	RASGRP3
cg16435644_GORASP2	0.378192342	0.000843687	0.000935849	GORASP2
cg02350039_RNU6-82P	-0.385609062	0.000843687	0.000935849	RNU6-82P
cg16181973_INCENP	-0.304078305	0.00084369	0.00093585	INCENP
cg12020396_LRRC36	0.320708392	0.000843692	0.00093585	LRRC36
cg21792134_ADAM15	-0.298258414	0.000843696	0.00093585	ADAM15
cg17365391_PLGRKT	-0.391208681	0.000843696	0.00093585	PLGRKT
cg00879685_OR4S1	-0.294404507	0.000843697	0.00093585	OR4S1
cg06051619_CHRNB3	0.299405855	0.000843708	0.00093586	CHRNB3
cg17454173_IBTK	-0.335773761	0.00084371	0.000935861	IBTK
cg18391514_NANOGP6	-0.29432945	0.000843715	0.000935861	NANOGP6
cg07190763_ALMS1	0.337868099	0.000843715	0.000935861	ALMS1
cg00582524_POM121B	-0.327581598	0.000843717	0.000935861	POM121B
cg15541606_TAC3	0.325626204	0.000843718	0.000935861	TAC3
cg03453279_NFIX	0.361188289	0.000843726	0.000935869	NFIX
cg14703553_MUCL3	-0.331328278	0.000843729	0.000935869	MUCL3
cg20653106_TF	-0.311994022	0.000843731	0.00093587	TF
cg19586889_FAM83H	0.320427996	0.000843744	0.000935877	FAM83H
cg18142322_RNF39	-0.334435382	0.000843747	0.000935877	RNF39
cg13565400_TAS1R3	0.31414395	0.000843751	0.000935877	TAS1R3
cg19653415_RPL23AP74	-0.292817143	0.000843754	0.000935877	RPL23AP74
cg11674404_ZNF460	-0.287613419	0.000843756	0.000935877	ZNF460
cg17603288_OR2AQ1P	-0.312936008	0.000843756	0.000935877	OR2AQ1P
cg22593669_CNOT4P1	0.291046153	0.000843756	0.000935877	CNOT4P1
cg09022213_KPTN	0.328792872	0.000843759	0.000935877	KPTN
cg21050001_KRT36	-0.297461131	0.00084376	0.000935877	KRT36
cg16092069_TRIM51BP	-0.286673823	0.00084376	0.000935877	TRIM51BP
cg06449486_NUTM1	0.317293993	0.00084377	0.000935877	NUTM1
cg15072634_RNU6-627P	-0.300911914	0.00084377	0.000935877	RNU6-627P
cg15072634_RNU1-76P	-0.300911914	0.00084377	0.000935877	RNU1-76P
cg15072634_LINC01626	-0.300911914	0.00084377	0.000935877	LINC01626
cg15072634_FABP12P1	-0.300911914	0.00084377	0.000935877	FABP12P1
cg15072634_DEFB128	-0.300911914	0.00084377	0.000935877	DEFB128
cg00879685_MUC21	-0.290049277	0.00084378	0.000935877	MUC21
cg20727187_RPL17P19	0.351505139	0.00084378	0.000935877	RPL17P19
cg25149516_VGLL2	-0.308190604	0.00084378	0.000935877	VGLL2
cg25149516_MTND2P6	-0.308190604	0.00084378	0.000935877	MTND2P6
cg25149516_MYMK	-0.308190604	0.00084378	0.000935877	MYMK
cg25149516_LINC02629	-0.308190604	0.00084378	0.000935877	LINC02629
cg25149516_ANKRD30BP1	-0.308190604	0.00084378	0.000935877	ANKRD30BP1
cg23024553_MPC1	-0.297674325	0.000843782	0.000935877	MPC1
cg18158658_ACAT2	-0.360683451	0.00084379	0.000935884	ACAT2
cg12852285_RRAS2	-0.355734028	0.000843794	0.000935887	RRAS2
cg13012110_LINC00494	-0.422422081	0.000843798	0.000935887	LINC00494
cg15768753_RNU6-1275P	-0.368701378	0.000843798	0.000935887	RNU6-1275P
cg16037947_TOM1L2	0.343734928	0.000843799	0.000935887	TOM1L2
cg09774124_COQ4	0.301082765	0.000843808	0.000935892	COQ4
cg03591123_RPL7AP51	-0.279821203	0.000843808	0.000935892	RPL7AP51
cg09107912_ZNF526	-0.355423945	0.000843814	0.000935892	ZNF526
cg02938032_KRT18P24	-0.305727075	0.000843817	0.000935892	KRT18P24
cg00066022_RTKN	0.321608432	0.000843818	0.000935892	RTKN
cg18580450_KLK6	-0.306942059	0.000843818	0.000935892	KLK6
cg06757548_SETP10	0.371554383	0.000843819	0.000935892	SETP10
cg03575641_LINC01644	-0.396986232	0.00084382	0.000935892	LINC01644
cg13689801_RNVU1-33	0.318396916	0.000843821	0.000935892	RNVU1-33
cg22801868_DUTP8	0.290158878	0.000843822	0.000935892	DUTP8
cg21221054_LCNL1	-0.295589041	0.00084383	0.000935899	LCNL1
cg13728604_NCSTN	0.317211032	0.000843836	0.000935903	NCSTN
cg24281267_EVC	0.299246912	0.000843838	0.000935903	EVC
cg04299170_USF2	0.30411229	0.000843839	0.000935903	USF2
cg08742095_TRIM29	-0.303241845	0.000843841	0.000935904	TRIM29
cg02917143_LMOD1	-0.298458107	0.000843847	0.000935908	LMOD1
cg17372378_CHAC1	0.369004591	0.000843856	0.000935916	CHAC1
cg11988679_ADAM15	-0.305164509	0.000843859	0.000935916	ADAM15
cg24133297_GATA3-AS1	0.430632297	0.000843859	0.000935916	GATA3-AS1
cg10880661_CLTB	-0.309282707	0.000843861	0.000935916	CLTB
cg08854979_FN3K	-0.310937368	0.000843872	0.000935926	FN3K
cg19586698_TRIM62	-0.291823029	0.00084388	0.000935933	TRIM62
cg26926221_ZBED5	-0.408282611	0.000843893	0.000935943	ZBED5
cg09303150_PROM2	-0.316792911	0.000843893	0.000935943	PROM2
cg00066022_RPS6KA1	0.322556489	0.000843896	0.000935943	RPS6KA1
cg17656939_RNU6-584P	-0.351597417	0.000843898	0.000935943	RNU6-584P
cg19307851_USP36	-0.305934794	0.000843899	0.000935943	USP36
cg11291003_FAM200B	-0.345348777	0.0008439	0.000935943	FAM200B
cg07489153_GPRACR	0.332179617	0.000843902	0.000935943	GPRACR
cg17627654_OR5M4P	0.300480913	0.000843906	0.000935946	OR5M4P
cg05563033_TRIM2	0.34041148	0.000843909	0.000935946	TRIM2
cg15353666_ABCB9	-0.346443459	0.000843909	0.000935946	ABCB9
cg19952435_MMP24OS	-0.377086305	0.000843919	0.000935955	MMP24OS
cg13401386_RNA5SP393	-0.300694868	0.000843922	0.000935955	RNA5SP393
cg21878149_NUMBL	-0.308407979	0.000843923	0.000935955	NUMBL
cg12397254_TMEM262	-0.292835288	0.000843928	0.000935955	TMEM262
cg01023242_PRSS33	-0.296714068	0.000843928	0.000935955	PRSS33
cg08438705_SVOPL	-0.310048543	0.000843929	0.000935955	SVOPL
cg00470469_TSPAN5	-0.295520974	0.000843937	0.000935963	TSPAN5
cg26681770_COL18A1-AS2	-0.298934319	0.000843948	0.000935971	COL18A1-AS2
cg06214007_HNRNPA1P39	-0.39180074	0.000843948	0.000935971	HNRNPA1P39
cg24996565_RAB28	0.309801452	0.000843958	0.000935977	RAB28
cg13019502_CST11	0.392678122	0.000843958	0.000935977	CST11
cg10520070_HNRNPA1P64	-0.386830467	0.000843959	0.000935977	HNRNPA1P64
cg00199007_C19orf53	-0.304724941	0.000843962	0.000935977	C19orf53
cg12666727_HOXC10	0.310870202	0.000843962	0.000935977	HOXC10
cg00381473_LINC00408	-0.347574746	0.000843969	0.000935983	LINC00408
cg18701685_MIR604	0.299263339	0.000843976	0.000935987	MIR604
cg13889630_RPL7AP4	-0.29236061	0.00084398	0.000935987	RPL7AP4
cg11619434_DGLUCY	-0.300805743	0.00084398	0.000935987	DGLUCY
cg06793967_CLUHP5	-0.265433314	0.000843981	0.000935987	CLUHP5
cg07163687_CDHR1	0.342329133	0.000843982	0.000935987	CDHR1
cg07485723_RNA5SP68	0.289555431	0.000843995	0.000936	RNA5SP68
cg16034541_ACSL6-AS1	-0.303528137	0.000844	0.000936003	ACSL6-AS1
cg06591273_HERC5	-0.291688065	0.000844004	0.000936003	HERC5
cg17552116_ABCA2	0.311205217	0.000844006	0.000936003	ABCA2
cg18517266_SPAM1	0.329791201	0.000844007	0.000936003	SPAM1
cg10321460_FOXR1	0.368663501	0.000844009	0.000936003	FOXR1
cg00218134_C11orf68	-0.31917871	0.000844011	0.000936003	C11orf68
cg12877532_WDR89	-0.30137573	0.000844012	0.000936003	WDR89
cg23983887_SLC17A7	0.325697028	0.000844012	0.000936003	SLC17A7
cg25588120_ZEB1-AS1	-0.286287285	0.00084402	0.000936009	ZEB1-AS1
cg10100117_HOXA5	-0.303329914	0.000844023	0.000936009	HOXA5
cg15509969_SFRP1	0.270874921	0.000844024	0.000936009	SFRP1
cg02355304_SLC35E2A	-0.326867202	0.000844025	0.000936009	SLC35E2A
cg04378385_RPS15P9	0.343722337	0.000844029	0.000936011	RPS15P9
cg07571734_LINC02875	-0.309249627	0.000844036	0.000936017	LINC02875
cg07052624_ALG1L6P	0.366798353	0.00084405	0.000936031	ALG1L6P
cg27475875_ID1	0.330914682	0.000844054	0.000936033	ID1
cg12359832_RPL5P19	-0.294673231	0.00084406	0.000936037	RPL5P19
cg24230904_BICRA	-0.31349484	0.000844061	0.000936037	BICRA
cg05201777_CAV3	-0.295423851	0.000844071	0.000936046	CAV3
cg01481646_NPSR1	0.386739998	0.000844074	0.000936048	NPSR1
cg23661483_HMGN3P1	0.28953172	0.000844076	0.000936048	HMGN3P1
cg21200382_TUBB1	0.332160803	0.000844078	0.000936048	TUBB1
cg10530063_MEOX1	0.279797941	0.00084408	0.000936048	MEOX1
cg25540816_VANGL2	0.404204652	0.000844084	0.00093605	VANGL2
cg11575912_GADD45B	-0.37541114	0.000844086	0.000936051	GADD45B
cg13797425_LINC00184	0.330997619	0.000844088	0.000936051	LINC00184
cg04738355_SOX17	-0.321755099	0.000844092	0.000936051	SOX17
cg23947043_CASKIN1	-0.31258788	0.000844095	0.000936051	CASKIN1
cg17372378_DYNAP	-0.375552495	0.000844096	0.000936051	DYNAP
cg26286565_LOXL4	-0.291839234	0.000844101	0.000936051	LOXL4
cg12774454_IGHJ2	-0.321015663	0.000844104	0.000936051	IGHJ2
cg17896072_GPRIN1	-0.323152713	0.000844104	0.000936051	GPRIN1
cg14026485_CEACAM21	-0.368831977	0.000844105	0.000936051	CEACAM21
cg02216951_SIAH2	0.371434176	0.000844107	0.000936051	SIAH2
cg20040765_KCNAB1	0.416773314	0.000844108	0.000936051	KCNAB1
cg08084984_SLPI	0.305081434	0.00084411	0.000936051	SLPI
cg22168087_CRIP3	0.273198007	0.000844111	0.000936051	CRIP3
cg09162333_CDRT15P3	-0.334695702	0.000844111	0.000936051	CDRT15P3
cg04097131_TNKS1BP1	-0.301393642	0.000844117	0.000936054	TNKS1BP1
cg05898482_TRGV11	0.307916803	0.000844117	0.000936054	TRGV11
cg23402337_LTBP4	-0.313684162	0.000844121	0.000936056	LTBP4
cg04279695_RNF44	0.321115142	0.000844123	0.000936057	RNF44
cg14669863_EPO	0.296128165	0.000844126	0.000936058	EPO
cg14584450_RPS3AP32	-0.300172399	0.000844129	0.00093606	RPS3AP32
cg16237262_FAM13A	0.333672011	0.000844134	0.000936063	FAM13A
cg13311549_CPT2	0.34031261	0.000844137	0.000936064	CPT2
cg17431460_RNU6-901P	-0.297547597	0.000844144	0.000936069	RNU6-901P
cg00218134_MRPL11	-0.319395491	0.000844145	0.000936069	MRPL11
cg22877570_VN1R25P	0.28866967	0.000844148	0.00093607	VN1R25P
cg24301930_GLRX3P2	0.30970212	0.000844157	0.000936079	GLRX3P2
cg26543311_RNU6-939P	-0.318363059	0.00084417	0.00093609	RNU6-939P
cg13014295_RTN4R	-0.339661509	0.000844184	0.000936104	RTN4R
cg27459981_FBXO3	0.331311623	0.000844205	0.000936126	FBXO3
cg08285943_SNORD54	0.36645	0.000844209	0.000936127	SNORD54
cg04981623_CST8	-0.302222495	0.00084421	0.000936127	CST8
cg09162333_NSUN5P1	-0.337151222	0.000844214	0.00093613	NSUN5P1
cg12877532_METTL21A	-0.305809837	0.000844224	0.000936139	METTL21A
cg27030245_SOS2	0.29602861	0.000844228	0.000936141	SOS2
cg23816594_VPS26AP1	-0.296384536	0.000844239	0.00093615	VPS26AP1
cg02858625_CUBNP2	-0.301919965	0.00084424	0.00093615	CUBNP2
cg16391801_VWFP1	-0.286992707	0.000844248	0.000936158	VWFP1
cg09965679_FAM86C2P	0.359787936	0.00084425	0.000936158	FAM86C2P
cg09451159_KRTAP5-8	-0.301063932	0.000844261	0.000936168	KRTAP5-8
cg01028000_NPHS1	-0.301071113	0.000844265	0.00093617	NPHS1
cg07850274_RPS15AP28	-0.326831508	0.00084427	0.000936174	RPS15AP28
cg02064368_LRRC69	-0.393259693	0.000844279	0.00093618	LRRC69
cg13311549_NAXE	0.34024219	0.000844279	0.00093618	NAXE
cg23686086_MIR663B	0.427527815	0.000844285	0.000936181	MIR663B
cg14246227_LINC02041	-0.309338203	0.000844285	0.000936181	LINC02041
cg17018422_ARRDC3	0.279985657	0.000844285	0.000936181	ARRDC3
cg01665243_CPHL1P	0.334604503	0.000844291	0.000936182	CPHL1P
cg03854071_OR6F1	-0.400380386	0.000844292	0.000936182	OR6F1
cg22168087_CD27-AS1	0.299117715	0.000844293	0.000936182	CD27-AS1
cg00256632_SLC35F3	-0.294146422	0.000844293	0.000936182	SLC35F3
cg09227800_PTPN4	-0.322860277	0.000844299	0.000936184	PTPN4
cg24326223_RNU6-487P	-0.372997099	0.000844302	0.000936184	RNU6-487P
cg15812976_TRIP10	-0.304855827	0.000844303	0.000936184	TRIP10
cg03033996_RNU6-1248P	-0.338957961	0.000844304	0.000936184	RNU6-1248P
cg04198854_GPR78	-0.308594435	0.000844304	0.000936184	GPR78
cg17372378_RNU6-460P	-0.377181139	0.000844309	0.000936188	RNU6-460P
cg10520070_RAB30	-0.384649577	0.000844312	0.000936188	RAB30
cg01178818_OR2L1P	-0.290606859	0.000844315	0.000936188	OR2L1P
cg21200382_E2F3-IT1	0.335779068	0.000844316	0.000936188	E2F3-IT1
cg23034799_CGNL1	0.295089184	0.000844318	0.000936188	CGNL1
cg03820640_SRRM1P2	0.369660986	0.000844318	0.000936188	SRRM1P2
cg00006771_HNRNPA1P39	-0.364560869	0.000844329	0.000936196	HNRNPA1P39
cg20315554_BLOC1S3	-0.318620953	0.000844329	0.000936196	BLOC1S3
cg23882019_LRRC70	0.353072607	0.000844331	0.000936196	LRRC70
cg21856015_SPATA31B1P	-0.35768084	0.000844335	0.000936199	SPATA31B1P
cg10787600_GLULP4	-0.294475311	0.000844339	0.000936201	GLULP4
cg11131576_DRD5P2	-0.307534617	0.00084434	0.000936201	DRD5P2
cg11674404_ZFYVE1	-0.286421253	0.000844344	0.000936203	ZFYVE1
cg08455267_FXYD2	0.349643098	0.000844351	0.000936208	FXYD2
cg21133255_FLII	-0.309590863	0.000844353	0.000936208	FLII
cg26759296_PON2	-0.314896252	0.000844354	0.000936208	PON2
cg02234216_UBE2T	0.349766904	0.000844362	0.000936213	UBE2T
cg20983125_PDCL3P6	-0.305668075	0.000844363	0.000936213	PDCL3P6
cg09736391_PMM1	-0.353086165	0.000844366	0.000936213	PMM1
cg27256177_BLVRA	0.323998464	0.000844366	0.000936213	BLVRA
cg11886220_BMS1P12	-0.309875388	0.000844372	0.000936217	BMS1P12
cg05388840_AKAP1	-0.308229501	0.000844373	0.000936217	AKAP1
cg25855415_PHACTR3-AS1	-0.335775988	0.000844378	0.000936217	PHACTR3-AS1
cg00666820_TSSK6	-0.301071008	0.000844379	0.000936217	TSSK6
cg14412184_LDHC	-0.304307273	0.00084438	0.000936217	LDHC
cg08324397_GPR153	-0.321100706	0.000844381	0.000936217	GPR153
cg22108143_VARS2	-0.374768542	0.000844381	0.000936217	VARS2
cg16387742_MYO5BP3	-0.31949086	0.000844386	0.000936219	MYO5BP3
cg19271242_PDE1B	-0.331263586	0.000844389	0.000936221	PDE1B
cg08285570_KCND3	-0.38807931	0.000844393	0.000936223	KCND3
cg21903920_WNT4	-0.302527175	0.000844395	0.000936223	WNT4
cg13714644_CALHM3	-0.288621983	0.000844397	0.000936223	CALHM3
cg10279395_KIF17	-0.333292262	0.000844398	0.000936223	KIF17
cg02234216_CDR2L	-0.346414543	0.000844405	0.00093623	CDR2L
cg25713657_SNORA80B	-0.341025509	0.000844423	0.000936247	SNORA80B
cg13044693_KLHL21	-0.38868393	0.000844427	0.000936249	KLHL21
cg06115039_GPR148	-0.296988432	0.000844431	0.000936251	GPR148
cg22087659_SLC25A17	0.296542624	0.000844432	0.000936251	SLC25A17
cg13079150_RN7SKP48	-0.300001335	0.000844436	0.000936251	RN7SKP48
cg15541606_SOCS5P3	0.328487117	0.000844437	0.000936251	SOCS5P3
cg22268718_NDUFAF7	0.385900589	0.000844437	0.000936251	NDUFAF7
cg24682073_RNU1-94P	-0.294780335	0.000844445	0.000936255	RNU1-94P
cg25472353_MIR134	0.281071777	0.000844445	0.000936255	MIR134
cg04876127_TPSB2	-0.298099971	0.000844447	0.000936255	TPSB2
cg11202824_SOX13	-0.328259502	0.000844448	0.000936255	SOX13
cg23591669_LGALS7	-0.3123035	0.000844453	0.000936259	LGALS7
cg23487414_GLIS1	0.388292753	0.000844459	0.000936262	GLIS1
cg16115588_SORCS2	-0.419519772	0.00084446	0.000936262	SORCS2
cg06215923_GLRX3P2	-0.495479734	0.000844464	0.000936262	GLRX3P2
cg19647370_PGA4	-0.411349573	0.000844465	0.000936262	PGA4
cg14339668_SLCO1A2	-0.290515565	0.000844466	0.000936262	SLCO1A2
cg24711512_RN7SKP103	-0.320305862	0.000844467	0.000936262	RN7SKP103
cg14138801_RNU6-901P	-0.313999875	0.000844469	0.000936262	RNU6-901P
cg00473045_EDAR	-0.413483453	0.000844472	0.000936262	EDAR
cg07190763_FAM83E	-0.338513892	0.000844472	0.000936262	FAM83E
cg02724374_NUTM2HP	-0.29052975	0.000844475	0.000936262	NUTM2HP
cg16140565_UCN2	-0.311940551	0.000844476	0.000936262	UCN2
cg15747993_POM121L4P	0.349988101	0.000844479	0.000936263	POM121L4P
cg10548700_GNAT2	0.291785105	0.000844497	0.000936282	GNAT2
cg00199007_YIPF3	-0.306795302	0.0008445	0.000936283	YIPF3
cg06362514_TRBV4-2	-0.299310185	0.000844502	0.000936283	TRBV4-2
cg10880661_MLF2	-0.308261004	0.000844513	0.000936291	MLF2
cg09227800_AKTIP	-0.318441701	0.000844513	0.000936291	AKTIP
cg19483581_GOT1L1	-0.367800665	0.000844515	0.000936291	GOT1L1
cg07499288_IGLJ7	0.296986894	0.000844516	0.000936291	IGLJ7
cg15099537_ADRB3	-0.301062749	0.000844519	0.000936292	ADRB3
cg13527872_FAM221A	0.349442235	0.000844522	0.000936294	FAM221A
cg15574461_RPS19P7	-0.330912776	0.000844525	0.000936295	RPS19P7
cg01824284_MIRLET7BHG	-0.291103898	0.000844529	0.000936297	MIRLET7BHG
cg15712577_RPL38P2	-0.297057251	0.000844531	0.000936297	RPL38P2
cg10904293_COL8A1	-0.316794742	0.000844534	0.000936298	COL8A1
cg00270291_FXN	0.296801314	0.000844534	0.000936298	FXN
cg13468961_ZNF703	-0.330599515	0.000844541	0.000936299	ZNF703
cg14579235_COL11A2P1	-0.317734555	0.000844542	0.000936299	COL11A2P1
cg07777008_ANKRD30BP3	0.326734621	0.000844542	0.000936299	ANKRD30BP3
cg01244006_TLK2P1	-0.347040052	0.000844545	0.000936299	TLK2P1
cg26250129_TMEM134	-0.302011852	0.000844545	0.000936299	TMEM134
cg00154829_COX4I2	-0.321133448	0.000844547	0.0009363	COX4I2
cg25795456_RNA5SP435	0.316820488	0.000844551	0.000936301	RNA5SP435
cg17365391_FBXL16	0.383563488	0.000844552	0.000936301	FBXL16
cg04510815_HOXB-AS2	-0.326333241	0.000844553	0.000936301	HOXB-AS2
cg17958291_NBEAL2	-0.347617073	0.000844557	0.000936302	NBEAL2
cg21806090_PEX12	0.303526718	0.000844558	0.000936302	PEX12
cg21731721_PAG1	0.324083438	0.000844561	0.000936303	PAG1
cg23024553_OSBP	-0.300533991	0.000844564	0.000936303	OSBP
cg13370086_GSTA5	-0.293725981	0.000844566	0.000936303	GSTA5
cg07190763_PPP1R42	0.333217987	0.000844567	0.000936303	PPP1R42
cg07850274_ZNF569	-0.334732247	0.00084457	0.000936303	ZNF569
cg13434714_SPC24	0.317796925	0.00084457	0.000936303	SPC24
cg24349631_ZMAT4	0.308402789	0.000844575	0.000936307	ZMAT4
cg23933252_LINC01705	0.373720432	0.000844583	0.000936313	LINC01705
cg10149013_LINC01090	-0.293672846	0.000844585	0.000936313	LINC01090
cg21243631_POM121B	0.357140616	0.000844585	0.000936313	POM121B
cg17366173_NT5DC3	-0.303092794	0.000844588	0.000936313	NT5DC3
cg05992185_KANK4	-0.376481965	0.000844589	0.000936313	KANK4
cg11366701_LINC01433	0.359755555	0.000844592	0.000936314	LINC01433
cg13468961_LIN9	0.328030357	0.0008446	0.00093632	LIN9
cg13957457_COL17A1	-0.287150949	0.000844601	0.00093632	COL17A1
cg11911060_FAM72A	-0.327862676	0.000844607	0.000936324	FAM72A
cg11619434_RASSF1	-0.306098566	0.000844608	0.000936324	RASSF1
cg25871427_USP17L24	-0.332483903	0.000844611	0.000936324	USP17L24
cg07715621_IFNL1	-0.304795729	0.000844612	0.000936324	IFNL1
cg23441018_CYP2C18	0.395966219	0.000844618	0.00093633	CYP2C18
cg24289553_MIR125B2	-0.283654859	0.000844625	0.000936335	MIR125B2
cg24525457_RPL35AP33	0.288694835	0.000844635	0.000936344	RPL35AP33
cg24728770_RP1	-0.299702	0.000844637	0.000936344	RP1
cg20267322_IGLV2-11	-0.317278686	0.000844639	0.000936344	IGLV2-11
cg10288502_CSGALNACT1	-0.283074644	0.00084464	0.000936344	CSGALNACT1
cg14371107_OR51T1	0.316342986	0.000844643	0.000936345	OR51T1
cg03764791_OLFML2A	-0.358724914	0.000844645	0.000936346	OLFML2A
cg03835987_CPM	-0.328563973	0.00084465	0.000936348	CPM
cg27650212_BANF2	0.335203239	0.000844651	0.000936348	BANF2
cg20952901_EMC10	-0.320435158	0.000844658	0.000936354	EMC10
cg02004499_RPA3P2	0.273902342	0.000844662	0.000936357	RPA3P2
cg10967430_TNIP3	-0.289262554	0.000844666	0.000936359	TNIP3
cg15726318_NR1H4	0.294106174	0.000844668	0.000936359	NR1H4
cg02590715_MIR548U	-0.335419548	0.000844671	0.00093636	MIR548U
cg21689511_CDC42	-0.385566061	0.000844675	0.00093636	CDC42
cg02724374_ZNF734P	-0.293319382	0.000844676	0.00093636	ZNF734P
cg26353006_TGM1	0.309003088	0.000844678	0.00093636	TGM1
cg08860190_PRR4	-0.36772284	0.000844679	0.00093636	PRR4
cg20695805_E2F2	0.281136777	0.000844679	0.00093636	E2F2
cg22503024_IGHV3-43	-0.297213483	0.000844683	0.000936361	IGHV3-43
cg23426633_MIR7-3	-0.352125253	0.000844684	0.000936361	MIR7-3
cg27045396_KLF17	0.308760667	0.00084469	0.000936366	KLF17
cg14668447_TSNAX	-0.396981015	0.000844692	0.000936366	TSNAX
cg01750885_MIR610	0.454258099	0.000844695	0.000936367	MIR610
cg12349317_PDE6H	-0.404475867	0.000844702	0.000936373	PDE6H
cg14521435_AHNAK2	-0.313091623	0.000844704	0.000936373	AHNAK2
cg26916936_RPL31P13	0.361545765	0.00084471	0.000936378	RPL31P13
cg01621249_NOTCH3	-0.301744323	0.000844713	0.00093638	NOTCH3
cg04728840_PRDM15	-0.36817988	0.000844722	0.000936386	PRDM15
cg25633099_ELANE	-0.294146654	0.000844723	0.000936386	ELANE
cg21737632_LIN7B	0.385487865	0.000844725	0.000936386	LIN7B
cg20229920_TESK1	-0.309963279	0.000844726	0.000936386	TESK1
cg05201287_C6orf141	-0.314555854	0.000844731	0.000936389	C6orf141
cg23247274_TMEM185B	-0.307946297	0.000844741	0.000936394	TMEM185B
cg05070626_PWWP2B	-0.349300645	0.000844743	0.000936394	PWWP2B
cg02357623_ERCC2	-0.373115312	0.000844744	0.000936394	ERCC2
cg04833819_YY1P2	-0.294957116	0.000844747	0.000936394	YY1P2
cg04833819_SPTLC1P3	-0.294957116	0.000844747	0.000936394	SPTLC1P3
cg05450979_SMUG1	-0.297568594	0.000844747	0.000936394	SMUG1
cg21133255_PAK4	-0.308478444	0.000844747	0.000936394	PAK4
cg16029260_OR4F4	-0.374705183	0.000844751	0.000936394	OR4F4
cg18459152_MRLN	-0.376455459	0.000844753	0.000936394	MRLN
cg11538389_ANAPC13	-0.293362878	0.000844755	0.000936394	ANAPC13
cg08828819_EEF1A1P12	0.303386093	0.000844755	0.000936394	EEF1A1P12
cg16007508_EPHB3	-0.298274543	0.000844767	0.000936402	EPHB3
cg14506029_GPR153	-0.287656477	0.000844768	0.000936402	GPR153
cg10414466_PPP2R2DP1	-0.294265639	0.000844768	0.000936402	PPP2R2DP1
cg14623735_TMEM71	-0.336685927	0.000844769	0.000936402	TMEM71
cg11154349_MMP8	-0.404864254	0.000844772	0.000936404	MMP8
cg06889339_TSPO	-0.334940858	0.000844776	0.000936405	TSPO
cg02155360_SNORD115-34	-0.408655425	0.000844785	0.000936412	SNORD115-34
cg17830140_ATAD5	-0.298979944	0.000844787	0.000936412	ATAD5
cg09315614_WNT3A	0.321282204	0.000844788	0.000936412	WNT3A
cg13812702_ACTBP7	-0.341665742	0.00084479	0.000936412	ACTBP7
cg07970040_TM4SF1	0.31948031	0.00084479	0.000936412	TM4SF1
cg26867200_RNU6-1068P	-0.303376737	0.000844796	0.000936416	RNU6-1068P
cg03406535_RPL10P16	-0.462495951	0.000844801	0.00093642	RPL10P16
cg16655291_CCDC106	0.321999935	0.000844804	0.000936421	CCDC106
cg15452182_RNPEPL1	-0.309520112	0.000844812	0.000936427	RNPEPL1
cg06771126_NUTM2B	0.365859584	0.000844813	0.000936427	NUTM2B
cg02541251_RNU4-55P	-0.379954989	0.000844817	0.000936428	RNU4-55P
cg12273284_OTOG	0.321943512	0.000844818	0.000936428	OTOG
cg18701685_MIR203A	0.299366063	0.000844837	0.000936448	MIR203A
cg04263379_HHATL	-0.355229779	0.000844842	0.00093645	HHATL
cg04628174_TMA7	-0.440395054	0.000844844	0.00093645	TMA7
cg17121694_PTPN13	-0.284236667	0.000844846	0.00093645	PTPN13
cg17201960_CTSLP6	-0.320265144	0.000844847	0.00093645	CTSLP6
cg19423196_HMGN3P1	-0.38078587	0.000844849	0.000936451	HMGN3P1
cg25795606_IGDCC3	-0.2913703	0.000844855	0.000936453	IGDCC3
cg05884205_FAM86LP	-0.299905242	0.000844861	0.000936453	FAM86LP
cg14417873_CT69	-0.311768078	0.000844861	0.000936453	CT69
cg11593799_RAX	-0.305942767	0.000844862	0.000936453	RAX
cg11421485_HMGN3P1	-0.358491775	0.000844862	0.000936453	HMGN3P1
cg01824284_BICDL2	-0.29804225	0.000844862	0.000936453	BICDL2
cg17552116_XPOTP1	-0.310553959	0.000844866	0.000936454	XPOTP1
cg10932472_LRP5L	-0.313853914	0.000844867	0.000936454	LRP5L
cg25135012_MINAR1	-0.283714205	0.000844868	0.000936454	MINAR1
cg07096305_ZNF772	0.286929496	0.000844871	0.000936455	ZNF772
cg06741645_ATP1A3	0.410091326	0.000844872	0.000936455	ATP1A3
cg00145507_IRX2	0.342903258	0.000844878	0.00093646	IRX2
cg18701685_RNF39	0.302374151	0.000844889	0.000936469	RNF39
cg14792781_ATP5MC1P3	0.374038756	0.000844894	0.000936473	ATP5MC1P3
cg22006392_DEFB122	-0.294461028	0.0008449	0.000936476	DEFB122
cg24413597_PLAC9	-0.337619626	0.0008449	0.000936476	PLAC9
cg15029183_GAMT	-0.294020176	0.000844903	0.000936476	GAMT
cg13920792_RN7SKP74	-0.297393498	0.000844904	0.000936476	RN7SKP74
cg23234634_BRD4	-0.307422729	0.000844907	0.000936478	BRD4
cg24107163_CACNG7	0.411780467	0.000844909	0.000936478	CACNG7
cg14609104_MTATP6P27	-0.291898628	0.000844912	0.000936479	MTATP6P27
cg23767840_DEFA10P	-0.345806323	0.000844914	0.00093648	DEFA10P
cg24118983_TRAV5	-0.298779317	0.00084492	0.000936485	TRAV5
cg10717214_KRTAP9-4	0.368167621	0.000844924	0.000936487	KRTAP9-4
cg12474687_PPIAP87	-0.389064065	0.000844933	0.000936495	PPIAP87
cg13655986_MYF6	-0.315312013	0.000844937	0.000936497	MYF6
cg11872966_RCC2P3	-0.313673256	0.000844942	0.000936499	RCC2P3
cg24304928_PDP2	-0.313737303	0.000844942	0.000936499	PDP2
cg01484971_FAM240C	0.415203485	0.000844945	0.0009365	FAM240C
cg12426214_KCTD14	-0.329024927	0.00084495	0.000936503	KCTD14
cg17372378_SLC45A1	0.371121126	0.000844953	0.000936503	SLC45A1
cg15644305_PHF19	-0.306403168	0.000844954	0.000936503	PHF19
cg26926221_OXSM	-0.403964814	0.000844954	0.000936503	OXSM
cg08069675_SNCG	-0.293937533	0.000844957	0.000936503	SNCG
cg04527761_C2CD5	-0.38836684	0.00084496	0.000936505	C2CD5
cg17121694_MTDH	-0.303612507	0.000844964	0.000936507	MTDH
cg00199007_RAD23A	-0.306968302	0.000844971	0.000936513	RAD23A
cg25588120_SEMA3A	-0.295510092	0.000844975	0.000936515	SEMA3A
cg00475235_NOD1	-0.315529252	0.000844976	0.000936515	NOD1
cg13728604_GM2A	0.292578333	0.000844978	0.000936515	GM2A
cg21560722_RNU6-601P	-0.305176733	0.000844982	0.000936518	RNU6-601P
cg02703870_PRPF19	-0.352146414	0.000844993	0.000936527	PRPF19
cg04077164_BEGAIN	-0.301695072	0.000844995	0.000936527	BEGAIN
cg03023681_ZNF530	-0.3229347	0.000844996	0.000936527	ZNF530
cg20237815_KRT78	-0.285130014	0.000844998	0.000936527	KRT78
cg04678902_GYPA	0.335618617	0.000845001	0.000936529	GYPA
cg07884306_RNU6-950P	-0.30001528	0.000845007	0.000936533	RNU6-950P
cg15157699_BNC2	-0.30397277	0.000845011	0.000936534	BNC2
cg22783940_CDHR1	-0.291873556	0.000845011	0.000936534	CDHR1
cg07390647_CACNA1H	-0.362104749	0.000845013	0.000936534	CACNA1H
cg09086987_MLYCD	-0.420815515	0.000845015	0.000936534	MLYCD
cg19111078_TCEA3	-0.303755509	0.000845019	0.000936535	TCEA3
cg25102279_TRAJ35	-0.289855822	0.00084502	0.000936535	TRAJ35
cg17764715_GPR88	-0.293542094	0.000845021	0.000936535	GPR88
cg14063347_PLEKHH3	-0.289113696	0.000845023	0.000936535	PLEKHH3
cg12877532_RAPGEF2	-0.294833897	0.000845029	0.00093654	RAPGEF2
cg25588120_PRKAA1	-0.292816846	0.000845033	0.000936543	PRKAA1
cg14017077_LILRA1	-0.30526681	0.000845038	0.000936545	LILRA1
cg04810915_MIR548B	-0.296130814	0.00084504	0.000936545	MIR548B
cg00199007_OSBPL6	0.301538005	0.000845042	0.000936545	OSBPL6
cg07353306_PAPSS2	-0.345209876	0.000845045	0.000936545	PAPSS2
cg12606694_RNU5B-2P	0.293189782	0.000845047	0.000936545	RNU5B-2P
cg00199007_MAN1B1	-0.304679029	0.000845049	0.000936545	MAN1B1
cg07190763_RAB11B	-0.340240849	0.000845049	0.000936545	RAB11B
cg25864987_TMEM63C	-0.295592371	0.000845049	0.000936545	TMEM63C
cg10792456_SEC1P	-0.295690888	0.000845061	0.000936551	SEC1P
cg06695812_PCDHB14	-0.414191712	0.000845063	0.000936551	PCDHB14
cg27123256_CISH	-0.283330029	0.000845066	0.000936551	CISH
cg26399937_RNF26	-0.335391387	0.000845068	0.000936551	RNF26
cg21400562_CASP16P	-0.313348591	0.000845069	0.000936551	CASP16P
cg26399937_SP2	-0.33882536	0.000845071	0.000936551	SP2
cg07760544_PTPRS	-0.309860681	0.000845074	0.000936551	PTPRS
cg17556150_RNU6-560P	-0.312455371	0.000845075	0.000936551	RNU6-560P
cg06881398_ZNF385A	-0.302043685	0.000845077	0.000936551	ZNF385A
cg11821302_ARHGAP42	-0.321129487	0.000845077	0.000936551	ARHGAP42
cg01016056_LINC01304	-0.299945358	0.000845077	0.000936551	LINC01304
cg22156534_SLC35F1	-0.34554339	0.000845077	0.000936551	SLC35F1
cg16237565_UBE2V1P11	-0.282797322	0.000845078	0.000936551	UBE2V1P11
cg12008779_GLIS2	0.356388596	0.000845085	0.000936554	GLIS2
cg08324397_SLC27A4	-0.326165659	0.000845085	0.000936554	SLC27A4
cg14646214_SHISA2	-0.372692153	0.000845087	0.000936554	SHISA2
cg15897435_MIR30C1	0.322435242	0.000845092	0.000936554	MIR30C1
cg00127664_RNU6-401P	0.355118148	0.000845092	0.000936554	RNU6-401P
cg14419102_UNC5B	0.389498479	0.000845093	0.000936554	UNC5B
cg13428351_CLCN6	-0.440404295	0.000845095	0.000936554	CLCN6
cg08481336_GPR32	0.405032669	0.000845098	0.000936554	GPR32
cg08548734_LRFN3	0.349731975	0.000845104	0.000936554	LRFN3
cg27613227_GNAS-AS1	0.361105942	0.000845114	0.000936554	GNAS-AS1
cg11156873_SPTBN2	-0.291329012	0.000845116	0.000936554	SPTBN2
cg03637781_RNY4P25	0.288826814	0.000845117	0.000936554	RNY4P25
cg20614067_PRRX2-AS1	-0.306426344	0.000845118	0.000936554	PRRX2-AS1
cg10028884_CTSE	0.340320646	0.00084512	0.000936554	CTSE
cg08886823_SH3RF2	-0.321683117	0.00084512	0.000936554	SH3RF2
cg11167446_TCERG1L-AS1	-0.354512821	0.000845121	0.000936554	TCERG1L-AS1
cg19920084_DUSP28	-0.445710239	0.000845121	0.000936554	DUSP28
cg11328826_SLC35F1	-0.413429653	0.000845125	0.000936554	SLC35F1
cg08976646_MIDEAS	-0.309304586	0.000845126	0.000936554	MIDEAS
cg02673703_GLRA1	-0.310366174	0.00084513	0.000936554	GLRA1
cg22108143_FBXW4	-0.368301377	0.00084513	0.000936554	FBXW4
cg00204782_QRFP	-0.368687711	0.000845132	0.000936554	QRFP
cg07600452_F2	-0.299729412	0.000845133	0.000936554	F2
cg05353102_BMP6	-0.370978067	0.000845135	0.000936554	BMP6
cg25481348_RN7SL132P	-0.317772591	0.000845135	0.000936554	RN7SL132P
cg21860329_TSGA10IP	-0.283401077	0.000845135	0.000936554	TSGA10IP
cg07850274_SECISBP2L	-0.335126813	0.000845135	0.000936554	SECISBP2L
cg02332174_KCNH2	-0.316704145	0.000845136	0.000936554	KCNH2
cg15552461_RUVBL1-AS1	0.390046557	0.000845138	0.000936554	RUVBL1-AS1
cg18638769_LGSN	-0.308006237	0.000845138	0.000936554	LGSN
cg00666820_ZNF500	-0.310356976	0.00084514	0.000936554	ZNF500
cg06771126_HNRNPA1P51	0.373079714	0.00084514	0.000936554	HNRNPA1P51
cg12944418_MAP1LC3BP1	-0.314720692	0.000845143	0.000936554	MAP1LC3BP1
cg14694590_UGT1A12P	-0.308071031	0.000845143	0.000936554	UGT1A12P
cg12473985_RNA5SP52	-0.351439137	0.000845143	0.000936554	RNA5SP52
cg24883009_DNM1P51	-0.324011434	0.000845144	0.000936554	DNM1P51
cg27459981_PDE4D	0.335255615	0.000845152	0.000936558	PDE4D
cg06452518_MTCO2P17	0.350031801	0.000845155	0.000936558	MTCO2P17
cg24996565_SLC36A4	0.311244277	0.000845155	0.000936558	SLC36A4
cg05226335_MTUS2	-0.300014714	0.000845156	0.000936558	MTUS2
cg02426343_OR2U2P	0.27903586	0.000845161	0.000936561	OR2U2P
cg24281267_HIVEP3	0.300047252	0.000845162	0.000936561	HIVEP3
cg07777115_ANKRD29	-0.297414457	0.000845171	0.000936569	ANKRD29
cg25855415_GAL3ST2	0.334950813	0.000845174	0.00093657	GAL3ST2
cg09096476_IGFBP4	-0.309864178	0.000845178	0.000936573	IGFBP4
cg22442897_SALL4P5	-0.350638459	0.000845182	0.000936576	SALL4P5
cg23918905_HSPB6	-0.349418956	0.000845187	0.000936578	HSPB6
cg14526732_RN7SKP143	0.297802621	0.000845188	0.000936578	RN7SKP143
cg05103573_DCAF4L2	-0.299255049	0.000845196	0.000936583	DCAF4L2
cg15961889_SACS	-0.39657424	0.000845196	0.000936583	SACS
cg02926415_XPC-AS1	-0.320263456	0.000845202	0.000936585	XPC-AS1
cg09830308_HSPG2	-0.303025546	0.000845203	0.000936585	HSPG2
cg08424446_TRBV11-1	-0.32296376	0.000845203	0.000936585	TRBV11-1
cg13335048_FBLN2	0.440203011	0.000845205	0.000936585	FBLN2
cg11156873_MRM2	-0.293166199	0.000845208	0.000936585	MRM2
cg21156812_ELF2	-0.307523057	0.000845211	0.000936585	ELF2
cg15747423_THORLNC	-0.400922624	0.000845212	0.000936585	THORLNC
cg00804694_ZFPM1	0.370861823	0.000845212	0.000936585	ZFPM1
cg18376568_EHD3	-0.291088258	0.000845217	0.000936588	EHD3
cg00270291_LPCAT3	0.289256768	0.000845218	0.000936588	LPCAT3
cg03081173_SNORA5A	-0.310883893	0.000845223	0.000936589	SNORA5A
cg13229245_UBE2J1	0.290727396	0.000845223	0.000936589	UBE2J1
cg23081194_CRYGN	-0.292943776	0.000845227	0.000936592	CRYGN
cg13848087_DIPK1B	-0.288935672	0.000845233	0.000936596	DIPK1B
cg10689689_NOS2	-0.316426432	0.000845238	0.000936599	NOS2
cg07850274_ZNF616	-0.336520499	0.000845239	0.000936599	ZNF616
cg16278658_STRIP2	-0.32668479	0.000845243	0.0009366	STRIP2
cg00148780_RN7SL728P	-0.372991684	0.000845243	0.0009366	RN7SL728P
cg17044191_TOM1L2	0.407685915	0.000845246	0.000936601	TOM1L2
cg23024553_CTSS	-0.296689292	0.00084525	0.000936604	CTSS
cg17047513_TMEM14DP	-0.39374159	0.000845253	0.000936605	TMEM14DP
cg02121773_HDGFL3	-0.391775469	0.000845257	0.000936608	HDGFL3
cg09830308_EIF4E	0.299619519	0.000845267	0.000936616	EIF4E
cg24555207_RN7SKP77	-0.292600678	0.000845272	0.000936619	RN7SKP77
cg03040423_LINC01719	-0.303595088	0.000845273	0.000936619	LINC01719
cg07190763_LYPLA1P3	0.336762557	0.000845278	0.000936622	LYPLA1P3
cg05144042_PAPSS2	0.376285381	0.000845282	0.000936625	PAPSS2
cg18888655_PACS2	-0.306372333	0.000845284	0.000936625	PACS2
cg21673338_AKR1B1	-0.315887504	0.000845289	0.000936628	AKR1B1
cg05715751_SLC25A1P3	-0.342902703	0.000845291	0.000936628	SLC25A1P3
cg00393585_LLPHP2	0.293873593	0.000845292	0.000936628	LLPHP2
cg22352554_RPL18AP3	-0.323306446	0.000845293	0.000936628	RPL18AP3
cg24003508_ANKRD30BL	0.335402206	0.0008453	0.000936632	ANKRD30BL
cg21167956_TMSB10P1	-0.293335069	0.000845302	0.000936632	TMSB10P1
cg12478874_ZNF733P	0.347020207	0.000845304	0.000936632	ZNF733P
cg05162523_SCGB1D2	-0.348787003	0.000845304	0.000936632	SCGB1D2
cg10568558_HSPB3	-0.287477197	0.000845309	0.000936635	HSPB3
cg09734798_SNORA5A	0.32848492	0.000845311	0.000936635	SNORA5A
cg00218134_ACOX2	-0.305414682	0.000845317	0.000936636	ACOX2
cg13353160_TATDN2P3	-0.405672721	0.00084532	0.000936636	TATDN2P3
cg26287816_RNU1-82P	0.445632778	0.000845321	0.000936636	RNU1-82P
cg17096979_RNU6-1240P	-0.315793202	0.000845322	0.000936636	RNU6-1240P
cg07410464_RPL8P2	-0.31503215	0.000845323	0.000936636	RPL8P2
cg13672736_C4BPA	-0.293077154	0.000845323	0.000936636	C4BPA
cg02443896_GDF9	-0.379187023	0.000845325	0.000936636	GDF9
cg27030245_PAFAH1B1P2	0.285483206	0.000845326	0.000936636	PAFAH1B1P2
cg10095247_SNORA5A	0.303396836	0.000845333	0.000936642	SNORA5A
cg03532848_ANKRD30BL	-0.316450238	0.000845335	0.000936643	ANKRD30BL
cg17753661_RN7SL233P	-0.32859198	0.000845339	0.000936645	RN7SL233P
cg25325209_SLC7A5	-0.304895327	0.000845344	0.000936648	SLC7A5
cg20007465_WBP2NL	0.294774215	0.000845345	0.000936648	WBP2NL
cg25395304_GON4L	-0.299346135	0.000845355	0.000936655	GON4L
cg09774124_RPS6P23	-0.302954777	0.000845355	0.000936655	RPS6P23
cg24281267_SEMA4A	0.299172571	0.000845358	0.000936656	SEMA4A
cg08985142_CARD10	-0.308128449	0.000845361	0.000936657	CARD10
cg16653138_GFOD1-AS1	-0.303258362	0.000845364	0.000936659	GFOD1-AS1
cg24281267_HCN4	0.294214112	0.000845367	0.000936661	HCN4
cg05186161_INIP	0.346588469	0.000845371	0.000936662	INIP
cg19273773_SNORD115-33	0.312415227	0.000845373	0.000936662	SNORD115-33
cg09073052_ELOA2	0.306100028	0.000845374	0.000936662	ELOA2
cg06880612_CEACAMP11	-0.359539436	0.00084538	0.000936665	CEACAMP11
cg17044191_ASIC3	0.412773188	0.000845381	0.000936665	ASIC3
cg01305866_SHOX2	0.353514092	0.000845383	0.000936665	SHOX2
cg04685170_FOXA2	0.394523193	0.000845385	0.000936665	FOXA2
cg24337090_TJAP1	-0.30428436	0.000845388	0.000936665	TJAP1
cg08090313_MUC21	0.419079315	0.000845388	0.000936665	MUC21
cg12474980_CSTB	-0.325601276	0.000845393	0.000936668	CSTB
cg05511613_DEFB103B	-0.429501672	0.000845394	0.000936668	DEFB103B
cg10934350_NFX1	0.319873294	0.000845401	0.000936674	NFX1
cg09828310_MIR634	-0.296165714	0.000845404	0.000936675	MIR634
cg16423567_APIP	-0.409460863	0.000845409	0.000936675	APIP
cg23720406_PNMT	0.396386376	0.000845412	0.000936675	PNMT
cg06176987_SHISAL2A	-0.280195941	0.000845414	0.000936675	SHISAL2A
cg05186161_DYRK4	0.345777649	0.000845415	0.000936675	DYRK4
cg10039163_RN7SKP198	-0.286703872	0.000845415	0.000936675	RN7SKP198
cg03451395_PROM1	-0.359244368	0.000845415	0.000936675	PROM1
cg12077294_GAMT	0.421521534	0.000845416	0.000936675	GAMT
cg09169633_TRPC7	-0.306773021	0.00084542	0.000936677	TRPC7
cg14483161_ANAPC1P4	-0.284671443	0.000845425	0.000936681	ANAPC1P4
cg05563033_LRRC39	0.342084386	0.000845429	0.000936683	LRRC39
cg17591121_RN7SKP108	-0.334390825	0.000845431	0.000936683	RN7SKP108
cg11893511_NUMA1	-0.360510156	0.000845433	0.000936683	NUMA1
cg00502469_DEFA6	-0.29303417	0.000845435	0.000936683	DEFA6
cg10973241_RPS19P7	-0.296216231	0.000845436	0.000936683	RPS19P7
cg05244234_LRATD1	0.283222817	0.000845443	0.000936687	LRATD1
cg00894219_IGKV7-3	-0.30543355	0.000845444	0.000936687	IGKV7-3
cg03764791_KRT12	-0.359131635	0.000845444	0.000936687	KRT12
cg13229245_DSC1	0.277060253	0.000845448	0.000936689	DSC1
cg16964439_RELCH	-0.320912798	0.000845453	0.000936693	RELCH
cg05398700_RN7SL745P	-0.285395697	0.000845456	0.000936693	RN7SL745P
cg10934068_ANXA3	0.359610055	0.000845458	0.000936694	ANXA3
cg24337090_ZNF579	-0.307436721	0.000845464	0.000936697	ZNF579
cg10934068_MASTL	0.358017214	0.000845464	0.000936697	MASTL
cg12877532_CBX3	-0.299593976	0.000845466	0.000936697	CBX3
cg20892139_TRAV8-4	0.366058823	0.000845475	0.000936705	TRAV8-4
cg12700606_APOA2	-0.30738199	0.00084548	0.000936708	APOA2
cg09048129_MIR655	0.438305815	0.000845481	0.000936708	MIR655
cg05091947_PCDHGC3	-0.323631043	0.000845489	0.000936714	PCDHGC3
cg26668221_DAGLA	-0.306713981	0.000845492	0.000936715	DAGLA
cg24310785_LINC00332	-0.292170185	0.000845495	0.000936715	LINC00332
cg25074023_LINC01941	0.300251346	0.000845496	0.000936715	LINC01941
cg11761102_SYVN1	-0.323025714	0.000845497	0.000936715	SYVN1
cg22303915_ACTG1P14	-0.295624591	0.0008455	0.000936717	ACTG1P14
cg17562277_OR5H6	-0.312647012	0.000845509	0.000936723	OR5H6
cg15291389_RPL7AP4	0.392840468	0.000845509	0.000936723	RPL7AP4
cg03378057_SCGB1D1	-0.298406687	0.000845512	0.000936724	SCGB1D1
cg16131126_RNF186	-0.376249677	0.000845518	0.000936727	RNF186
cg18536132_EPHB2	0.333224281	0.00084552	0.000936727	EPHB2
cg18693421_RPS20P10	0.315012931	0.000845521	0.000936727	RPS20P10
cg13353160_GJB6	-0.412821941	0.000845524	0.000936727	GJB6
cg16618809_RPL29P11	-0.363666082	0.000845528	0.000936727	RPL29P11
cg15644305_PRKCQ	-0.301982876	0.00084553	0.000936727	PRKCQ
cg00980696_C9	-0.290959443	0.000845531	0.000936727	C9
cg09841631_HYPK	-0.451338562	0.000845532	0.000936727	HYPK
cg09798673_TAS2R41	-0.292421522	0.000845536	0.000936727	TAS2R41
cg18626958_LST1	-0.284617544	0.000845536	0.000936727	LST1
cg18222865_GSN	-0.324086471	0.000845536	0.000936727	GSN
cg03025569_OTX1	-0.30301194	0.000845536	0.000936727	OTX1
cg03799335_RNA5SP302	-0.308874306	0.000845538	0.000936727	RNA5SP302
cg20952434_RFK	-0.394845127	0.000845543	0.000936729	RFK
cg04305691_IGKV1OR10-1	-0.285107764	0.000845547	0.000936729	IGKV1OR10-1
cg06880767_TGM5	-0.285873344	0.000845549	0.000936729	TGM5
cg12225344_FAM138A	-0.293994432	0.000845549	0.000936729	FAM138A
cg12855615_MGAT4FP	-0.317090336	0.000845552	0.000936729	MGAT4FP
cg05207347_LINC00993	-0.294472211	0.000845553	0.000936729	LINC00993
cg04072177_RAB4B-EGLN2	-0.308531496	0.000845555	0.000936729	RAB4B-EGLN2
cg10047762_TBXA2R	-0.301311286	0.000845555	0.000936729	TBXA2R
cg25135012_MIR1294	-0.286497076	0.000845555	0.000936729	MIR1294
cg20695805_LUC7L	0.290782651	0.000845567	0.00093674	LUC7L
cg17431460_EPHB3	-0.300093969	0.000845569	0.00093674	EPHB3
cg01028000_EREG	-0.304952508	0.000845573	0.000936741	EREG
cg13001142_MRPS6P2	-0.302675175	0.000845574	0.000936741	MRPS6P2
cg04987232_CDH2	-0.351271468	0.000845575	0.000936741	CDH2
cg04112842_PCDH9	-0.424870522	0.000845578	0.000936741	PCDH9
cg12803615_OSTM1-AS1	-0.350554143	0.000845579	0.000936741	OSTM1-AS1
cg25102279_RN7SKP221	-0.295581688	0.000845583	0.000936743	RN7SKP221
cg19010807_LINC00943	0.436844416	0.000845587	0.000936746	LINC00943
cg16117781_RNA5SP298	-0.336468039	0.000845593	0.000936749	RNA5SP298
cg04263379_SNX18P7	-0.358178983	0.000845593	0.000936749	SNX18P7
cg10728716_ZNF433	-0.319780149	0.000845597	0.000936751	ZNF433
cg02590715_TSPAN5	-0.318661615	0.000845601	0.000936754	TSPAN5
cg23591669_TRAV8-2	-0.321956219	0.000845605	0.000936757	TRAV8-2
cg12877532_CBY1	-0.306613289	0.000845609	0.000936757	CBY1
cg27375966_IP6K3	-0.424165301	0.00084561	0.000936757	IP6K3
cg24829772_RNU6-13P	-0.328752553	0.000845616	0.000936763	RNU6-13P
cg22108143_DEDD2	-0.378182469	0.000845618	0.000936763	DEDD2
cg07072172_ASCL1	-0.29607087	0.000845623	0.000936763	ASCL1
cg18024904_IFNWP5	-0.300105576	0.000845624	0.000936763	IFNWP5
cg15747423_KRTAP1-4	-0.380743091	0.000845624	0.000936763	KRTAP1-4
cg13282195_ZDHHC16	-0.31688336	0.000845625	0.000936763	ZDHHC16
cg19449260_BMS1P11	0.364264814	0.000845631	0.000936767	BMS1P11
cg00270291_RIDA	0.294516828	0.000845635	0.00093677	RIDA
cg24131359_FSCN1	-0.297423821	0.000845639	0.000936771	FSCN1
cg16001227_PPP1R13B	-0.337824241	0.00084564	0.000936771	PPP1R13B
cg00338685_SYNCRIP	-0.402573117	0.000845642	0.000936771	SYNCRIP
cg02875253_NPS	0.352310946	0.000845654	0.000936781	NPS
cg05598678_TRIM55	-0.405629326	0.000845658	0.000936781	TRIM55
cg26530706_CISH	0.400446772	0.000845658	0.000936781	CISH
cg10877442_CNIH3-AS1	0.372479655	0.000845666	0.000936789	CNIH3-AS1
cg24717262_MIR548E	-0.321206618	0.000845672	0.000936793	MIR548E
cg08749774_HS3ST1	0.35196712	0.000845675	0.000936794	HS3ST1
cg12852285_SERPINB7	-0.35118365	0.000845682	0.0009368	SERPINB7
cg14408831_IGHA2	-0.302790824	0.000845686	0.0009368	IGHA2
cg00804694_PLA2G4F	0.338661367	0.000845686	0.0009368	PLA2G4F
cg04981623_SNORD115-44	-0.300844376	0.000845687	0.0009368	SNORD115-44
cg04657146_CALM3	0.315272797	0.000845689	0.0009368	CALM3
cg18912406_IGHV3-47	-0.363852034	0.000845695	0.000936805	IGHV3-47
cg20715295_SLC35D3	0.40421909	0.000845705	0.00093681	SLC35D3
cg20983125_EIF4EP1	-0.302104399	0.000845705	0.00093681	EIF4EP1
cg09227800_ASB8	-0.311904068	0.000845706	0.00093681	ASB8
cg05166317_SRD5A3	-0.325687545	0.000845707	0.00093681	SRD5A3
cg04342866_POU2F3	-0.323071696	0.000845715	0.000936817	POU2F3
cg19586889_USP5	0.317317117	0.00084572	0.000936818	USP5
cg10934068_PIWIL4	0.364953099	0.00084572	0.000936818	PIWIL4
cg16131126_RNF6P1	-0.375118042	0.000845721	0.000936818	RNF6P1
cg00360769_FN3K	0.404956181	0.000845726	0.00093682	FN3K
cg05502445_HTR3B	-0.330289332	0.000845727	0.00093682	HTR3B
cg21003420_SEMA3G	-0.309074044	0.00084573	0.000936822	SEMA3G
cg23024553_F5	-0.292986259	0.000845737	0.000936828	F5
cg21689511_CDK2AP1	-0.38469227	0.000845749	0.000936839	CDK2AP1
cg25961952_RPS18P9	-0.356714709	0.000845756	0.000936845	RPS18P9
cg23789019_PLBD2	0.330833274	0.000845762	0.000936849	PLBD2
cg25855415_THOC6	0.332760078	0.000845764	0.00093685	THOC6
cg11074266_LINC01410	0.385916805	0.000845769	0.000936851	LINC01410
cg05154833_RN7SL392P	-0.293267079	0.000845769	0.000936851	RN7SL392P
cg19430303_SLC6A19	0.353635578	0.000845772	0.000936853	SLC6A19
cg19123882_PPP1R27	0.338617039	0.000845777	0.000936855	PPP1R27
cg10625365_RNVU1-7	0.331002376	0.000845777	0.000936855	RNVU1-7
cg12659933_CDKN2AIPNLP1	-0.38346251	0.000845779	0.000936855	CDKN2AIPNLP1
cg26917828_RHEB	-0.338034572	0.000845784	0.000936858	RHEB
cg18372600_RPL26P3	-0.303255498	0.000845787	0.000936859	RPL26P3
cg01331923_GPX2	-0.335810774	0.000845789	0.000936859	GPX2
cg03493899_RNU6-95P	-0.291363705	0.000845807	0.000936878	RNU6-95P
cg18323824_SMG1P4	-0.297963467	0.000845814	0.000936882	SMG1P4
cg14578028_LINC00421	0.296354345	0.000845814	0.000936882	LINC00421
cg12474980_RAB32	-0.316866966	0.00084582	0.000936884	RAB32
cg11616276_AXDND1	-0.430768006	0.000845823	0.000936884	AXDND1
cg19506623_CAMK2B	-0.312417104	0.000845824	0.000936884	CAMK2B
cg15452182_PHOX2B	-0.299334494	0.000845825	0.000936884	PHOX2B
cg04665311_HNRNPA1P32	-0.29574491	0.000845826	0.000936884	HNRNPA1P32
cg14981546_ATP5MC1P7	0.292541584	0.00084583	0.000936886	ATP5MC1P7
cg04112842_RNU6-200P	-0.431676117	0.000845831	0.000936886	RNU6-200P
cg25043643_RILPL1	-0.293899669	0.000845836	0.000936889	RILPL1
cg26759296_PSD3	-0.313613555	0.000845841	0.000936889	PSD3
cg25372693_ARL5AP3	-0.407704677	0.000845841	0.000936889	ARL5AP3
cg02514711_KIZ-AS1	0.294247407	0.000845843	0.000936889	KIZ-AS1
cg11809638_CDK7	-0.371310447	0.000845843	0.000936889	CDK7
cg08301173_TUBA4A	-0.307113765	0.000845844	0.000936889	TUBA4A
cg08268925_RNU6-957P	-0.308126106	0.000845846	0.000936889	RNU6-957P
cg23933252_SYT7	0.373386875	0.000845851	0.000936893	SYT7
cg25535106_SLC35C1	-0.306051648	0.000845865	0.000936906	SLC35C1
cg13897388_TMEM161B	-0.345198694	0.000845873	0.000936912	TMEM161B
cg14484356_PRDX2P4	-0.29480049	0.000845874	0.000936912	PRDX2P4
cg17669549_CUTALP	-0.291905025	0.000845881	0.000936918	CUTALP
cg00919118_ATP5PBP6	0.286475632	0.000845887	0.000936922	ATP5PBP6
cg09612852_LINC02662	-0.284103365	0.00084589	0.000936924	LINC02662
cg16575821_HAPLN3	-0.289293484	0.000845892	0.000936925	HAPLN3
cg15470298_LINC01733	0.315884737	0.000845896	0.000936927	LINC01733
cg01034367_COL6A1	-0.30730292	0.000845902	0.00093693	COL6A1
cg10944033_FAM240C	-0.294570345	0.00084591	0.00093693	FAM240C
cg00804694_HHLA2	-0.369080765	0.000845911	0.00093693	HHLA2
cg17830140_TIA1	-0.298946249	0.000845914	0.00093693	TIA1
cg14063347_RNF44	-0.303675023	0.000845915	0.00093693	RNF44
cg20936529_ZNF311	-0.318855247	0.000845916	0.00093693	ZNF311
cg15335418_RNA5SP224	0.297566147	0.00084592	0.00093693	RNA5SP224
cg15335418_RNA5SP261	0.297566147	0.00084592	0.00093693	RNA5SP261
cg15335418_RPL17P44	0.297566147	0.00084592	0.00093693	RPL17P44
cg01921484_TDRD9	-0.29929495	0.000845921	0.00093693	TDRD9
cg15042047_LRRC30	-0.356973048	0.000845922	0.00093693	LRRC30
cg03023681_PARPBP	-0.330740865	0.000845923	0.00093693	PARPBP
cg08698035_OR1J2	-0.347213209	0.000845923	0.00093693	OR1J2
cg00804694_MSLN	0.371625799	0.000845924	0.00093693	MSLN
cg17891403_RPL31P59	-0.389414407	0.000845938	0.000936944	RPL31P59
cg19350357_RNU6-605P	-0.387249128	0.000845942	0.000936945	RNU6-605P
cg07190763_PRG4	0.338016341	0.000845943	0.000936945	PRG4
cg20592691_RNA5SP296	0.390939303	0.000845945	0.000936945	RNA5SP296
cg25355213_RPS15P9	0.374176174	0.000845946	0.000936945	RPS15P9
cg23024913_TTC21B-AS1	-0.30772031	0.000845952	0.00093695	TTC21B-AS1
cg18740665_F2	-0.307585459	0.000845956	0.000936951	F2
cg14924064_RN7SL346P	0.296154852	0.000845959	0.000936951	RN7SL346P
cg18849725_RPS26P42	-0.313152642	0.000845961	0.000936951	RPS26P42
cg09855983_MYT1L-AS1	-0.306558788	0.000845961	0.000936951	MYT1L-AS1
cg05214771_ARFRP1	0.343179882	0.000845963	0.000936951	ARFRP1
cg21941354_KCNK12	0.299706553	0.000845964	0.000936951	KCNK12
cg24304928_ADNP	-0.313082956	0.000845972	0.000936956	ADNP
cg00595889_SPHK2	0.331686645	0.000845974	0.000936956	SPHK2
cg00032637_OR4N5	-0.335771778	0.000845975	0.000936956	OR4N5
cg16970850_IL25	-0.296824827	0.000845977	0.000936956	IL25
cg04378385_BMS1P11	0.340392487	0.000845977	0.000936956	BMS1P11
cg24267017_UBXN7-AS1	0.289544013	0.000845981	0.000936957	UBXN7-AS1
cg12793111_LINC00334	-0.296461717	0.000845982	0.000936957	LINC00334
cg17299636_HNRNPA1P61	-0.298807723	0.000845987	0.000936958	HNRNPA1P61
cg11665745_TRPC7	0.30921559	0.000845989	0.000936958	TRPC7
cg02747169_RNU4-34P	-0.340327354	0.000845989	0.000936958	RNU4-34P
cg19120457_ANKRD30BL	-0.296693753	0.000845991	0.000936958	ANKRD30BL
cg25395304_CPVL	-0.293590421	0.000845992	0.000936958	CPVL
cg19155518_BRD2	-0.348382487	0.000845999	0.000936963	BRD2
cg09684998_LTBP4	-0.310858006	0.000846	0.000936963	LTBP4
cg00270291_NUCB2	0.297372461	0.000846012	0.000936973	NUCB2
cg00834796_SCAMP3	-0.40944166	0.000846012	0.000936973	SCAMP3
cg10548700_MAPRE2	0.28119004	0.000846014	0.000936973	MAPRE2
cg12571007_SNORA40C	-0.311094343	0.000846024	0.000936981	SNORA40C
cg23205034_KLK2	0.311405133	0.000846028	0.000936981	KLK2
cg00589617_RNU6-621P	0.401093233	0.000846028	0.000936981	RNU6-621P
cg11015634_LINC01695	-0.288177137	0.00084603	0.000936981	LINC01695
cg09802433_RNU4-88P	-0.301743341	0.000846031	0.000936981	RNU4-88P
cg07207099_IFI44L	0.284044462	0.000846037	0.000936986	IFI44L
cg07817705_MARCO	-0.304210775	0.000846043	0.000936992	MARCO
cg04523729_SPATA31B1P	-0.301123105	0.000846049	0.000936993	SPATA31B1P
cg00658016_RNU4-74P	0.328106176	0.000846053	0.000936993	RNU4-74P
cg04112842_ALMS1-IT1	-0.428311131	0.000846053	0.000936993	ALMS1-IT1
cg12427264_ARL4AP5	-0.334749694	0.000846054	0.000936993	ARL4AP5
cg16593554_COL1A2	0.361264246	0.000846057	0.000936993	COL1A2
cg13797425_COL21A1	0.333205256	0.00084606	0.000936993	COL21A1
cg25804542_TESK1	0.365320778	0.00084606	0.000936993	TESK1
cg27082921_ADGRG1	0.351896016	0.000846061	0.000936993	ADGRG1
cg14668447_MRFAP1L1	-0.398337334	0.000846062	0.000936993	MRFAP1L1
cg04751533_SERPINC1	-0.298240795	0.000846063	0.000936993	SERPINC1
cg25135012_SP6	-0.293518559	0.000846066	0.000936995	SP6
cg09830308_TMEM138	0.304571077	0.00084607	0.000936997	TMEM138
cg05821771_LARP6	-0.301552432	0.000846082	0.000937008	LARP6
cg21361021_PDZD2	0.325169049	0.000846084	0.000937008	PDZD2
cg04474876_CKMT1B	-0.395956452	0.000846085	0.000937008	CKMT1B
cg23290207_ALG10B	0.294127557	0.000846089	0.000937008	ALG10B
cg12046819_RPL24P7	0.357828496	0.000846089	0.000937008	RPL24P7
cg11420761_ULBP3	-0.457227532	0.000846093	0.000937011	ULBP3
cg21948967_MIR877	0.367354951	0.000846107	0.000937018	MIR877
cg20309677_HNRNPA1P39	-0.38992721	0.000846115	0.000937018	HNRNPA1P39
cg13229245_TMX2	0.285819137	0.000846117	0.000937018	TMX2
cg00363337_SNRPGP8	0.359023898	0.000846122	0.000937018	SNRPGP8
cg04548490_MTCO1P8	-0.358221355	0.000846123	0.000937018	MTCO1P8
cg06952660_EVPL	-0.362790892	0.000846123	0.000937018	EVPL
cg08482536_AHDC1	-0.296379007	0.000846125	0.000937018	AHDC1
cg26517831_HNRNPA3P14	-0.306148066	0.00084613	0.000937018	HNRNPA3P14
cg26517831_RNA5SP183	-0.306148066	0.00084613	0.000937018	RNA5SP183
cg26517831_OR2U1P	-0.306148066	0.00084613	0.000937018	OR2U1P
cg26517831_DEFA5	-0.306148066	0.00084613	0.000937018	DEFA5
cg26517831_SNORD3H	-0.306148066	0.00084613	0.000937018	SNORD3H
cg26517831_POM121L13P	-0.306148066	0.00084613	0.000937018	POM121L13P
cg26517831_RNU6-845P	-0.306148066	0.00084613	0.000937018	RNU6-845P
cg26517831_BMP6P1	-0.306148066	0.00084613	0.000937018	BMP6P1
cg13221899_LINC01874	-0.307243964	0.000846132	0.000937018	LINC01874
cg13221899_RNA5SP89	-0.307243964	0.000846132	0.000937018	RNA5SP89
cg13221899_SNORD32B	-0.307243964	0.000846132	0.000937018	SNORD32B
cg00218134_DNAJB1	-0.318993589	0.000846134	0.000937018	DNAJB1
cg05077566_RPL7AP7	-0.40760509	0.000846138	0.000937019	RPL7AP7
cg14898116_LUZP4P1	0.293025853	0.000846139	0.000937019	LUZP4P1
cg21346154_LTBP4	-0.308076393	0.000846141	0.000937019	LTBP4
cg25938960_PRORSD1P	-0.301796641	0.000846142	0.000937019	PRORSD1P
cg27189395_DIPK1B	0.31638295	0.000846143	0.000937019	DIPK1B
cg07072172_RNU6-338P	-0.294645072	0.000846152	0.000937026	RNU6-338P
cg24612059_RNU6-335P	-0.314427405	0.000846153	0.000937026	RNU6-335P
cg05186161_ASH2L	0.348400824	0.000846155	0.000937026	ASH2L
cg15735438_OR4K17	-0.297485398	0.000846159	0.000937028	OR4K17
cg12793262_HLA-B	0.341047123	0.000846164	0.000937033	HLA-B
cg15452182_LYPD3	-0.295690073	0.000846169	0.000937034	LYPD3
cg09227800_KPNA4	-0.322122347	0.000846172	0.000937034	KPNA4
cg01810632_HSPA6	-0.353585679	0.000846173	0.000937034	HSPA6
cg11224507_MTND5P29	0.35303886	0.000846175	0.000937034	MTND5P29
cg07784793_KCNN3	-0.338175829	0.000846175	0.000937034	KCNN3
cg15353666_CRIP2	-0.346070571	0.000846178	0.000937034	CRIP2
cg11835347_FAM240C	0.400800314	0.00084618	0.000937034	FAM240C
cg06620353_RPL5P5	-0.297697861	0.000846181	0.000937034	RPL5P5
cg14655590_KRTAP13-1	-0.343133733	0.000846182	0.000937034	KRTAP13-1
cg21781761_OR2Z1	-0.335111977	0.000846184	0.000937034	OR2Z1
cg03886523_IGF2-AS	-0.321141501	0.000846187	0.000937034	IGF2-AS
cg11800379_CAPN5	0.335047117	0.000846187	0.000937034	CAPN5
cg26084529_ADAMTS6	-0.318001871	0.000846192	0.000937037	ADAMTS6
cg14584450_LINC02006	-0.300044552	0.000846194	0.000937037	LINC02006
cg19787076_DEGS1	-0.300463647	0.000846195	0.000937037	DEGS1
cg06252523_XRCC3	-0.362444345	0.000846198	0.000937037	XRCC3
cg09371063_CCL21	-0.402505289	0.000846198	0.000937037	CCL21
cg16237262_COMMD3	0.337851393	0.000846202	0.000937039	COMMD3
cg02160684_NPTXR	-0.299006786	0.000846204	0.000937039	NPTXR
cg03040423_UBAC2-AS1	-0.300054663	0.000846206	0.00093704	UBAC2-AS1
cg06881398_RNPEPL1	-0.306120185	0.00084621	0.000937041	RNPEPL1
cg03956042_F2	0.340555465	0.000846211	0.000937041	F2
cg09957135_GAPDHP57	0.405765163	0.000846217	0.000937044	GAPDHP57
cg13474998_LINC00844	0.3736133	0.000846218	0.000937044	LINC00844
cg09471804_OR7E25P	-0.293393082	0.00084622	0.000937044	OR7E25P
cg13085030_GIMAP2	-0.287498351	0.000846221	0.000937044	GIMAP2
cg04007989_EPS8L1	0.402014042	0.000846225	0.000937046	EPS8L1
cg13465461_TDRKH-AS1	-0.313966552	0.000846231	0.000937051	TDRKH-AS1
cg14154784_RNU6-746P	-0.313579123	0.000846233	0.000937052	RNU6-746P
cg18896071_BTG4	-0.415565454	0.000846236	0.000937053	BTG4
cg24270367_RPL36AP40	-0.324779769	0.000846242	0.000937056	RPL36AP40
cg10601372_CECR9	-0.282858122	0.000846242	0.000937056	CECR9
cg06128142_OR7E130P	-0.31677309	0.000846246	0.000937056	OR7E130P
cg19834563_REXO1L1P	-0.324719918	0.000846248	0.000937056	REXO1L1P
cg03820640_RNU4-24P	-0.382299845	0.000846249	0.000937056	RNU4-24P
cg02493602_SNRPEP8	0.3298388	0.000846249	0.000937056	SNRPEP8
cg15998127_RNU6-206P	-0.299722355	0.000846259	0.000937064	RNU6-206P
cg27005749_PIP5K1P1	0.34423717	0.000846265	0.000937067	PIP5K1P1
cg02207084_CDH26	-0.290665416	0.000846265	0.000937067	CDH26
cg22087659_ST8SIA4	0.285316294	0.000846268	0.000937069	ST8SIA4
cg01507342_GRID2IP	0.358631459	0.000846273	0.000937072	GRID2IP
cg06269419_IBA57	-0.322739275	0.000846282	0.000937077	IBA57
cg14560276_GPR31	0.324433921	0.000846286	0.000937077	GPR31
cg14668447_ZCRB1	-0.401612725	0.000846287	0.000937077	ZCRB1
cg13229245_MMUT	0.293744199	0.000846288	0.000937077	MMUT
cg13835843_IFNNP1	0.351546351	0.000846289	0.000937077	IFNNP1
cg23078472_CYP46A4P	-0.304370711	0.000846289	0.000937077	CYP46A4P
cg13672736_CALB1	-0.28014839	0.000846291	0.000937077	CALB1
cg02046589_SEZ6L-AS1	-0.302224149	0.000846291	0.000937077	SEZ6L-AS1
cg21832144_GUCA2B	-0.311691473	0.000846299	0.000937082	GUCA2B
cg01565755_AQP1	-0.357600375	0.0008463	0.000937082	AQP1
cg03984502_OR52P2P	-0.393327161	0.000846301	0.000937082	OR52P2P
cg14081755_RNA5SP393	-0.357309544	0.000846308	0.000937087	RNA5SP393
cg22108143_RARG	-0.366256961	0.000846317	0.000937095	RARG
cg04751533_APOBEC3B	-0.297923348	0.000846322	0.000937099	APOBEC3B
cg06817609_CEACAM8	-0.293895813	0.00084634	0.000937113	CEACAM8
cg14873300_RPL22P19	-0.356626664	0.00084634	0.000937113	RPL22P19
cg04810915_C22orf31	-0.29347882	0.000846342	0.000937113	C22orf31
cg18320766_PAX5	0.302683125	0.000846343	0.000937113	PAX5
cg22103831_PRAMEF2	-0.29910688	0.000846351	0.000937113	PRAMEF2
cg22103831_RNA5-8SP5	-0.29910688	0.000846351	0.000937113	RNA5-8SP5
cg22103831_BRI3P2	-0.29910688	0.000846351	0.000937113	BRI3P2
cg22103831_RN7SL601P	-0.29910688	0.000846351	0.000937113	RN7SL601P
cg14122110_LRRC3	-0.301166323	0.000846353	0.000937113	LRRC3
cg20644084_SHMT1P1	0.392407057	0.000846354	0.000937113	SHMT1P1
cg02039555_CD81-AS1	-0.296595933	0.000846356	0.000937113	CD81-AS1
cg10434776_RN7SL564P	0.349000468	0.000846357	0.000937113	RN7SL564P
cg08662017_SERTM1	0.290676903	0.000846359	0.000937113	SERTM1
cg07190763_BTBD1	0.334495793	0.00084636	0.000937113	BTBD1
cg09830308_PFKFB2	0.289292743	0.000846363	0.000937114	PFKFB2
cg03772511_DEPTOR	0.354672272	0.000846364	0.000937114	DEPTOR
cg06743283_RPS17	-0.306633656	0.000846369	0.000937118	RPS17
cg24304928_SH3RF1	-0.309048986	0.000846372	0.000937119	SH3RF1
cg27108281_DPPA2P2	-0.32282682	0.000846378	0.000937124	DPPA2P2
cg10928544_TNPO1	-0.328988156	0.000846384	0.000937124	TNPO1
cg17076795_RPS26P48	-0.422392068	0.000846385	0.000937124	RPS26P48
cg10028884_ADAM29	0.359617552	0.000846385	0.000937124	ADAM29
cg16835097_MIR1285-2	0.311034711	0.000846387	0.000937124	MIR1285-2
cg16655291_STK38L	-0.320399357	0.000846388	0.000937124	STK38L
cg22717608_PRKCZ-AS1	0.354661478	0.000846389	0.000937124	PRKCZ-AS1
cg06203243_RUSC1	-0.32761886	0.000846395	0.000937129	RUSC1
cg15251010_ZDHHC17	-0.350284733	0.000846397	0.000937129	ZDHHC17
cg04657146_ZNF280A	0.311844366	0.000846404	0.000937132	ZNF280A
cg09214668_MIR1302-3	-0.340653583	0.000846407	0.000937132	MIR1302-3
cg08939021_TUBG1P	0.404352453	0.000846409	0.000937132	TUBG1P
cg08749774_RN7SL645P	-0.366781048	0.000846411	0.000937132	RN7SL645P
cg16140565_CLSTN3	-0.316510405	0.000846419	0.000937132	CLSTN3
cg12129912_CFC1	0.318255998	0.000846421	0.000937132	CFC1
cg14303122_RASD1	-0.36876648	0.000846421	0.000937132	RASD1
cg11619434_RHBDF2	-0.300451956	0.000846423	0.000937132	RHBDF2
cg16064295_RNU6-294P	-0.307639331	0.000846424	0.000937132	RNU6-294P
cg16007508_NOD1	-0.303082309	0.000846427	0.000937132	NOD1
cg08369636_SAMD9	-0.296857884	0.000846429	0.000937132	SAMD9
cg03148428_RPS29P11	0.34836626	0.00084643	0.000937132	RPS29P11
cg10854295_RNA5SP346	-0.290215051	0.000846433	0.000937132	RNA5SP346
cg22719314_CALML3	-0.346240221	0.000846435	0.000937132	CALML3
cg21519235_LRP1	0.343340479	0.000846445	0.000937132	LRP1
cg17561092_CABLES1	-0.304948746	0.000846447	0.000937132	CABLES1
cg18635284_AADACP1	0.376622415	0.000846448	0.000937132	AADACP1
cg01861509_HLA-B	0.349522378	0.000846448	0.000937132	HLA-B
cg17900689_UBA52P5	0.314169232	0.000846451	0.000937132	UBA52P5
cg15812976_SPTBN2	-0.302629722	0.000846452	0.000937132	SPTBN2
cg12877532_CAST	-0.299869564	0.000846453	0.000937132	CAST
cg20035380_CERCAM	-0.30592398	0.000846457	0.000937132	CERCAM
cg05712302_AKAP1	-0.363892743	0.000846458	0.000937132	AKAP1
cg07092448_GLRX5P2	0.29691211	0.000846459	0.000937132	GLRX5P2
cg05868023_ANKLE2	0.29499933	0.00084646	0.000937132	ANKLE2
cg22352554_POM121	-0.324315125	0.000846466	0.000937132	POM121
cg25321742_MYPOP	0.345856115	0.000846468	0.000937132	MYPOP
cg02858625_ZNF402P	-0.296278678	0.000846468	0.000937132	ZNF402P
cg10932472_PPP1R14B	-0.319622171	0.000846469	0.000937132	PPP1R14B
cg13851767_NPSR1	0.296226799	0.00084647	0.000937132	NPSR1
cg08301173_SNX33	-0.308422266	0.000846471	0.000937132	SNX33
cg11941015_FSTL4	0.38018732	0.000846473	0.000937132	FSTL4
cg02488517_RNU7-185P	-0.292430195	0.000846475	0.000937132	RNU7-185P
cg09853741_SKI	-0.304527592	0.000846475	0.000937132	SKI
cg08474651_MIR604	0.295891867	0.000846476	0.000937132	MIR604
cg12613344_TBXA2R	-0.313824246	0.000846479	0.000937132	TBXA2R
cg15029631_RNF44	-0.296448246	0.000846483	0.000937132	RNF44
cg11002119_SEMA4C	-0.314290368	0.000846486	0.000937132	SEMA4C
cg20966423_SEPTIN14P3	0.318965036	0.000846486	0.000937132	SEPTIN14P3
cg19787076_ZCCHC17	-0.300854376	0.000846487	0.000937132	ZCCHC17
cg24360513_KIF17	0.315835175	0.000846489	0.000937132	KIF17
cg20479210_GPR153	-0.307977248	0.000846495	0.000937132	GPR153
cg11091734_WWP2	-0.310099027	0.000846496	0.000937132	WWP2
cg13166992_RPSAP11	0.410448879	0.000846497	0.000937132	RPSAP11
cg27459981_RASL11A	0.316491724	0.000846499	0.000937132	RASL11A
cg13848087_RPS6P15	-0.292622336	0.000846504	0.000937132	RPS6P15
cg14877939_RNU6-2	-0.392798292	0.000846505	0.000937132	RNU6-2
cg26344608_SRD5A1	0.283320323	0.000846508	0.000937132	SRD5A1
cg00171290_POU5F1P4	-0.302897458	0.00084651	0.000937132	POU5F1P4
cg03336167_OR5AK2	0.302960832	0.00084651	0.000937132	OR5AK2
cg00199007_NIBAN2	-0.301202099	0.000846512	0.000937132	NIBAN2
cg04006143_LAMA5	0.39508705	0.000846512	0.000937132	LAMA5
cg22924504_FOXO1B	-0.312930531	0.000846513	0.000937132	FOXO1B
cg22924504_H3P28	-0.312930531	0.000846513	0.000937132	H3P28
cg22924504_ACTR3BP5	-0.312930531	0.000846513	0.000937132	ACTR3BP5
cg22924504_NPM1P22	-0.312930531	0.000846513	0.000937132	NPM1P22
cg22924504_MIR487B	-0.312930531	0.000846513	0.000937132	MIR487B
cg22924504_KRTAP9-2	-0.312930531	0.000846513	0.000937132	KRTAP9-2
cg22924504_KRTAP9-8	-0.312930531	0.000846513	0.000937132	KRTAP9-8
cg22924504_RNU6-1021P	-0.312930531	0.000846513	0.000937132	RNU6-1021P
cg22924504_BNIP3P2	-0.312930531	0.000846513	0.000937132	BNIP3P2
cg11949518_SLC52A3	-0.299114985	0.000846514	0.000937132	SLC52A3
cg11689493_RNU1-151P	-0.385469632	0.000846516	0.000937132	RNU1-151P
cg00338685_TRPM2	0.408041447	0.000846517	0.000937132	TRPM2
cg04580768_SOX13	0.339056151	0.000846519	0.000937132	SOX13
cg09375488_VCPKMT	-0.361762201	0.000846519	0.000937132	VCPKMT
cg12613344_ZNF414	-0.313360878	0.000846523	0.000937132	ZNF414
cg21003420_HMGB1P4	-0.309063592	0.000846527	0.000937132	HMGB1P4
cg18580450_LY6G6C	-0.323954299	0.000846529	0.000937132	LY6G6C
cg18811157_ANKRD11P1	-0.295988738	0.00084653	0.000937132	ANKRD11P1
cg12571007_TSPAN31	-0.303737093	0.000846535	0.000937132	TSPAN31
cg25050566_RNU4-65P	-0.299954343	0.000846535	0.000937132	RNU4-65P
cg01609658_RN7SL146P	0.288836734	0.000846535	0.000937132	RN7SL146P
cg08324397_ROGDI	-0.326430573	0.000846538	0.000937132	ROGDI
cg02234216_EPB41L1	-0.341496305	0.00084654	0.000937132	EPB41L1
cg05186161_FEZ2	0.348747667	0.00084654	0.000937132	FEZ2
cg00263619_OBSCN	-0.309171285	0.000846542	0.000937132	OBSCN
cg18888655_IL17RC	-0.30518705	0.000846543	0.000937132	IL17RC
cg06502685_SLC5A3	-0.286669096	0.000846544	0.000937132	SLC5A3
cg22055719_KCNJ12	0.358245344	0.000846545	0.000937132	KCNJ12
cg15812976_FOXQ1	-0.299835876	0.000846546	0.000937132	FOXQ1
cg26926221_MAP4K4	-0.403638725	0.000846546	0.000937132	MAP4K4
cg07190763_ALG10	0.335814965	0.000846552	0.000937135	ALG10
cg05226335_GLIS2	-0.309827812	0.000846553	0.000937135	GLIS2
cg26890309_RNU6-1235P	-0.410913053	0.000846557	0.000937135	RNU6-1235P
cg16326777_ZNF385D-AS2	-0.378607224	0.000846557	0.000937135	ZNF385D-AS2
cg17264779_PPY	-0.332321625	0.000846558	0.000937135	PPY
cg23823076_GPX2	0.30509363	0.00084656	0.000937135	GPX2
cg18014437_EAF2	0.293848166	0.000846561	0.000937135	EAF2
cg22449901_PNMT	0.437823771	0.000846564	0.000937137	PNMT
cg11868136_PARPBP	-0.312613222	0.000846568	0.000937138	PARPBP
cg27208514_FAM43B	-0.303758633	0.000846571	0.00093714	FAM43B
cg02938045_MBD6	-0.300047721	0.000846574	0.000937141	MBD6
cg13500877_LSR	-0.316506949	0.000846576	0.000937142	LSR
cg04398282_CLHC1	0.339022764	0.000846586	0.000937149	CLHC1
cg25855415_RABGGTB	-0.330678497	0.000846586	0.000937149	RABGGTB
cg06952660_CAPN15	-0.367078529	0.000846597	0.000937159	CAPN15
cg19192101_LINC02665	0.306976255	0.000846599	0.000937159	LINC02665
cg12238738_RN7SKP108	-0.376114715	0.000846603	0.000937161	RN7SKP108
cg27605211_RPL23AP57	-0.321751523	0.000846604	0.000937161	RPL23AP57
cg05376228_MIR1226	0.430050698	0.00084661	0.000937165	MIR1226
cg25535106_PLBD2	-0.312452183	0.000846618	0.000937172	PLBD2
cg13469425_TRPV1	-0.313762673	0.000846619	0.000937172	TRPV1
cg25804542_HAGLR	0.359456639	0.000846625	0.000937176	HAGLR
cg18026227_SLC34A3	0.352463698	0.000846626	0.000937176	SLC34A3
cg05518022_MIR1285-2	0.297355343	0.000846633	0.00093718	MIR1285-2
cg16115588_SDK2	-0.409464746	0.000846634	0.00093718	SDK2
cg16404630_TRBV23-1	-0.293010585	0.00084664	0.000937182	TRBV23-1
cg25855415_SLC66A1	0.338581574	0.000846641	0.000937182	SLC66A1
cg04665311_TXNDC16	-0.30252743	0.000846642	0.000937182	TXNDC16
cg03593057_RN7SL254P	0.298355644	0.000846646	0.000937185	RN7SL254P
cg15982099_TMEM79	-0.293861023	0.000846655	0.000937193	TMEM79
cg27552167_WDR81	0.332135997	0.000846659	0.000937196	WDR81
cg08455267_NPTXR	0.352782841	0.000846663	0.000937198	NPTXR
cg00263619_ALPP	-0.323259583	0.000846671	0.000937203	ALPP
cg12852285_ENPP4	-0.358450162	0.000846672	0.000937203	ENPP4
cg20644084_TFAP2A-AS1	0.387653404	0.000846672	0.000937203	TFAP2A-AS1
cg24976563_RNA5SP198	-0.303070765	0.000846681	0.000937211	RNA5SP198
cg20102246_CROCC	0.308071782	0.000846685	0.000937213	CROCC
cg12485181_MCL1	-0.297823951	0.000846687	0.000937213	MCL1
cg17121694_NDC1	-0.304636493	0.000846692	0.000937215	NDC1
cg11291003_TOP2B	-0.339777795	0.000846692	0.000937215	TOP2B
cg13365314_GPR153	-0.308615445	0.000846696	0.000937217	GPR153
cg03386509_USP36	-0.30289393	0.000846697	0.000937217	USP36
cg24305584_HELB	0.298933169	0.0008467	0.000937218	HELB
cg26926221_GHITM	-0.396582909	0.000846702	0.000937218	GHITM
cg08914150_LINC01162	-0.343996569	0.000846705	0.000937219	LINC01162
cg18536132_ZNF703	0.341280671	0.000846727	0.000937239	ZNF703
cg18359338_RN7SKP204	-0.354609855	0.000846727	0.000937239	RN7SKP204
cg12835135_SPARC	0.332300046	0.000846731	0.000937239	SPARC
cg17677490_CD177P1	0.369883298	0.000846733	0.000937239	CD177P1
cg24511004_CDR2L	-0.301754297	0.000846733	0.000937239	CDR2L
cg19586889_MLLT1	0.319967981	0.000846733	0.000937239	MLLT1
cg01543583_FRK	-0.297947193	0.000846746	0.000937248	FRK
cg12115391_RANP2	-0.294672996	0.000846749	0.00093725	RANP2
cg11291003_PON2	-0.336531938	0.000846751	0.000937251	PON2
cg06143971_KL	-0.287282392	0.000846763	0.00093726	KL
cg20448053_RPL17P46	0.430244031	0.000846764	0.00093726	RPL17P46
cg05005536_ZDHHC14	0.352341792	0.000846765	0.00093726	ZDHHC14
cg18295068_SLC35E2A	-0.407796211	0.000846767	0.00093726	SLC35E2A
cg12571007_GTF2IP4	-0.307093705	0.00084677	0.00093726	GTF2IP4
cg09227800_EIF1AD	-0.31166961	0.00084677	0.00093726	EIF1AD
cg05596755_LINC02238	-0.327362079	0.000846776	0.000937263	LINC02238
cg06408559_MAFA	-0.295202664	0.000846777	0.000937263	MAFA
cg07571734_RHOD	-0.314435321	0.000846778	0.000937263	RHOD
cg23289706_C1DP2	-0.298149122	0.000846781	0.000937263	C1DP2
cg21245844_ADARB2	-0.29217629	0.000846786	0.000937263	ADARB2
cg10797095_PLEKHH3	-0.290850302	0.000846787	0.000937263	PLEKHH3
cg02858625_RGS7	-0.296607452	0.000846787	0.000937263	RGS7
cg26926221_IDE	-0.405224976	0.000846787	0.000937263	IDE
cg00059053_OR7E149P	-0.32720087	0.000846797	0.000937267	OR7E149P
cg14669863_RPL23AP12	0.286762451	0.000846798	0.000937267	RPL23AP12
cg25122934_FTLP18	-0.327506471	0.000846801	0.000937267	FTLP18
cg25122934_KRT8P21	-0.327506471	0.000846801	0.000937267	KRT8P21
cg25122934_NBPF21P	-0.327506471	0.000846801	0.000937267	NBPF21P
cg02215177_PYGB	-0.33842263	0.000846802	0.000937267	PYGB
cg19539986_SUMO2P2	-0.299870159	0.000846809	0.000937274	SUMO2P2
cg27459981_BRD8	0.328056832	0.000846812	0.000937274	BRD8
cg00384264_TRAJ19	-0.323611074	0.000846821	0.000937278	TRAJ19
cg25494723_TNS4	-0.290784306	0.000846822	0.000937278	TNS4
cg22626897_NPC1	-0.282426081	0.000846823	0.000937278	NPC1
cg00318756_AKT1S1	-0.324183825	0.000846823	0.000937278	AKT1S1
cg10928544_ROCK2	-0.339048284	0.000846824	0.000937278	ROCK2
cg24118983_TCL1B	-0.297613727	0.000846828	0.00093728	TCL1B
cg13355874_ELOCP19	-0.329777112	0.000846834	0.000937285	ELOCP19
cg07360017_RPS23P7	-0.296521111	0.000846841	0.000937289	RPS23P7
cg25710745_DNAJA1P6	-0.322608103	0.000846841	0.000937289	DNAJA1P6
cg12397254_RN7SL582P	-0.29578251	0.000846849	0.000937294	RN7SL582P
cg07636088_ZSCAN12P1	0.33103297	0.00084685	0.000937294	ZSCAN12P1
cg25270819_SELENON	-0.304348077	0.000846851	0.000937294	SELENON
cg22229231_USP30	-0.322019923	0.000846859	0.000937301	USP30
cg11674404_TANGO6	-0.288897715	0.000846864	0.000937304	TANGO6
cg03615235_SKI	-0.307417626	0.000846871	0.000937307	SKI
cg00059053_RPS18P13	-0.324743521	0.000846872	0.000937307	RPS18P13
cg12116192_MEMO1P1	-0.305076549	0.000846872	0.000937307	MEMO1P1
cg02921852_IBA57	0.363340469	0.000846874	0.000937307	IBA57
cg24479590_SCAMP3	-0.327463352	0.000846876	0.000937308	SCAMP3
cg08859787_EPHA2	-0.30184022	0.000846885	0.000937313	EPHA2
cg12707723_VPS37D	-0.288436822	0.000846885	0.000937313	VPS37D
cg00589617_GRIN2D	-0.3955514	0.000846886	0.000937313	GRIN2D
cg04498418_TESK1	-0.450230209	0.000846888	0.000937313	TESK1
cg25855415_RAB43	0.338775398	0.00084689	0.000937313	RAB43
cg09339841_RNA5SP280	-0.296714464	0.000846893	0.000937315	RNA5SP280
cg00204782_BBOX1	0.372582108	0.000846897	0.000937316	BBOX1
cg11208672_MRPL50P1	-0.302775464	0.000846898	0.000937316	MRPL50P1
cg08173216_ITGAV	-0.296382471	0.000846899	0.000937316	ITGAV
cg24859375_H3C9P	-0.317130972	0.00084691	0.000937324	H3C9P
cg18888655_AJM1	-0.302677493	0.000846912	0.000937324	AJM1
cg15250633_CDH9	-0.296800761	0.000846912	0.000937324	CDH9
cg06952660_PWWP2B	-0.366433024	0.000846913	0.000937324	PWWP2B
cg14063347_ZAR1	-0.300657597	0.000846921	0.000937331	ZAR1
cg24545937_CKMT1B	-0.339625642	0.000846927	0.000937333	CKMT1B
cg21673338_METAP1D	-0.339711896	0.000846928	0.000937333	METAP1D
cg24328095_HYAL6P	-0.388829658	0.000846932	0.000937337	HYAL6P
cg21133255_S100A3	-0.294356651	0.000846936	0.000937338	S100A3
cg14723307_RN7SL685P	-0.292454647	0.00084694	0.00093734	RN7SL685P
cg09899171_RNU6-1311P	-0.311851115	0.00084694	0.00093734	RNU6-1311P
cg09589202_ANKRD62	-0.360917437	0.000846947	0.000937344	ANKRD62
cg22646760_ITPRID1	0.321052802	0.000846948	0.000937344	ITPRID1
cg13229245_ZCCHC8	0.29218854	0.000846953	0.000937347	ZCCHC8
cg19586889_SHARPIN	0.319403058	0.000846954	0.000937347	SHARPIN
cg14260773_KRT8P20	-0.312458134	0.000846957	0.000937347	KRT8P20
cg21830932_RNU6-694P	-0.312625837	0.000846957	0.000937347	RNU6-694P
cg13523561_RNU6-599P	-0.309769738	0.000846963	0.00093735	RNU6-599P
cg06160592_GAS5	-0.346289862	0.000846964	0.00093735	GAS5
cg15251010_CBX3	-0.349648614	0.000846975	0.000937354	CBX3
cg17018422_RNU6-1042P	0.292455657	0.000846975	0.000937354	RNU6-1042P
cg06817609_LINC00368	-0.307318453	0.000846979	0.000937354	LINC00368
cg06817609_MIR539	-0.307318453	0.000846979	0.000937354	MIR539
cg06817609_KRTAP10-8	-0.307318453	0.000846979	0.000937354	KRTAP10-8
cg00711529_GOLGA8Q	-0.300409659	0.000846981	0.000937354	GOLGA8Q
cg26362184_AADACL2-AS1	0.304170733	0.000846981	0.000937354	AADACL2-AS1
cg27459981_WDHD1	0.338430374	0.000846982	0.000937354	WDHD1
cg01481646_GAPDHP57	0.419406019	0.000846991	0.000937363	GAPDHP57
cg01616178_RNU6-59P	0.289501693	0.000846995	0.000937364	RNU6-59P
cg19800871_POM121	-0.304496054	0.000846996	0.000937364	POM121
cg24171294_CASP9	-0.311127503	0.000847001	0.000937365	CASP9
cg12655260_OR2A14	0.382010793	0.000847005	0.000937365	OR2A14
cg24603803_RPL37P15	0.373223755	0.000847007	0.000937365	RPL37P15
cg13127920_RNU6-171P	-0.328436571	0.000847008	0.000937365	RNU6-171P
cg08285943_ARL5C	0.365673249	0.000847011	0.000937365	ARL5C
cg15977816_TGM6	0.405025128	0.000847014	0.000937365	TGM6
cg05856102_IFIT6P	-0.292763787	0.000847015	0.000937365	IFIT6P
cg02792740_PCYOX1	0.296427862	0.000847015	0.000937365	PCYOX1
cg25385150_ATCAY	-0.333421557	0.000847016	0.000937365	ATCAY
cg06602454_POM121	-0.313123576	0.000847017	0.000937365	POM121
cg02216951_RAP1B	0.369874308	0.000847018	0.000937365	RAP1B
cg25706257_KRT18P65	-0.288024806	0.000847025	0.00093737	KRT18P65
cg24604127_POU3F3	-0.299211851	0.000847026	0.00093737	POU3F3
cg06437703_LINC01823	-0.359240195	0.000847029	0.000937371	LINC01823
cg07360125_FOXP4	-0.312379431	0.000847033	0.000937373	FOXP4
cg13088253_MPND	0.30624308	0.000847035	0.000937374	MPND
cg16436181_RN7SKP158	-0.30299606	0.00084704	0.000937375	RN7SKP158
cg18563970_PIN1P1	-0.294592075	0.000847042	0.000937375	PIN1P1
cg08877853_LRIT1	-0.302601372	0.000847044	0.000937375	LRIT1
cg26474203_CETN3	-0.305902875	0.000847045	0.000937375	CETN3
cg09979585_WDR4	-0.321114971	0.000847046	0.000937375	WDR4
cg00811340_MTND4P23	-0.305245346	0.000847055	0.000937381	MTND4P23
cg25588120_GLO1	-0.290623856	0.000847056	0.000937381	GLO1
cg07793432_KLHDC1	-0.397436848	0.000847057	0.000937381	KLHDC1
cg09734798_HAGLR	-0.324871221	0.000847064	0.000937381	HAGLR
cg16866567_KCNK3	0.292943017	0.000847064	0.000937381	KCNK3
cg15120247_FZD9	-0.300682427	0.000847066	0.000937381	FZD9
cg15713912_MIOX	0.387866864	0.000847067	0.000937381	MIOX
cg15029631_RIPOR1	-0.298323618	0.000847067	0.000937381	RIPOR1
cg16993108_ACTBP7	-0.289735432	0.000847068	0.000937381	ACTBP7
cg06834951_TYRL	-0.305409204	0.000847069	0.000937381	TYRL
cg11555335_KRT18P14	-0.308464842	0.000847073	0.000937384	KRT18P14
cg19192101_TRAM1L1	-0.296628051	0.000847088	0.000937397	TRAM1L1
cg17328806_POM121L10P	0.306304408	0.000847088	0.000937397	POM121L10P
cg10934068_HMGN1	0.362734587	0.000847091	0.000937398	HMGN1
cg05214548_PCSK2	0.313358155	0.000847095	0.000937398	PCSK2
cg16992039_AKR1B10	-0.342157604	0.000847095	0.000937398	AKR1B10
cg16315887_IL34	-0.305169168	0.000847097	0.000937398	IL34
cg10695105_FAT2	-0.324278124	0.000847098	0.000937398	FAT2
cg16990532_SRSF3P6	0.305409937	0.000847101	0.000937398	SRSF3P6
cg16655291_RFX1	0.32442948	0.000847104	0.000937398	RFX1
cg11110036_FABP7P2	-0.321289354	0.000847104	0.000937398	FABP7P2
cg13347397_OR2AI1P	-0.292089911	0.000847109	0.000937403	OR2AI1P
cg13916261_MED4	0.368079582	0.000847115	0.000937403	MED4
cg18459152_RHOQP2	-0.366678672	0.000847116	0.000937403	RHOQP2
cg01810632_FGFR3P6	-0.367933303	0.000847118	0.000937403	FGFR3P6
cg15353666_FURIN	-0.350226997	0.000847118	0.000937403	FURIN
cg13875403_TRIM60	-0.384725174	0.000847119	0.000937403	TRIM60
cg20952434_BLOC1S6	-0.397917855	0.00084712	0.000937403	BLOC1S6
cg06417478_KIR2DL4	0.302083346	0.000847125	0.000937403	KIR2DL4
cg09774124_LRRC43	0.298063411	0.000847126	0.000937403	LRRC43
cg12319350_LTBP4	-0.300273028	0.000847126	0.000937403	LTBP4
cg00666820_TBC1D22A	-0.312965431	0.000847135	0.000937411	TBC1D22A
cg13692482_OR51L1	-0.318322028	0.000847137	0.000937411	OR51L1
cg01612891_GPT	-0.366505416	0.00084714	0.000937413	GPT
cg21741562_MIR183	0.294253279	0.000847146	0.000937416	MIR183
cg04590123_MLST8	-0.360002398	0.00084715	0.000937416	MLST8
cg05703358_RNU6-1241P	0.357115522	0.00084715	0.000937416	RNU6-1241P
cg06694616_RFPL3	0.316331047	0.000847151	0.000937416	RFPL3
cg11600326_SAXO1	-0.406840384	0.000847152	0.000937416	SAXO1
cg23815537_RPS15AP36	0.34144396	0.000847157	0.000937419	RPS15AP36
cg07837085_EEF1DP4	0.332775317	0.000847158	0.000937419	EEF1DP4
cg15099537_KRT8P26	-0.301470796	0.000847163	0.000937421	KRT8P26
cg04826071_EPN2-AS1	0.318843728	0.000847165	0.000937421	EPN2-AS1
cg02476436_KIF25-AS1	-0.302344122	0.000847167	0.000937421	KIF25-AS1
cg04223606_ABCC3	0.351790039	0.000847174	0.000937421	ABCC3
cg22087659_FAM91A1	0.295744536	0.000847175	0.000937421	FAM91A1
cg18361467_GLRA1	-0.316742253	0.000847176	0.000937421	GLRA1
cg16476991_BANF1P2	0.348438342	0.000847176	0.000937421	BANF1P2
cg12326817_RNU6-674P	0.419998829	0.000847179	0.000937421	RNU6-674P
cg17562277_MYADML	-0.31735263	0.000847179	0.000937421	MYADML
cg22814961_SCP2D1-AS1	0.304901223	0.00084718	0.000937421	SCP2D1-AS1
cg00247094_SRRM1P2	-0.300068369	0.000847181	0.000937421	SRRM1P2
cg12359832_PCDH1	-0.296018492	0.000847181	0.000937421	PCDH1
cg00066022_ULK1	0.322311291	0.000847183	0.000937421	ULK1
cg00558219_TBC1D17	-0.318001079	0.000847185	0.000937421	TBC1D17
cg18668020_LRRC37A3	-0.417304884	0.00084719	0.000937423	LRRC37A3
cg09227800_PPP1R15B	-0.323327598	0.00084719	0.000937423	PPP1R15B
cg22014708_NFIC	0.377847557	0.000847194	0.000937424	NFIC
cg02897385_BOC	-0.281440814	0.000847195	0.000937424	BOC
cg27434890_SRC	-0.301172755	0.000847199	0.000937427	SRC
cg12010784_LYPD1	-0.298577258	0.000847203	0.000937429	LYPD1
cg23903129_HIF3A	0.417573367	0.000847205	0.00093743	HIF3A
cg02808430_AHNAK2	-0.343527532	0.000847208	0.00093743	AHNAK2
cg05833351_C5orf47	-0.308397453	0.00084721	0.00093743	C5orf47
cg09096476_ATP2A3	-0.314226343	0.000847211	0.00093743	ATP2A3
cg21737632_CABIN1	0.384276384	0.000847219	0.000937437	CABIN1
cg11074266_POM121L4P	0.367831297	0.000847223	0.00093744	POM121L4P
cg06635371_NME2P2	0.316952024	0.000847239	0.000937456	NME2P2
cg03830265_SLC27A2	-0.332372058	0.000847248	0.000937464	SLC27A2
cg09853741_CCL17	-0.303063482	0.000847257	0.000937471	CCL17
cg15074728_RN7SL666P	-0.308281382	0.000847265	0.000937477	RN7SL666P
cg00199007_CRAT	-0.306429448	0.000847266	0.000937477	CRAT
cg03592045_RNA5SP378	0.360768982	0.000847269	0.000937479	RNA5SP378
cg09086987_TAB2-AS1	0.383531273	0.000847273	0.000937481	TAB2-AS1
cg25855415_FBXO24	0.317184913	0.000847275	0.000937482	FBXO24
cg15137954_RPL10P1	0.356100677	0.000847282	0.000937486	RPL10P1
cg09841666_RNA5SP427	-0.378230574	0.000847284	0.000937486	RNA5SP427
cg12978857_FSIP2	-0.378654597	0.000847286	0.000937486	FSIP2
cg12782696_SUCLA2P2	0.369403081	0.000847286	0.000937486	SUCLA2P2
cg10723869_DPP8	-0.311351028	0.000847288	0.000937486	DPP8
cg24377657_HLA-DOA	0.283514127	0.000847292	0.000937489	HLA-DOA
cg04544994_RPS7P3	-0.323065569	0.000847299	0.000937494	RPS7P3
cg16138690_AHCTF1P1	0.311763287	0.000847303	0.000937494	AHCTF1P1
cg07123865_NSD1	-0.31886077	0.000847304	0.000937494	NSD1
cg05186161_NDUFA10	0.339024827	0.000847306	0.000937494	NDUFA10
cg10934068_DNAJC19	0.363182854	0.000847307	0.000937494	DNAJC19
cg04478428_TMEM67	0.298533081	0.000847308	0.000937494	TMEM67
cg14263858_KAZN-AS1	-0.30280608	0.000847315	0.0009375	KAZN-AS1
cg03038245_RN7SL546P	-0.292565867	0.000847318	0.000937501	RN7SL546P
cg07545728_RNU2-16P	-0.342584407	0.000847324	0.000937506	RNU2-16P
cg15577010_SLC35B2	-0.298575118	0.000847327	0.000937506	SLC35B2
cg10039163_LINC01501	-0.283564714	0.000847327	0.000937506	LINC01501
cg12981534_RNU6-13P	-0.342143742	0.000847336	0.00093751	RNU6-13P
cg03318695_RANP7	0.43250898	0.000847336	0.00093751	RANP7
cg05943251_ZNF521	-0.290120147	0.000847336	0.00093751	ZNF521
cg18361467_RN7SL502P	-0.304283747	0.000847346	0.000937519	RN7SL502P
cg14182120_UPK3BP1	-0.371109503	0.000847361	0.000937532	UPK3BP1
cg17264779_NFASC	0.337707357	0.000847363	0.000937532	NFASC
cg00204782_EPS8L1	-0.373272899	0.000847364	0.000937532	EPS8L1
cg19893585_FBXO47	-0.341827366	0.000847372	0.000937539	FBXO47
cg07190763_TMEM134	-0.334624483	0.000847379	0.000937544	TMEM134
cg11642891_BAAT	-0.286232436	0.000847381	0.000937544	BAAT
cg24461669_RPS26P8	-0.302785806	0.000847383	0.000937544	RPS26P8
cg16143544_FTH1P16	-0.299644749	0.000847383	0.000937544	FTH1P16
cg12852285_PRDM2	-0.361834026	0.000847391	0.000937549	PRDM2
cg12707723_RAPGEF4-AS1	0.294420188	0.000847392	0.000937549	RAPGEF4-AS1
cg21156812_CDKN2AIP	-0.308674759	0.000847395	0.000937549	CDKN2AIP
cg05970080_MTND5P19	-0.32810758	0.000847395	0.000937549	MTND5P19
cg16068812_GTF3AP1	-0.350209808	0.000847402	0.000937554	GTF3AP1
cg09156598_MCPH1	-0.390945679	0.000847404	0.000937555	MCPH1
cg04657146_SFXN5	0.314702141	0.000847408	0.000937558	SFXN5
cg04701596_RNA5S5	-0.345976669	0.00084741	0.000937558	RNA5S5
cg06417478_LINC01076	0.299757669	0.00084742	0.000937561	LINC01076
cg09363777_FZD7	-0.294535742	0.000847421	0.000937561	FZD7
cg20952901_SCAND1	-0.321011535	0.000847421	0.000937561	SCAND1
cg20263885_KLK2	-0.317193419	0.000847422	0.000937561	KLK2
cg24996565_ABRAXAS1	0.312132618	0.000847424	0.000937561	ABRAXAS1
cg06001396_FAM151A	0.380476704	0.000847425	0.000937561	FAM151A
cg08844974_OR5D17P	-0.28895354	0.000847428	0.000937561	OR5D17P
cg08844974_OR4K6P	-0.28895354	0.000847428	0.000937561	OR4K6P
cg09107912_CELSR1	-0.34997862	0.000847429	0.000937561	CELSR1
cg27245817_GAB1	-0.316967447	0.000847431	0.000937561	GAB1
cg24304928_CHML	-0.304892131	0.000847437	0.000937561	CHML
cg17830140_ATG10-IT1	-0.297657259	0.00084744	0.000937561	ATG10-IT1
cg04362096_PKDREJ	-0.387240676	0.000847443	0.000937561	PKDREJ
cg09562938_IGBP1P3	-0.377627404	0.000847444	0.000937561	IGBP1P3
cg17706086_ALPP	-0.316844594	0.000847446	0.000937561	ALPP
cg22352554_ZBTB7B	-0.322316164	0.000847446	0.000937561	ZBTB7B
cg13510617_DZIP1	-0.413694405	0.000847446	0.000937561	DZIP1
cg15658784_NPM1P39	0.298392506	0.000847446	0.000937561	NPM1P39
cg08324397_ZFYVE28	-0.331433701	0.000847447	0.000937561	ZFYVE28
cg07199183_OR2A9P	-0.325991157	0.00084745	0.000937561	OR2A9P
cg04099454_ZNF660	-0.340679514	0.00084745	0.000937561	ZNF660
cg11751117_OR4S1	-0.315032139	0.000847454	0.000937563	OR4S1
cg03260458_TNS1	0.383324466	0.000847457	0.000937563	TNS1
cg05518022_ECEL1P1	0.282711266	0.000847458	0.000937563	ECEL1P1
cg03763977_MYPOP	0.361611028	0.00084747	0.000937571	MYPOP
cg06750410_SMPD4BP	-0.30945527	0.00084747	0.000937571	SMPD4BP
cg20225678_VPS26AP1	-0.297296415	0.00084747	0.000937571	VPS26AP1
cg18562160_GLRA1	-0.332267135	0.000847476	0.000937576	GLRA1
cg01467903_FKRP	0.31360466	0.000847479	0.000937577	FKRP
cg01138305_SLC16A11	-0.431381749	0.000847486	0.000937581	SLC16A11
cg10664162_RPL27P7	-0.308522633	0.000847486	0.000937581	RPL27P7
cg09830308_BRIX1	0.301134099	0.000847494	0.000937587	BRIX1
cg16570157_PIK3CD-AS1	0.283273329	0.000847498	0.000937589	PIK3CD-AS1
cg08854979_TF	-0.30843597	0.000847499	0.000937589	TF
cg12110603_ART5	-0.326846018	0.000847503	0.000937592	ART5
cg04985800_DUSP28	-0.422874591	0.000847505	0.000937592	DUSP28
cg24996565_EFCAB6	0.310230494	0.00084751	0.000937596	EFCAB6
cg11156873_KRI1	-0.300768993	0.000847513	0.000937596	KRI1
cg04748098_KCNA5	-0.299383218	0.000847515	0.000937597	KCNA5
cg19765834_MIR557	-0.307123361	0.000847523	0.000937604	MIR557
cg10992736_IFFO1	-0.318832246	0.000847527	0.000937605	IFFO1
cg15977002_IGHV3-49	-0.318353051	0.000847528	0.000937605	IGHV3-49
cg26283879_NAA16	0.409488058	0.00084753	0.000937605	NAA16
cg02950209_MIRLET7C	-0.318777272	0.000847531	0.000937605	MIRLET7C
cg13203982_DEFB130D	-0.311321989	0.000847537	0.000937605	DEFB130D
cg13203982_BOLA2	-0.311321989	0.000847537	0.000937605	BOLA2
cg13203982_SLC35G4	-0.311321989	0.000847537	0.000937605	SLC35G4
cg00381473_TCF21	-0.347477111	0.00084754	0.000937607	TCF21
cg26495272_PROCA1	-0.291884105	0.000847541	0.000937607	PROCA1
cg25325209_GATA2	-0.295218907	0.000847553	0.000937608	GATA2
cg10548700_CEP85	0.292343986	0.000847555	0.000937608	CEP85
cg07793432_CT66	-0.390520118	0.000847556	0.000937608	CT66
cg04112842_UTP20	-0.434830893	0.000847557	0.000937608	UTP20
cg06234966_MIR548L	-0.31521486	0.000847557	0.000937608	MIR548L
cg09380561_SETD1A	-0.308956262	0.000847557	0.000937608	SETD1A
cg02491754_CAMTA1-AS2	0.304959782	0.000847558	0.000937608	CAMTA1-AS2
cg25293880_SMG9	0.314832808	0.00084756	0.000937608	SMG9
cg16315887_ADGRG1	-0.313825299	0.00084756	0.000937608	ADGRG1
cg15532012_RNA5SP378	-0.393468733	0.000847564	0.000937608	RNA5SP378
cg25588120_FEZF2	-0.288436824	0.000847566	0.000937608	FEZF2
cg00318756_SLC45A1	-0.316360854	0.000847566	0.000937608	SLC45A1
cg12474687_RPS29P5	-0.379941544	0.000847566	0.000937608	RPS29P5
cg09877744_NEUROD1	0.37506114	0.000847567	0.000937608	NEUROD1
cg01893462_CAMTA2	-0.310361547	0.000847571	0.00093761	CAMTA2
cg06760305_NMNAT2	0.322709971	0.000847582	0.000937617	NMNAT2
cg25395304_TRMT44	-0.30217243	0.000847583	0.000937617	TRMT44
cg09774124_MIR548T	-0.302355592	0.000847583	0.000937617	MIR548T
cg25270819_RIPOR1	-0.304816152	0.000847585	0.000937617	RIPOR1
cg05013129_RN7SL728P	0.395926187	0.00084759	0.000937621	RN7SL728P
cg03289224_EMSLR	0.342895497	0.000847594	0.000937623	EMSLR
cg09162333_ERF	-0.336802357	0.000847595	0.000937623	ERF
cg02990361_KLK6	0.315865248	0.000847597	0.000937623	KLK6
cg09227800_SF3B1	-0.32139388	0.0008476	0.000937624	SF3B1
cg03423441_POLD2P1	-0.302352555	0.000847601	0.000937624	POLD2P1
cg21110711_OXTR	-0.335971202	0.000847606	0.000937627	OXTR
cg04452523_GREM1	-0.319444278	0.000847613	0.000937633	GREM1
cg16108059_RASGEF1C	0.341981183	0.000847623	0.00093764	RASGEF1C
cg23416023_GKN2	-0.392260308	0.000847624	0.00093764	GKN2
cg24180723_SNORD23	-0.344493767	0.000847627	0.000937642	SNORD23
cg26329715_SLC52A2	-0.314869206	0.000847629	0.000937642	SLC52A2
cg25958450_GSN-AS1	0.296770563	0.000847634	0.000937646	GSN-AS1
cg00171290_TAS1R3	-0.304312047	0.000847636	0.000937646	TAS1R3
cg00318756_MAP2K2	-0.325040686	0.000847638	0.000937646	MAP2K2
cg25135012_MIRLET7BHG	-0.287076118	0.000847647	0.000937654	MIRLET7BHG
cg09830308_DIS3L	0.299927337	0.000847648	0.000937654	DIS3L
cg16337165_NOS2	0.362204627	0.000847651	0.000937654	NOS2
cg24405307_OR7E103P	0.328662014	0.000847652	0.000937654	OR7E103P
cg22668384_BOC	0.332631697	0.000847657	0.000937657	BOC
cg07190763_TMEM209	0.333414368	0.000847662	0.000937661	TMEM209
cg27371456_RN7SL107P	0.368782964	0.000847665	0.000937662	RN7SL107P
cg26713012_IGHM	0.36570053	0.000847669	0.000937664	IGHM
cg15099537_PYHIN1	-0.290810495	0.00084767	0.000937664	PYHIN1
cg00592315_KCNK10	-0.297451468	0.000847675	0.000937668	KCNK10
cg20952901_SLC35E2A	-0.323079298	0.000847677	0.000937668	SLC35E2A
cg20381404_KLF9	0.291607589	0.000847679	0.000937668	KLF9
cg00247094_LINC02768	-0.30671563	0.000847681	0.000937668	LINC02768
cg22298088_CDR2L	-0.323762224	0.000847689	0.000937674	CDR2L
cg17703391_NUTM2B	0.374805881	0.000847691	0.000937674	NUTM2B
cg25540816_HTR5A	0.40895952	0.000847693	0.000937674	HTR5A
cg04269043_APCS	-0.303238708	0.000847695	0.000937674	APCS
cg02665297_ZP3P2	-0.305945722	0.000847696	0.000937674	ZP3P2
cg16092347_RANBP10	-0.398179356	0.000847697	0.000937674	RANBP10
cg15353666_KREMEN1	-0.348010639	0.000847699	0.000937674	KREMEN1
cg05956076_MXD1	-0.283434075	0.000847704	0.000937678	MXD1
cg10928544_RHOQ	-0.334444035	0.000847715	0.000937687	RHOQ
cg09830308_PSMC1P1	0.301418463	0.000847716	0.000937687	PSMC1P1
cg04858096_SLC8B1	-0.321472069	0.00084772	0.00093769	SLC8B1
cg05201777_RNU7-173P	-0.298500289	0.000847724	0.000937692	RNU7-173P
cg26250129_PTPN18	-0.3040066	0.000847743	0.000937709	PTPN18
cg27582739_CYMP	0.321798058	0.000847744	0.000937709	CYMP
cg05389984_RUBCN	0.359443972	0.000847745	0.000937709	RUBCN
cg18339359_OR4N2	-0.303469263	0.000847746	0.000937709	OR4N2
cg09162333_GPT	-0.339330521	0.000847757	0.000937719	GPT
cg26162637_TMPRSS11E	-0.278770976	0.00084776	0.00093772	TMPRSS11E
cg11674404_PTPRA	-0.294727593	0.000847762	0.000937721	PTPRA
cg18537222_KCNQ4	-0.302473993	0.000847766	0.000937723	KCNQ4
cg19378640_SCAMP5	0.29393409	0.000847769	0.000937723	SCAMP5
cg08013109_RPL3P11	-0.295468628	0.00084777	0.000937723	RPL3P11
cg18562160_KLHL6-AS1	-0.330492202	0.000847772	0.000937723	KLHL6-AS1
cg26926221_ZBTB10	-0.403436179	0.000847775	0.000937724	ZBTB10
cg19586889_SPATA2L	0.322655161	0.000847776	0.000937724	SPATA2L
cg11091734_HELZ2	-0.312916963	0.000847779	0.000937726	HELZ2
cg12504935_RPL36AP43	0.384770559	0.000847788	0.00093773	RPL36AP43
cg23475480_SNRPGP8	-0.308806583	0.00084779	0.00093773	SNRPGP8
cg18353028_CYP2F1	0.356175058	0.000847791	0.00093773	CYP2F1
cg05236451_TPT1P7	-0.320579314	0.000847792	0.00093773	TPT1P7
cg03734225_HSPH1	-0.304667536	0.000847792	0.00093773	HSPH1
cg20863800_ANKRD62P1-PARP4P3	-0.34210607	0.000847797	0.000937733	ANKRD62P1-PARP4P3
cg07999415_NUP35P2	-0.409046558	0.000847809	0.000937745	NUP35P2
cg10723869_XRN2	-0.30859444	0.000847812	0.000937746	XRN2
cg23291158_FGF23	-0.30713705	0.000847815	0.000937746	FGF23
cg04195855_CARM1	-0.345892782	0.000847817	0.000937746	CARM1
cg05222671_RARG	-0.308866366	0.000847819	0.000937746	RARG
cg12707723_DRD2	-0.284470053	0.00084782	0.000937746	DRD2
cg12852285_SLC25A16	-0.351477883	0.00084782	0.000937746	SLC25A16
cg21186955_LINC01320	0.387705297	0.000847823	0.000937746	LINC01320
cg26344608_RFFL	0.300087345	0.000847829	0.000937748	RFFL
cg14046470_RNU6-1085P	-0.316637249	0.00084783	0.000937748	RNU6-1085P
cg04615080_CDH22	-0.298481263	0.000847831	0.000937748	CDH22
cg21186405_CLCN1	-0.274820658	0.000847833	0.000937748	CLCN1
cg06635371_TRBV10-1	0.3072368	0.000847833	0.000937748	TRBV10-1
cg10145319_RN7SKP95	0.331900762	0.00084784	0.000937749	RN7SKP95
cg17536595_SNORD115-14	0.30668292	0.00084784	0.000937749	SNORD115-14
cg05629849_SNORD116-19	0.376025331	0.000847842	0.000937749	SNORD116-19
cg09483607_GNB5	-0.293445151	0.000847843	0.000937749	GNB5
cg19786799_PSPC1P1	-0.362184561	0.000847845	0.000937749	PSPC1P1
cg18359338_LRP1	-0.349262772	0.000847846	0.000937749	LRP1
cg14796406_ARHGEF17	0.36978997	0.000847847	0.000937749	ARHGEF17
cg22972806_PILRB	-0.316863874	0.000847848	0.000937749	PILRB
cg10726445_KCNQ4	0.377596122	0.000847856	0.000937751	KCNQ4
cg07424927_RN7SL107P	0.255116514	0.000847858	0.000937751	RN7SL107P
cg12353589_RPL21P13	-0.307869896	0.000847858	0.000937751	RPL21P13
cg18100127_VLDLR-AS1	-0.296740633	0.000847861	0.000937751	VLDLR-AS1
cg09107912_THOC6	-0.348357095	0.000847862	0.000937751	THOC6
cg04578246_PMS2P12	-0.380972163	0.000847862	0.000937751	PMS2P12
cg00066022_TK1	0.318542824	0.000847864	0.000937751	TK1
cg25933095_ANXA2P3	-0.304312855	0.000847864	0.000937751	ANXA2P3
cg23328066_LINC00658	0.305064553	0.000847867	0.000937751	LINC00658
cg12571007_HSP90AA1	-0.303767528	0.000847883	0.000937767	HSP90AA1
cg10100117_EN1	-0.310643701	0.000847888	0.00093777	EN1
cg17044191_ARL5A	-0.409793093	0.000847889	0.00093777	ARL5A
cg11893511_CHERP	-0.365033362	0.000847894	0.000937771	CHERP
cg04479876_STK17A	0.346084588	0.000847894	0.000937771	STK17A
cg12877532_MS4A14	-0.30334417	0.000847895	0.000937771	MS4A14
cg16899501_RNU6-1300P	-0.320041195	0.000847897	0.000937771	RNU6-1300P
cg05951042_CNRIP1	0.373255147	0.000847901	0.000937772	CNRIP1
cg18626478_TMEM273	0.314859846	0.000847903	0.000937772	TMEM273
cg27536188_ZNF575	-0.328718745	0.000847907	0.000937772	ZNF575
cg01708411_RAB11AP1	0.293570658	0.000847908	0.000937772	RAB11AP1
cg01827571_EIF5	-0.335738829	0.000847908	0.000937772	EIF5
cg00218134_ZP3	-0.320362388	0.000847911	0.000937772	ZP3
cg14699146_RNU6-1237P	0.449040955	0.000847913	0.000937772	RNU6-1237P
cg07102783_MMP2	-0.292025447	0.000847914	0.000937772	MMP2
cg17666981_THAP12P6	-0.325283026	0.000847915	0.000937772	THAP12P6
cg14098470_IFITM3P4	-0.318375689	0.000847916	0.000937772	IFITM3P4
cg16900705_SNORA77	-0.30069634	0.00084792	0.000937772	SNORA77
cg21689511_KATNBL1	-0.382385919	0.000847921	0.000937772	KATNBL1
cg15509969_NRARP	0.292351587	0.000847923	0.000937772	NRARP
cg13085030_MRPL20P1	-0.281961115	0.000847923	0.000937772	MRPL20P1
cg03151640_ALPP	0.405011861	0.000847926	0.000937773	ALPP
cg25226014_RPL21P28	0.39590467	0.000847927	0.000937773	RPL21P28
cg10714222_LINC00700	0.385786981	0.000847929	0.000937773	LINC00700
cg08919180_PAFAH1B3	-0.463857014	0.000847932	0.000937775	PAFAH1B3
cg18014437_SDHD	0.286728636	0.000847935	0.000937776	SDHD
cg22539670_GABRG3	-0.407817749	0.000847937	0.000937776	GABRG3
cg00066022_POLL	0.320807376	0.000847943	0.000937779	POLL
cg04962480_KRTAP5-8	0.344091059	0.000847949	0.000937779	KRTAP5-8
cg17159699_RPL21P106	-0.310191439	0.000847951	0.000937779	RPL21P106
cg05201777_COX6B1P7	-0.295970767	0.000847955	0.000937779	COX6B1P7
cg05201777_RNU6-827P	-0.295970767	0.000847955	0.000937779	RNU6-827P
cg05201777_MTCO2P8	-0.295970767	0.000847955	0.000937779	MTCO2P8
cg05201777_SNORD115-30	-0.295970767	0.000847955	0.000937779	SNORD115-30
cg05201777_KRTAP4-7	-0.295970767	0.000847955	0.000937779	KRTAP4-7
cg09696135_LINC00297	-0.306714762	0.000847955	0.000937779	LINC00297
cg04628174_GPX7	-0.420449804	0.000847962	0.000937783	GPX7
cg27459981_HIPK1-AS1	0.336359965	0.000847963	0.000937783	HIPK1-AS1
cg08121165_GLO1	0.334919307	0.000847966	0.000937783	GLO1
cg00743325_RAB4B-EGLN2	0.295298316	0.000847968	0.000937783	RAB4B-EGLN2
cg04497094_NCR3LG1	-0.452509699	0.000847969	0.000937783	NCR3LG1
cg09375488_CP	-0.350510267	0.00084797	0.000937783	CP
cg14591581_RN7SL26P	0.413280235	0.000847972	0.000937783	RN7SL26P
cg25072611_SNORD115-32	-0.346187757	0.000847979	0.000937786	SNORD115-32
cg24304928_BTF3P12	-0.307829666	0.000847982	0.000937786	BTF3P12
cg17669549_KPNA2	-0.287717116	0.000847982	0.000937786	KPNA2
cg02021781_RN7SKP108	-0.366776873	0.000847984	0.000937786	RN7SKP108
cg15157699_IPO8P1	-0.303017886	0.000847985	0.000937786	IPO8P1
cg21351830_RPS20P24	-0.379301923	0.000847986	0.000937786	RPS20P24
cg04140633_VN2R1P	-0.377120749	0.000847987	0.000937786	VN2R1P
cg07760544_RPS20P2	0.302687962	0.000847995	0.000937793	RPS20P2
cg15611600_OR2T5	0.334030844	0.000847997	0.000937793	OR2T5
cg00336220_RN7SL255P	0.49157418	0.000847999	0.000937793	RN7SL255P
cg19653415_IRF8	-0.291402652	0.000848009	0.000937802	IRF8
cg16992039_SDC4P	-0.360047065	0.000848016	0.000937805	SDC4P
cg24171294_DNMT1	-0.319765604	0.000848017	0.000937805	DNMT1
cg14668447_AP4S1	-0.402398783	0.000848018	0.000937805	AP4S1
cg09922745_TMEM14DP	0.341293026	0.000848018	0.000937805	TMEM14DP
cg09086987_NUSAP1	-0.409443861	0.000848025	0.000937811	NUSAP1
cg09096476_PCIF1	-0.320244263	0.000848031	0.000937812	PCIF1
cg03423038_LINC00210	0.360407758	0.000848031	0.000937812	LINC00210
cg17656939_SALL4P5	-0.350176018	0.000848033	0.000937812	SALL4P5
cg13806489_EEF1B2P6	0.336976572	0.000848033	0.000937812	EEF1B2P6
cg16177647_MARK2P13	-0.392378107	0.000848035	0.000937812	MARK2P13
cg26393275_CHERP	-0.309950058	0.000848041	0.000937816	CHERP
cg05520765_GPR3	-0.338766733	0.000848045	0.000937817	GPR3
cg19111078_LRRC75B	-0.296150257	0.000848047	0.000937817	LRRC75B
cg25473438_CPZ	0.294186356	0.000848047	0.000937817	CPZ
cg25849727_GPM6A	-0.301807513	0.00084805	0.000937817	GPM6A
cg24250902_HOXB2	-0.343923328	0.000848051	0.000937817	HOXB2
cg01616178_RNA5SP375	0.294154975	0.00084806	0.000937826	RNA5SP375
cg21762728_TMEM240	-0.299913824	0.000848066	0.000937829	TMEM240
cg09996633_CTBP2P8	-0.3240709	0.00084807	0.000937829	CTBP2P8
cg14296394_KMT5C	-0.363742197	0.00084807	0.000937829	KMT5C
cg02858839_MGAT3-AS1	0.39823495	0.000848071	0.000937829	MGAT3-AS1
cg03266048_CORO7-PAM16	-0.337305014	0.000848075	0.000937832	CORO7-PAM16
cg08799922_LUC7L2	-0.341491383	0.000848095	0.000937852	LUC7L2
cg16138690_HSPG2	-0.309377084	0.000848101	0.000937853	HSPG2
cg16131126_RRN3P2	-0.368656825	0.000848104	0.000937853	RRN3P2
cg11052187_RNU6-627P	-0.306767729	0.00084811	0.000937853	RNU6-627P
cg11052187_RNU1-76P	-0.306767729	0.00084811	0.000937853	RNU1-76P
cg11052187_LINC01626	-0.306767729	0.00084811	0.000937853	LINC01626
cg11052187_FABP12P1	-0.306767729	0.00084811	0.000937853	FABP12P1
cg11052187_DEFB128	-0.306767729	0.00084811	0.000937853	DEFB128
cg24555207_AK5	-0.295436479	0.000848111	0.000937853	AK5
cg15353666_CNTROB	-0.348343631	0.000848112	0.000937853	CNTROB
cg20652607_VTI1BP2	0.438711897	0.000848114	0.000937854	VTI1BP2
cg15122841_CCL22	-0.28898107	0.000848117	0.000937855	CCL22
cg03795776_MYBPHL	-0.369433714	0.000848121	0.000937857	MYBPHL
cg03422016_RN7SKP42	-0.286453098	0.000848126	0.000937857	RN7SKP42
cg03004860_OPTC	-0.323000703	0.000848128	0.000937857	OPTC
cg14668447_MRS2	-0.40066488	0.000848129	0.000937857	MRS2
cg10229938_LASTR	-0.363863953	0.00084813	0.000937857	LASTR
cg02849345_RN7SKP38	0.353717047	0.00084813	0.000937857	RN7SKP38
cg17331920_CARD10	-0.288894461	0.000848131	0.000937857	CARD10
cg05862039_GPC1	0.300774714	0.000848135	0.000937859	GPC1
cg13159372_MIR548J	-0.31349136	0.000848145	0.000937867	MIR548J
cg04515996_AKR1C1	0.285995802	0.000848148	0.000937867	AKR1C1
cg18361467_RNA5SP48	-0.308346115	0.000848148	0.000937867	RNA5SP48
cg10975354_SMG1P4	0.307771502	0.00084815	0.000937867	SMG1P4
cg05479962_CDK11A	-0.405010544	0.000848156	0.000937867	CDK11A
cg09734798_MESP1	-0.326032885	0.000848156	0.000937867	MESP1
cg09802433_CYP2G1P	-0.288359478	0.000848157	0.000937867	CYP2G1P
cg14646214_VDR	-0.374984009	0.000848161	0.000937867	VDR
cg24605553_TINAG	0.34995601	0.000848162	0.000937867	TINAG
cg10733123_UNC13C	-0.397140768	0.000848163	0.000937867	UNC13C
cg00807877_CD8A	-0.322140736	0.000848163	0.000937867	CD8A
cg26926221_RPS6KB1	-0.401560522	0.000848163	0.000937867	RPS6KB1
cg24304928_NUDT13	-0.313205055	0.000848167	0.000937869	NUDT13
cg02321289_LINC01721	0.295815142	0.000848173	0.000937873	LINC01721
cg08090313_HIF3A	0.417360381	0.000848176	0.000937873	HIF3A
cg23348107_PNPO	-0.370207091	0.000848176	0.000937873	PNPO
cg23024913_TTC14	-0.319016693	0.000848178	0.000937873	TTC14
cg12877532_PARD6B	-0.300075376	0.000848184	0.000937878	PARD6B
cg09705622_RAB28P3	-0.339447094	0.000848194	0.000937887	RAB28P3
cg18459152_SNRPE	-0.372693816	0.000848209	0.000937893	SNRPE
cg25318301_MKX	0.324730284	0.00084821	0.000937893	MKX
cg11921888_DPPA2P2	-0.293050369	0.00084821	0.000937893	DPPA2P2
cg02332174_MANSC4	-0.315271439	0.000848211	0.000937893	MANSC4
cg22259797_IGSF9B	-0.30429369	0.000848212	0.000937893	IGSF9B
cg15296799_PPAN	-0.3316229	0.000848213	0.000937893	PPAN
cg11600326_QSOX2	-0.416325834	0.000848214	0.000937893	QSOX2
cg02945385_EIF1P2	-0.35302033	0.000848214	0.000937893	EIF1P2
cg08708961_GATA2	0.313413724	0.000848226	0.000937905	GATA2
cg25292316_PPIAP34	0.380784822	0.000848231	0.000937905	PPIAP34
cg02711245_IGKV1OR2-3	-0.302129803	0.000848235	0.000937905	IGKV1OR2-3
cg02711245_MIR548A1	-0.302129803	0.000848235	0.000937905	MIR548A1
cg02711245_RPS29P15	-0.302129803	0.000848235	0.000937905	RPS29P15
cg02711245_RPL30P12	-0.302129803	0.000848235	0.000937905	RPL30P12
cg07775431_SLX1A	0.330063477	0.00084824	0.000937908	SLX1A
cg03566001_TMEM63C	-0.292008012	0.000848246	0.000937909	TMEM63C
cg03958058_SCARNA10	-0.286028758	0.000848247	0.000937909	SCARNA10
cg06320570_GAPDHP32	-0.314612486	0.000848248	0.000937909	GAPDHP32
cg02493602_IGLV9-49	0.323963858	0.000848248	0.000937909	IGLV9-49
cg27036347_SULT6B1	-0.341997654	0.000848251	0.000937909	SULT6B1
cg00171290_CCDC116	-0.306194318	0.000848251	0.000937909	CCDC116
cg11291003_GSTCD	-0.339260682	0.000848255	0.000937911	GSTCD
cg20424854_PLXDC1	0.478534922	0.000848259	0.000937913	PLXDC1
cg12877532_GMPS	-0.299323136	0.000848264	0.000937917	GMPS
cg27422885_RN7SL273P	0.346705071	0.000848273	0.000937925	RN7SL273P
cg26475818_RPS15P9	0.417528188	0.000848275	0.000937926	RPS15P9
cg12552823_SLC6A15	-0.341363533	0.00084828	0.000937927	SLC6A15
cg21050001_NKAIN4	-0.296397144	0.000848281	0.000937927	NKAIN4
cg25421560_MIR23A	-0.368759577	0.000848282	0.000937927	MIR23A
cg12470036_IFITM8P	-0.364522514	0.000848284	0.000937927	IFITM8P
cg18148659_TMEM63C	-0.294335654	0.000848298	0.000937941	TMEM63C
cg15781610_ATP5MC1P3	0.36762444	0.000848309	0.000937949	ATP5MC1P3
cg17765009_SNORD115-12	-0.325164221	0.00084831	0.000937949	SNORD115-12
cg00504629_NPTXR	0.338182313	0.00084831	0.000937949	NPTXR
cg05144042_LITAF	0.368915407	0.000848323	0.00093796	LITAF
cg09227800_LINC01698	-0.315325428	0.000848327	0.00093796	LINC01698
cg07190763_KANSL1L	0.334696245	0.000848327	0.00093796	KANSL1L
cg13922901_OOSP2	0.340184823	0.00084833	0.00093796	OOSP2
cg13922901_RN7SL214P	0.340184823	0.00084833	0.00093796	RN7SL214P
cg07906170_BPIFB6	-0.356339436	0.000848332	0.000937961	BPIFB6
cg20802509_RN7SL351P	-0.318226051	0.000848337	0.000937962	RN7SL351P
cg08574629_ETHE1	-0.388235521	0.000848338	0.000937962	ETHE1
cg04097131_RGS9BP	-0.29433064	0.000848339	0.000937962	RGS9BP
cg22871253_KIF7	0.339577266	0.000848342	0.000937963	KIF7
cg23424043_RPAP1	0.357172745	0.000848348	0.000937969	RPAP1
cg09619732_NFIX	-0.316850813	0.000848351	0.00093797	NFIX
cg00047667_LINC01760	-0.332805377	0.000848357	0.000937974	LINC01760
cg07718321_SCP2D1-AS1	-0.393897142	0.000848365	0.000937982	SCP2D1-AS1
cg07482574_ERICH6B	-0.329257366	0.000848369	0.000937982	ERICH6B
cg19060760_DLG5	-0.300078998	0.000848369	0.000937982	DLG5
cg02730714_ETNPPL	-0.320455821	0.000848376	0.000937985	ETNPPL
cg01018054_GSTA3	-0.387077724	0.000848377	0.000937985	GSTA3
cg21689511_CDC123	-0.38206561	0.000848378	0.000937985	CDC123
cg01720186_ACRBP	0.371839593	0.000848379	0.000937985	ACRBP
cg21186405_HS6ST1P1	-0.29989844	0.000848383	0.000937986	HS6ST1P1
cg00318756_ZNF837	-0.314169742	0.000848383	0.000937986	ZNF837
cg09227800_RLF	-0.324349731	0.000848396	0.000937993	RLF
cg01263942_RPS6KA2-AS1	0.298241601	0.000848398	0.000937993	RPS6KA2-AS1
cg09375488_TRIAP1	-0.370100092	0.000848398	0.000937993	TRIAP1
cg17918676_GFRA4	-0.315488382	0.0008484	0.000937993	GFRA4
cg00744753_LINC01052	-0.302835281	0.0008484	0.000937993	LINC01052
cg20653106_PLCD3	-0.30456957	0.000848401	0.000937993	PLCD3
cg14484356_FGF2	-0.299878008	0.000848404	0.000937995	FGF2
cg02062218_GOT1L1	-0.292745208	0.000848408	0.000937997	GOT1L1
cg16411695_ZSCAN18	-0.34182864	0.000848416	0.000938004	ZSCAN18
cg20689962_TEKT4P2	0.312112539	0.000848423	0.00093801	TEKT4P2
cg05070626_VPS28	-0.347388499	0.000848427	0.000938012	VPS28
cg19060601_MTCO2P17	-0.406776058	0.000848428	0.000938012	MTCO2P17
cg26040952_LINC01522	-0.29142692	0.000848434	0.000938016	LINC01522
cg25699417_RPSAP20	-0.312014797	0.000848437	0.000938017	RPSAP20
cg00666820_CSNK1E	-0.308411187	0.000848438	0.000938017	CSNK1E
cg09227800_SCAI	-0.324112908	0.000848444	0.000938022	SCAI
cg00270291_MRPL18	0.298649163	0.000848447	0.000938023	MRPL18
cg27042091_AK4P5	0.377739732	0.000848451	0.000938026	AK4P5
cg01109250_CCL17	-0.307514491	0.000848465	0.000938031	CCL17
cg07207099_LINC01682	0.282791698	0.000848474	0.000938031	LINC01682
cg06750410_ZC3H3	-0.315047147	0.000848477	0.000938031	ZC3H3
cg12584394_HSPA14	-0.490491497	0.000848479	0.000938031	HSPA14
cg15044121_OR4Q3	-0.296419609	0.000848479	0.000938031	OR4Q3
cg21856015_RNU6-658P	-0.356049592	0.00084848	0.000938031	RNU6-658P
cg20670037_RGS20	-0.29816302	0.00084848	0.000938031	RGS20
cg16655291_NECTIN2	0.327947441	0.000848481	0.000938031	NECTIN2
cg11161111_PRG4	-0.402218974	0.000848482	0.000938031	PRG4
cg11345330_THOC3	-0.365472377	0.000848482	0.000938031	THOC3
cg16140565_TMEM63A	-0.314801095	0.000848482	0.000938031	TMEM63A
cg24230904_CAMSAP3	-0.31371406	0.000848483	0.000938031	CAMSAP3
cg13168129_DNAJC12	0.277832752	0.000848485	0.000938031	DNAJC12
cg26740375_RNU6-115P	0.321203384	0.000848487	0.000938031	RNU6-115P
cg09227800_RAB2B	-0.320592013	0.000848487	0.000938031	RAB2B
cg08547343_RN7SL568P	0.29337471	0.000848491	0.000938031	RN7SL568P
cg12877532_FNDC3B	-0.300629742	0.000848491	0.000938031	FNDC3B
cg06591273_SNORD16	-0.294340415	0.000848491	0.000938031	SNORD16
cg24815934_ZNF732	-0.346807397	0.000848493	0.000938031	ZNF732
cg13365314_PPP1R13L	-0.311019069	0.000848494	0.000938031	PPP1R13L
cg25540816_AHDC1	0.404188062	0.000848495	0.000938031	AHDC1
cg08923338_CIC	0.368491562	0.000848496	0.000938031	CIC
cg13428351_SETD4	-0.435908214	0.000848503	0.000938038	SETD4
cg06750410_HS6ST1P1	-0.313717931	0.000848514	0.000938047	HS6ST1P1
cg27256177_GOLGA7	0.328522267	0.000848515	0.000938047	GOLGA7
cg20689962_C1QTNF12	0.312107662	0.000848523	0.000938052	C1QTNF12
cg08749774_LINC01522	-0.360276256	0.000848524	0.000938052	LINC01522
cg23778363_VTI1BP2	0.366880528	0.000848528	0.000938052	VTI1BP2
cg00171290_PTGER1	-0.303919754	0.000848528	0.000938052	PTGER1
cg07140455_PRR35	-0.368799332	0.000848528	0.000938052	PRR35
cg07263012_PDZD2	-0.302257015	0.00084853	0.000938052	PDZD2
cg19843426_ABHD2	-0.301668066	0.000848532	0.000938052	ABHD2
cg02153855_FGF7P4	0.407996105	0.000848542	0.000938061	FGF7P4
cg18720828_AP4B1	-0.353057093	0.000848544	0.000938061	AP4B1
cg03593057_CCDC61	0.293656962	0.000848549	0.000938065	CCDC61
cg09483607_RALGAPA1	-0.294948377	0.000848558	0.000938071	RALGAPA1
cg15323495_HLA-B	0.428993304	0.000848559	0.000938071	HLA-B
cg00625610_IL36A	-0.292705492	0.000848561	0.000938072	IL36A
cg10934068_HSD17B7	0.364132949	0.000848563	0.000938073	HSD17B7
cg10241871_RPS2P48	0.378082551	0.000848567	0.000938073	RPS2P48
cg05327736_HLA-DPB1	0.355167646	0.000848567	0.000938073	HLA-DPB1
cg25037011_LINC00937	0.303947696	0.000848572	0.000938077	LINC00937
cg22166977_CALCB	-0.292668593	0.000848582	0.000938085	CALCB
cg21668166_EIF4E1B	-0.305781003	0.000848585	0.000938087	EIF4E1B
cg26592560_LMX1B	-0.294608794	0.000848589	0.000938089	LMX1B
cg27141266_RNU6-1199P	-0.293061843	0.000848596	0.000938095	RNU6-1199P
cg20241816_SPAG11B	-0.288802486	0.0008486	0.000938095	SPAG11B
cg20241816_SPAG11A	-0.288802486	0.0008486	0.000938095	SPAG11A
cg26613778_SULT4A1	-0.322409152	0.000848605	0.000938098	SULT4A1
cg17572056_NOD1	-0.296905401	0.000848608	0.000938098	NOD1
cg07353306_KCNH7	-0.343971903	0.000848608	0.000938098	KCNH7
cg09332262_SKI	-0.307486814	0.000848613	0.000938099	SKI
cg23024913_HNRNPD	-0.316059117	0.000848613	0.000938099	HNRNPD
cg09979585_GADD45G	-0.315592331	0.000848616	0.000938099	GADD45G
cg19111078_RPL18	-0.301504291	0.000848616	0.000938099	RPL18
cg06540372_MIR320B1	-0.328483232	0.000848618	0.000938099	MIR320B1
cg16140565_RPE65	0.313089423	0.000848627	0.000938108	RPE65
cg04000274_SNORD115-6	-0.317542959	0.000848637	0.000938114	SNORD115-6
cg10492042_LINC02344	0.3012148	0.000848637	0.000938114	LINC02344
cg25529321_FSTL4	0.405192914	0.000848641	0.000938117	FSTL4
cg24730459_RET	-0.307649268	0.000848644	0.000938117	RET
cg06330497_SPATA8	-0.324047346	0.000848644	0.000938117	SPATA8
cg01293277_FAM83H	-0.318348129	0.000848647	0.000938117	FAM83H
cg20111978_RN7SL741P	-0.349005807	0.000848649	0.000938118	RN7SL741P
cg08094235_RPS17P1	-0.377250683	0.000848652	0.000938118	RPS17P1
cg01623472_KLK13	0.413039957	0.000848652	0.000938118	KLK13
cg05608612_MIR558	-0.335317959	0.000848655	0.000938118	MIR558
cg13014295_OR2A14	-0.33638071	0.00084866	0.000938122	OR2A14
cg08782435_FOXP4	-0.305234546	0.000848663	0.000938123	FOXP4
cg08426938_RNF149	-0.298578471	0.000848665	0.000938123	RNF149
cg05140703_C6orf58	-0.297606795	0.000848668	0.000938123	C6orf58
cg09107912_FCSK	-0.352834651	0.000848669	0.000938123	FCSK
cg02357623_PPRC1	-0.376367922	0.000848669	0.000938123	PPRC1
cg25226014_VAMP8	0.386227173	0.000848683	0.000938133	VAMP8
cg14893932_SNORD63B	-0.390393111	0.000848686	0.000938133	SNORD63B
cg05433549_GPR148	-0.314008119	0.000848688	0.000938133	GPR148
cg10490099_CLDN17	-0.296699917	0.000848688	0.000938133	CLDN17
cg11689493_NPSR1	0.369211934	0.000848689	0.000938133	NPSR1
cg17002338_OR5K3	-0.312100622	0.000848693	0.000938133	OR5K3
cg18359338_FAM83H	-0.353219047	0.000848697	0.000938133	FAM83H
cg24555207_MTCO1P54	-0.300642738	0.000848698	0.000938133	MTCO1P54
cg09996633_GNAZ	-0.334347702	0.000848702	0.000938133	GNAZ
cg09483607_SLC35G1	-0.294387531	0.000848702	0.000938133	SLC35G1
cg16593554_KCNK17	-0.366494018	0.000848703	0.000938133	KCNK17
cg24304928_WASL	-0.30618339	0.000848703	0.000938133	WASL
cg06952660_AXIN1	-0.369492356	0.000848703	0.000938133	AXIN1
cg00471652_RNU6-1118P	-0.352049797	0.000848704	0.000938133	RNU6-1118P
cg22595719_USP10	-0.31218572	0.000848713	0.000938139	USP10
cg24349631_LMTK2	-0.326838292	0.000848714	0.000938139	LMTK2
cg05202629_MTTP	0.35652333	0.000848716	0.000938139	MTTP
cg09774124_RNU6-1050P	-0.304402308	0.000848716	0.000938139	RNU6-1050P
cg00762705_AS3MT	-0.365057143	0.000848724	0.000938146	AS3MT
cg09385285_MRPS5P3	-0.304092617	0.000848728	0.000938146	MRPS5P3
cg17107289_ITGA3	-0.30433295	0.000848728	0.000938146	ITGA3
cg27136869_OR4A47	-0.367283631	0.000848737	0.000938154	OR4A47
cg06694616_LINC01231	0.321883923	0.00084874	0.000938156	LINC01231
cg25081128_CARD10	-0.297182978	0.000848745	0.000938159	CARD10
cg05971678_TBC1D13	-0.282423086	0.00084876	0.000938172	TBC1D13
cg14668447_CDCA7L	-0.399151072	0.00084876	0.000938172	CDCA7L
cg01817521_ASPSCR1	-0.305644805	0.000848777	0.000938185	ASPSCR1
cg04343263_EXTL3	-0.327909393	0.000848778	0.000938185	EXTL3
cg05186161_IKBIP	0.345263778	0.000848778	0.000938185	IKBIP
cg06080941_PCDHA7	-0.361015002	0.000848779	0.000938185	PCDHA7
cg07784959_SLC9B1P4	-0.32709863	0.000848785	0.000938188	SLC9B1P4
cg00528502_MIR33A	0.369169664	0.000848785	0.000938188	MIR33A
cg27497751_PF4	0.300027614	0.000848792	0.000938191	PF4
cg00462104_RPL32P16	-0.362888099	0.000848792	0.000938191	RPL32P16
cg04478428_PKP3	-0.303091804	0.000848795	0.000938192	PKP3
cg06080941_RPL23AP82	-0.370107487	0.000848796	0.000938192	RPL23AP82
cg11041558_LINC02603	-0.326560781	0.000848804	0.000938199	LINC02603
cg04821107_NFU1P1	-0.298530106	0.000848806	0.000938199	NFU1P1
cg03448068_OTOG	0.343795609	0.00084881	0.000938202	OTOG
cg27459981_CHROMR	0.339140959	0.000848814	0.000938203	CHROMR
cg16271481_MAP4K3-DT	-0.308886719	0.000848815	0.000938203	MAP4K3-DT
cg22646760_SPARC	0.341157472	0.000848821	0.000938206	SPARC
cg06880767_OLA1P2	-0.297570264	0.000848821	0.000938206	OLA1P2
cg23710890_NSMCE4A	-0.403854034	0.000848826	0.000938208	NSMCE4A
cg00161955_HSPE1P6	0.375326819	0.000848828	0.000938208	HSPE1P6
cg06849167_MRPL53	-0.407253032	0.000848833	0.000938208	MRPL53
cg02807201_CD200R1	0.294103455	0.000848833	0.000938208	CD200R1
cg17686337_LCNL1	-0.301003432	0.000848833	0.000938208	LCNL1
cg12103219_RPL21P28	0.35280972	0.000848834	0.000938208	RPL21P28
cg13434714_BIRC5	0.312696682	0.000848836	0.000938208	BIRC5
cg02004499_NRSN1	-0.291982655	0.000848837	0.000938208	NRSN1
cg26662682_RNU6-727P	-0.334544766	0.000848841	0.00093821	RNU6-727P
cg01348938_RNF19B	-0.291008386	0.000848848	0.000938213	RNF19B
cg23024913_PCAT7	-0.294669973	0.00084885	0.000938213	PCAT7
cg01240583_FCHO2	-0.301100607	0.000848851	0.000938213	FCHO2
cg09227800_MEIOB	-0.310119421	0.000848851	0.000938213	MEIOB
cg14905600_HYKK	-0.40337728	0.000848855	0.000938216	HYKK
cg12459932_KLF5	0.331764505	0.000848861	0.000938217	KLF5
cg24597457_CLCN1	-0.280866412	0.000848862	0.000938217	CLCN1
cg24214659_OR2E1P	0.319443187	0.000848864	0.000938217	OR2E1P
cg11390628_GPSM3	-0.345362693	0.000848866	0.000938218	GPSM3
cg11988679_PLEC	-0.302716726	0.000848868	0.000938218	PLEC
cg08229224_MAP3K7	-0.361446468	0.000848874	0.000938221	MAP3K7
cg10418755_GUSBP6	0.41558468	0.000848875	0.000938221	GUSBP6
cg05338066_DAAM2-AS1	0.288178937	0.000848876	0.000938221	DAAM2-AS1
cg06635371_RNA5SP240	0.317955669	0.000848879	0.000938223	RNA5SP240
cg01844045_PNPLA7	-0.316829571	0.000848885	0.000938227	PNPLA7
cg14584450_SREK1IP1	-0.304452198	0.000848887	0.000938227	SREK1IP1
cg02357623_PRR12	-0.379900946	0.000848891	0.000938229	PRR12
cg12426214_C3orf70	-0.308538456	0.000848896	0.000938233	C3orf70
cg18834259_HSPE1P28	0.324244231	0.000848902	0.000938238	HSPE1P28
cg12283040_RPL22P8	-0.31444903	0.000848905	0.00093824	RPL22P8
cg05821771_SLITRK1	-0.307497573	0.000848911	0.000938241	SLITRK1
cg15417641_ABCC9	0.295259994	0.000848911	0.000938241	ABCC9
cg15296799_BRD4	-0.331536317	0.000848911	0.000938241	BRD4
cg24360513_ZNF295-AS1	0.311475555	0.000848919	0.000938247	ZNF295-AS1
cg25395304_ZNF821	-0.286578388	0.000848921	0.000938247	ZNF821
cg11983006_CLRN3	0.352817454	0.000848929	0.000938253	CLRN3
cg01293277_MBD6	-0.315385516	0.00084893	0.000938253	MBD6
cg19972916_OR1A1	-0.322083624	0.000848934	0.000938255	OR1A1
cg16747922_SHMT1P1	0.369631087	0.000848938	0.000938256	SHMT1P1
cg13353160_PHF20L1	-0.416067823	0.000848942	0.000938256	PHF20L1
cg26926221_N4BP2	-0.407474509	0.000848943	0.000938256	N4BP2
cg00263619_NOTCH3	-0.319522972	0.000848943	0.000938256	NOTCH3
cg14668447_CBR4	-0.399798683	0.000848944	0.000938256	CBR4
cg14878131_RN7SKP221	-0.322430191	0.000848946	0.000938256	RN7SKP221
cg11424260_FBLN1	-0.287237382	0.000848947	0.000938256	FBLN1
cg15353666_PTMS	-0.348994688	0.000848953	0.000938261	PTMS
cg07355514_PTPN7	0.367203967	0.000848959	0.000938265	PTPN7
cg27316710_PCSK2	-0.313108039	0.000848961	0.000938265	PCSK2
cg04244873_OR8B1P	-0.418321784	0.000848966	0.000938266	OR8B1P
cg12675341_RN7SL187P	-0.35520123	0.000848966	0.000938266	RN7SL187P
cg22563704_IBSP	-0.373362998	0.000848967	0.000938266	IBSP
cg03652173_AK3	-0.321727777	0.00084897	0.000938267	AK3
cg09227800_DNA2	-0.321092238	0.000848971	0.000938267	DNA2
cg25588120_CLCN3	-0.288659102	0.000848973	0.000938268	CLCN3
cg25795606_RNF186	-0.292707101	0.00084898	0.000938271	RNF186
cg17388638_XCL2	-0.305403156	0.00084898	0.000938271	XCL2
cg15251010_SMNDC1	-0.348865823	0.00084899	0.000938276	SMNDC1
cg23246499_LINC01354	-0.389890596	0.000848991	0.000938276	LINC01354
cg26740375_KLHL26	-0.324598943	0.000848993	0.000938276	KLHL26
cg11481231_CNIH3-AS1	0.373637876	0.000848996	0.000938276	CNIH3-AS1
cg06629146_ADGRG1	0.34606474	0.000848996	0.000938276	ADGRG1
cg16560595_ZNF734P	-0.354408738	0.000848997	0.000938276	ZNF734P
cg10973146_AJM1	-0.346132544	0.000848998	0.000938276	AJM1
cg05931497_PNMT	-0.295892582	0.000848999	0.000938276	PNMT
cg19776984_KRT16	-0.314604345	0.000849009	0.000938285	KRT16
cg15296799_PLOD1	-0.329715204	0.000849011	0.000938286	PLOD1
cg05186161_SEC11C	0.346089987	0.000849013	0.000938286	SEC11C
cg19111078_ISY1	-0.291578473	0.000849019	0.000938291	ISY1
cg13076269_RNU6-808P	-0.358294763	0.000849021	0.000938291	RNU6-808P
cg06107105_RNU6-1284P	-0.366828766	0.000849037	0.000938307	RNU6-1284P
cg23816606_TF	-0.301572043	0.000849039	0.000938307	TF
cg21673338_UBR4	-0.333491277	0.000849051	0.000938316	UBR4
cg18668020_AQP7	-0.395831418	0.000849051	0.000938316	AQP7
cg19181811_LRRC8A	-0.299491927	0.000849056	0.000938317	LRRC8A
cg14722289_SSH3	-0.300844723	0.000849057	0.000938317	SSH3
cg01621249_CLPTM1	-0.311405216	0.000849059	0.000938317	CLPTM1
cg13565400_FAM83G	0.312699388	0.00084906	0.000938317	FAM83G
cg07655627_VDAC2P4	0.350141786	0.000849061	0.000938317	VDAC2P4
cg00066022_NAPRT	0.31689	0.000849063	0.000938317	NAPRT
cg16271481_ZNF620	-0.306054032	0.000849065	0.000938317	ZNF620
cg23823076_SLX1B	0.307817819	0.000849079	0.00093833	SLX1B
cg21208522_HPS1	-0.300629218	0.00084908	0.00093833	HPS1
cg16551849_CPD	-0.343550464	0.000849082	0.000938331	CPD
cg13360263_RN7SL18P	-0.332953612	0.000849089	0.000938332	RN7SL18P
cg16701925_PCMT1	-0.384116968	0.00084909	0.000938332	PCMT1
cg13543544_PRG4	-0.377503688	0.000849092	0.000938332	PRG4
cg23402337_SDC1	-0.302417908	0.000849093	0.000938332	SDC1
cg13605646_FOXP4-AS1	-0.339918085	0.000849095	0.000938332	FOXP4-AS1
cg02234216_ZNF575	-0.345615565	0.000849098	0.000938332	ZNF575
cg13468961_CBX3P9	0.328200811	0.000849101	0.000938332	CBX3P9
cg12089094_HSD17B6	-0.314633818	0.000849105	0.000938332	HSD17B6
cg00558219_ADM2	-0.306135332	0.000849106	0.000938332	ADM2
cg22229231_LYPLA1P3	-0.333173114	0.00084911	0.000938332	LYPLA1P3
cg06444891_NCF1	-0.307974788	0.00084911	0.000938332	NCF1
cg10284638_TICRR	-0.287015309	0.000849114	0.000938332	TICRR
cg22801868_SCN1A	0.290459137	0.000849117	0.000938332	SCN1A
cg07190763_DCAF15	-0.340753181	0.000849119	0.000938332	DCAF15
cg12790874_TOB1-AS1	-0.342244859	0.000849119	0.000938332	TOB1-AS1
cg22108143_HDAC5	-0.379260847	0.000849119	0.000938332	HDAC5
cg02514711_KCNC2	0.292319037	0.00084912	0.000938332	KCNC2
cg00840990_LOXL4	0.346906867	0.000849121	0.000938332	LOXL4
cg26353006_RNF44	0.314240477	0.000849122	0.000938332	RNF44
cg16802996_PAFAH1B1P2	-0.313774729	0.000849122	0.000938332	PAFAH1B1P2
cg06417478_VAV2	0.309529419	0.000849128	0.000938332	VAV2
cg13795336_OR7E55P	-0.307776018	0.000849131	0.000938332	OR7E55P
cg14026485_RSL24D1P11	-0.409786908	0.000849131	0.000938332	RSL24D1P11
cg16189873_LYSMD3	0.331180825	0.000849133	0.000938332	LYSMD3
cg20537554_MIR101-2	-0.349230098	0.000849133	0.000938332	MIR101-2
cg16253887_RN7SL634P	-0.297577395	0.000849134	0.000938332	RN7SL634P
cg19289287_ADORA1	-0.305616095	0.000849136	0.000938332	ADORA1
cg01026025_CLCN6	-0.389063732	0.000849136	0.000938332	CLCN6
cg16810969_NDRG1	-0.321148796	0.000849137	0.000938332	NDRG1
cg10099574_GABRA1	-0.293917908	0.000849137	0.000938332	GABRA1
cg14311085_FLT3LG	-0.361557933	0.000849138	0.000938332	FLT3LG
cg13262723_TUT1	-0.379841172	0.000849143	0.000938334	TUT1
cg03079497_KRT71	0.286755873	0.000849144	0.000938334	KRT71
cg20959480_NMRAL2P	0.352993042	0.000849151	0.000938339	NMRAL2P
cg10039163_RNU6-729P	-0.290708837	0.000849156	0.000938343	RNU6-729P
cg00318756_EHMT1	-0.323475742	0.000849158	0.000938343	EHMT1
cg24311373_MIR610	0.374313777	0.000849159	0.000938343	MIR610
cg20952901_PKD1	-0.318709173	0.000849162	0.000938343	PKD1
cg13289788_HNRNPA1P66	-0.308548154	0.000849164	0.000938343	HNRNPA1P66
cg18320766_RPS20P13	0.291608677	0.000849165	0.000938343	RPS20P13
cg19991780_ARHGEF4	-0.294343908	0.000849166	0.000938343	ARHGEF4
cg10548700_ZNF23	0.298631368	0.000849169	0.000938344	ZNF23
cg18339359_TAFA4	-0.300139025	0.000849171	0.000938344	TAFA4
cg04656811_GAPDHP57	0.33109893	0.000849173	0.000938345	GAPDHP57
cg21473782_HIGD1AP12	-0.308857744	0.000849179	0.000938347	HIGD1AP12
cg00385421_CD84	0.402220627	0.000849179	0.000938347	CD84
cg00980696_RPS6P20	-0.291551946	0.000849181	0.000938347	RPS6P20
cg09107912_EPN3	-0.348731426	0.000849183	0.000938348	EPN3
cg00066022_PCNT	0.320919967	0.000849186	0.000938349	PCNT
cg08941533_ZNF534	-0.387292532	0.000849192	0.000938349	ZNF534
cg10725441_MIR1269A	-0.25887739	0.000849194	0.000938349	MIR1269A
cg09152224_CCNG1P1	-0.286221841	0.000849195	0.000938349	CCNG1P1
cg27108264_SLC9A2	-0.366079964	0.000849198	0.000938349	SLC9A2
cg18459152_ZFAND6	-0.372115477	0.000849198	0.000938349	ZFAND6
cg03623045_OR2M3	-0.310157302	0.000849203	0.000938349	OR2M3
cg16999170_NANP	-0.385198121	0.000849205	0.000938349	NANP
cg13920792_DNAJC19P7	-0.301277904	0.000849205	0.000938349	DNAJC19P7
cg15293181_RNU6-211P	-0.3040129	0.000849207	0.000938349	RNU6-211P
cg01543583_MBD2	-0.299319882	0.000849208	0.000938349	MBD2
cg23509665_KRTAP9-4	-0.288414075	0.000849209	0.000938349	KRTAP9-4
cg10095247_SLC35A4	-0.297515183	0.00084921	0.000938349	SLC35A4
cg13885150_WHRN	-0.362547502	0.000849211	0.000938349	WHRN
cg10215110_RPL17P20	0.308693988	0.000849212	0.000938349	RPL17P20
cg14063347_NPRL3	-0.302127383	0.000849214	0.000938349	NPRL3
cg19586889_PGLS	0.322620176	0.000849216	0.000938349	PGLS
cg13897388_BCL2L11	-0.31818893	0.000849218	0.000938349	BCL2L11
cg04790923_DLGAP2	0.297946305	0.000849218	0.000938349	DLGAP2
cg09817016_SLX1B	0.34310745	0.000849225	0.000938354	SLX1B
cg12993916_PROKR2	0.344367177	0.000849226	0.000938354	PROKR2
cg08090313_NKPD1	0.419299102	0.000849228	0.000938354	NKPD1
cg03560018_CRYGN	0.294761001	0.000849232	0.000938357	CRYGN
cg01293277_RUSC1	-0.318275078	0.000849237	0.00093836	RUSC1
cg23024913_RPL7P7	-0.318324254	0.00084924	0.00093836	RPL7P7
cg03451395_CASQ2	-0.359245443	0.000849243	0.00093836	CASQ2
cg02443896_POLQ	-0.380705782	0.000849244	0.00093836	POLQ
cg17551891_DUX4L29	-0.294192442	0.000849244	0.00093836	DUX4L29
cg26740375_SPINT1	-0.318915703	0.000849247	0.000938361	SPINT1
cg02871827_CORO2B	0.29007302	0.000849249	0.000938361	CORO2B
cg11674404_SEC61B	-0.293767246	0.00084926	0.000938371	SEC61B
cg00364747_LCN8	-0.339428594	0.000849263	0.000938373	LCN8
cg26329715_QTRT1	-0.309297281	0.000849266	0.000938373	QTRT1
cg12781136_FAM240C	0.339048553	0.000849267	0.000938373	FAM240C
cg13546658_COX6B1P3	0.328891016	0.00084927	0.000938375	COX6B1P3
cg22871801_FBXO39	-0.33108144	0.000849274	0.000938377	FBXO39
cg27245817_HMGB3P10	-0.323042823	0.000849278	0.00093838	HMGB3P10
cg17669549_HERC3	-0.286186747	0.000849282	0.00093838	HERC3
cg05420134_TNS4	-0.288165126	0.000849284	0.00093838	TNS4
cg16269733_FRA10AC1	-0.311328972	0.000849285	0.00093838	FRA10AC1
cg06528803_OSR1	0.300130813	0.000849285	0.00093838	OSR1
cg12474980_NFKB2	-0.327324354	0.000849288	0.00093838	NFKB2
cg11738485_CRYBG2	0.296594243	0.000849297	0.000938385	CRYBG2
cg14243991_LAP3P2	-0.296724095	0.000849298	0.000938385	LAP3P2
cg17366173_TRERF1	-0.307123951	0.000849298	0.000938385	TRERF1
cg07850274_NSD3	-0.333877551	0.000849299	0.000938385	NSD3
cg06621919_TRIM16	-0.278073799	0.000849302	0.000938386	TRIM16
cg26338386_OR8B8	-0.361952283	0.000849304	0.000938387	OR8B8
cg12840361_SFTPD	-0.318860706	0.000849321	0.000938403	SFTPD
cg01364862_ST13P14	-0.34409912	0.000849326	0.000938407	ST13P14
cg19987111_HLA-S	-0.305277539	0.000849328	0.000938408	HLA-S
cg03620587_RPL34P27	-0.344954945	0.000849331	0.000938408	RPL34P27
cg25147376_RNU1-80P	0.318494328	0.000849333	0.000938408	RNU1-80P
cg13229245_CCDC18	0.294059214	0.000849334	0.000938408	CCDC18
cg10321460_RN7SKP239	0.353148405	0.000849339	0.000938411	RN7SKP239
cg21408460_IFNA4	0.360254465	0.00084934	0.000938411	IFNA4
cg11950994_ZBTB42	-0.370527223	0.000849343	0.000938412	ZBTB42
cg19787076_EAF1	-0.299327168	0.00084935	0.000938416	EAF1
cg00066022_GPT2	0.307572434	0.000849351	0.000938416	GPT2
cg01368488_MAFA	-0.318404336	0.000849352	0.000938416	MAFA
cg11425656_NKD2	-0.370784641	0.000849358	0.000938417	NKD2
cg00364747_ADAMTS4	-0.323201985	0.000849358	0.000938417	ADAMTS4
cg20918017_CNTN6	-0.374468942	0.000849358	0.000938417	CNTN6
cg27010449_FAM138A	0.382686236	0.000849374	0.000938431	FAM138A
cg02401786_PNMT	0.329027854	0.000849375	0.000938431	PNMT
cg07207099_AP1AR	0.289333037	0.000849378	0.000938432	AP1AR
cg02234216_CAMTA1-AS2	-0.353012151	0.000849379	0.000938432	CAMTA1-AS2
cg00318756_RNU6-1180P	0.311871744	0.000849396	0.000938448	RNU6-1180P
cg04498418_ARFRP1	-0.451694987	0.000849398	0.000938449	ARFRP1
cg24413597_PEDS1	0.353236097	0.000849403	0.00093845	PEDS1
cg17911428_ZNF402P	-0.309163345	0.000849404	0.00093845	ZNF402P
cg14414949_RPS27P10	-0.344297252	0.000849406	0.00093845	RPS27P10
cg08481336_ZNF100	-0.394016154	0.000849408	0.00093845	ZNF100
cg11291003_SUCLA2	-0.337919989	0.000849409	0.00093845	SUCLA2
cg05214771_PIP5K1C	0.34374029	0.000849409	0.00093845	PIP5K1C
cg12877532_EYA3	-0.301353028	0.000849413	0.000938452	EYA3
cg16999170_LARP1B	-0.389127293	0.000849415	0.000938452	LARP1B
cg09937487_MIR301A	-0.285562675	0.000849423	0.000938459	MIR301A
cg20820894_LINC01221	-0.309380636	0.00084943	0.000938464	LINC01221
cg20952434_PPM1A	-0.394167534	0.000849434	0.000938464	PPM1A
cg05740567_RRBP1	-0.303452691	0.000849434	0.000938464	RRBP1
cg17044191_CACNA2D3	-0.393703566	0.000849434	0.000938464	CACNA2D3
cg17285931_PPP1R13L	-0.289786967	0.000849436	0.000938464	PPP1R13L
cg23691743_KRT33B	-0.31528111	0.000849439	0.000938465	KRT33B
cg13014295_TEX30	0.332990146	0.000849443	0.000938468	TEX30
cg09817248_LINC00114	0.29190648	0.000849452	0.000938476	LINC00114
cg09227800_ACVR1C	-0.324434591	0.000849455	0.000938476	ACVR1C
cg00804694_ACER1	0.358888289	0.000849459	0.000938479	ACER1
cg23340935_TAF9BP2	-0.317007046	0.000849462	0.000938481	TAF9BP2
cg23815537_RPL35AP36	0.35214918	0.000849473	0.000938489	RPL35AP36
cg10288502_LUM	-0.291210649	0.000849473	0.000938489	LUM
cg17714581_RPL29P19	-0.316687445	0.000849484	0.000938498	RPL29P19
cg16181973_SLC35C1	-0.299249199	0.000849488	0.000938499	SLC35C1
cg03433870_SNORD115-16	-0.452358387	0.000849488	0.000938499	SNORD115-16
cg05921384_SYNE1	-0.298720839	0.000849492	0.000938499	SYNE1
cg02234216_CCNA1	0.34528397	0.000849493	0.000938499	CCNA1
cg27245817_UBE3A	-0.319743296	0.000849493	0.000938499	UBE3A
cg13978534_DEPDC1	0.302585236	0.0008495	0.000938505	DEPDC1
cg09640764_CYP2AC1P	-0.321376777	0.000849503	0.000938507	CYP2AC1P
cg19216660_IGHG3	-0.323709841	0.000849505	0.000938507	IGHG3
cg25655084_UBE2D2	-0.341734271	0.000849519	0.000938519	UBE2D2
cg17735372_FNDC1	-0.307031748	0.00084952	0.000938519	FNDC1
cg09563940_RPS3AP8	0.33423311	0.000849527	0.000938523	RPS3AP8
cg09619732_ZNF414	-0.321421691	0.000849535	0.000938524	ZNF414
cg00320414_OBSCN	0.342625357	0.000849536	0.000938524	OBSCN
cg01561629_MIR182	-0.299750703	0.000849538	0.000938524	MIR182
cg04398282_FAM3C	0.334723707	0.00084954	0.000938524	FAM3C
cg11544195_LINC01808	0.375458131	0.000849543	0.000938524	LINC01808
cg13862853_FAM83G	-0.297351611	0.000849544	0.000938524	FAM83G
cg13672736_MARCO	-0.291894421	0.000849544	0.000938524	MARCO
cg13785123_GLIS2	-0.294391664	0.000849545	0.000938524	GLIS2
cg18372600_UGT1A12P	-0.314655345	0.000849545	0.000938524	UGT1A12P
cg08743896_DEFB131D	-0.312198387	0.000849546	0.000938524	DEFB131D
cg14692781_LINC00410	-0.324880299	0.000849553	0.00093853	LINC00410
cg14646974_KCTD21	-0.299842277	0.000849562	0.000938538	KCTD21
cg12877532_PPM1D	-0.295005713	0.000849565	0.000938539	PPM1D
cg24479590_TMIGD1	-0.31470387	0.000849567	0.000938539	TMIGD1
cg05266796_RPL22P14	0.410037487	0.00084957	0.000938539	RPL22P14
cg04656811_RNU4-24P	-0.33397312	0.00084957	0.000938539	RNU4-24P
cg02121773_NANOS1	-0.386184019	0.000849576	0.000938543	NANOS1
cg11821302_FANCF	-0.32378741	0.00084958	0.000938546	FANCF
cg07793432_ANKRD13B	0.378283614	0.000849584	0.000938547	ANKRD13B
cg07346595_RN7SL582P	-0.325576728	0.000849588	0.000938549	RN7SL582P
cg16476710_OLFM2	0.472443056	0.000849591	0.000938549	OLFM2
cg07850274_DNAJC10	-0.328612064	0.000849593	0.000938549	DNAJC10
cg26128129_RNU4-15P	-0.295688054	0.000849594	0.000938549	RNU4-15P
cg00666820_PLIN1	-0.289120652	0.000849595	0.000938549	PLIN1
cg14368276_ZC3H3	-0.307258474	0.000849601	0.000938553	ZC3H3
cg07199183_C18orf21	-0.321373281	0.000849603	0.000938553	C18orf21
cg17477995_MAIP1	-0.29209458	0.000849605	0.000938554	MAIP1
cg25964019_ZNF812P	-0.318925121	0.000849616	0.000938564	ZNF812P
cg06080941_KRTAP15-1	-0.378243409	0.000849623	0.000938566	KRTAP15-1
cg09981313_EPS8L3	-0.304850608	0.000849624	0.000938566	EPS8L3
cg26543311_USH1G	-0.316259575	0.000849626	0.000938566	USH1G
cg13706899_RN7SL303P	-0.305869286	0.000849629	0.000938566	RN7SL303P
cg26081710_BRINP2	-0.319093729	0.00084963	0.000938566	BRINP2
cg27552167_SLC45A1	0.324873505	0.00084963	0.000938566	SLC45A1
cg00507815_LINC01602	-0.29396866	0.000849635	0.000938566	LINC01602
cg10241871_SALL4	0.377879011	0.000849637	0.000938566	SALL4
cg21689511_COP1	-0.385058674	0.000849639	0.000938566	COP1
cg18361467_KANSL1L-AS1	-0.316528056	0.000849644	0.000938566	KANSL1L-AS1
cg17009510_ZNF414	-0.307238344	0.000849644	0.000938566	ZNF414
cg25540816_ATP5MC1P1	0.401410402	0.000849645	0.000938566	ATP5MC1P1
cg04099454_FAM216A	-0.344180094	0.000849653	0.000938566	FAM216A
cg05070626_IGFBP2	-0.343097227	0.000849655	0.000938566	IGFBP2
cg11291003_BLNK	-0.345914061	0.000849656	0.000938566	BLNK
cg07662121_RNA5SP358	0.294026135	0.000849657	0.000938566	RNA5SP358
cg07662121_GAPDHP34	0.294026135	0.000849657	0.000938566	GAPDHP34
cg21792134_NCOR2	-0.296204598	0.000849658	0.000938566	NCOR2
cg10548700_GNPTAB	0.294631854	0.00084966	0.000938566	GNPTAB
cg13615592_MACROD1	-0.377874325	0.00084966	0.000938566	MACROD1
cg09830308_SLC39A9	0.301877006	0.000849662	0.000938566	SLC39A9
cg21762728_FAM83G	-0.296911046	0.000849663	0.000938566	FAM83G
cg15251010_LRRC8B	-0.350866871	0.000849665	0.000938566	LRRC8B
cg15897435_TUBB8P11	0.319045899	0.000849666	0.000938566	TUBB8P11
cg17553854_SMU1P1	0.371805762	0.000849667	0.000938566	SMU1P1
cg00232092_RNF26	-0.30736683	0.000849667	0.000938566	RNF26
cg23695794_MTND5P23	-0.289956779	0.000849668	0.000938566	MTND5P23
cg07072172_TCAP	-0.298228487	0.000849671	0.000938567	TCAP
cg23577102_ASB15	0.305021124	0.000849672	0.000938567	ASB15
cg22055719_IGKV1-33	0.354254508	0.000849675	0.000938569	IGKV1-33
cg11514698_RPL4P1	0.298716222	0.000849678	0.00093857	RPL4P1
cg26748794_RPS3AP11	0.285491611	0.000849686	0.000938577	RPS3AP11
cg05932517_IGLC3	-0.285377671	0.00084969	0.000938577	IGLC3
cg05201287_PROM2	-0.298457987	0.000849692	0.000938577	PROM2
cg13229245_YWHAH	0.292983186	0.000849693	0.000938577	YWHAH
cg25043643_NDST1	-0.300120953	0.000849695	0.000938577	NDST1
cg27082921_IDH1	-0.353750387	0.000849697	0.000938577	IDH1
cg22463819_KRASP1	-0.309071163	0.000849698	0.000938577	KRASP1
cg03023681_RELCH	-0.333697438	0.000849699	0.000938577	RELCH
cg14311085_RPL37P11	-0.358584525	0.000849701	0.000938577	RPL37P11
cg09855983_CST7	-0.305727327	0.000849704	0.000938579	CST7
cg01612190_KRT18P33	-0.290609197	0.000849716	0.000938587	KRT18P33
cg10723869_ORC3	-0.312268316	0.000849717	0.000938587	ORC3
cg25329734_RAC1P3	0.342342476	0.000849717	0.000938587	RAC1P3
cg12877532_ZNF706	-0.304430487	0.00084974	0.00093861	ZNF706
cg03964373_TBC1D3P7	-0.292987987	0.000849746	0.000938614	TBC1D3P7
cg05319262_SNORD19	-0.391302376	0.000849747	0.000938614	SNORD19
cg11041558_TARDBPP2	-0.329501044	0.000849749	0.000938614	TARDBPP2
cg22265173_TRBJ2-2	-0.296873688	0.000849756	0.000938618	TRBJ2-2
cg18830282_COL18A1-AS2	-0.303563581	0.000849756	0.000938618	COL18A1-AS2
cg02859516_GPX2	-0.37079207	0.000849758	0.000938619	GPX2
cg20866841_CDYL-AS1	0.329399873	0.000849764	0.000938622	CDYL-AS1
cg03040423_FCAMR	-0.297775813	0.000849765	0.000938622	FCAMR
cg07346595_JMJD7-PLA2G4B	-0.332070616	0.000849772	0.000938628	JMJD7-PLA2G4B
cg16794862_RNU6-1246P	-0.325724464	0.000849774	0.000938628	RNU6-1246P
cg01329362_RPL10P7	-0.344414043	0.000849782	0.000938634	RPL10P7
cg26229593_FGG	-0.409535981	0.000849782	0.000938634	FGG
cg24873256_MEMO1P1	-0.422537383	0.000849786	0.000938634	MEMO1P1
cg16794862_IGLV2-23	-0.323682406	0.000849788	0.000938634	IGLV2-23
cg27286337_EMP2P1	-0.312455267	0.00084979	0.000938634	EMP2P1
cg09563600_KRTAP10-11	-0.30285413	0.000849791	0.000938634	KRTAP10-11
cg23370710_EGFEM1P	-0.295066815	0.000849794	0.000938634	EGFEM1P
cg13907973_R3HDML	0.343027645	0.000849796	0.000938634	R3HDML
cg20313696_EIF2AP4	-0.301609252	0.000849796	0.000938634	EIF2AP4
cg24699670_MCUR1	-0.361080488	0.000849798	0.000938634	MCUR1
cg27027069_PPIAP62	0.324474229	0.000849799	0.000938634	PPIAP62
cg14369518_MIR1-1HG	-0.299418876	0.000849807	0.000938639	MIR1-1HG
cg08136432_ATP6V1F	-0.307311506	0.000849808	0.000938639	ATP6V1F
cg17477995_ACTR8	-0.289789851	0.000849808	0.000938639	ACTR8
cg07360017_LINC02663	-0.298654186	0.00084982	0.00093865	LINC02663
cg20373393_GPX2	-0.356648121	0.000849826	0.000938652	GPX2
cg16080175_TGM5	-0.354330353	0.000849826	0.000938652	TGM5
cg07825114_AHRR	0.319902152	0.000849828	0.000938652	AHRR
cg20267322_CASP16P	-0.322713369	0.00084983	0.000938652	CASP16P
cg12026466_FN3K	0.346816276	0.000849832	0.000938652	FN3K
cg21974102_MAS1L	0.356141193	0.000849839	0.000938658	MAS1L
cg18896071_CYB5R1	-0.410720126	0.000849849	0.000938666	CYB5R1
cg22227401_DOCK6	-0.317505129	0.00084985	0.000938666	DOCK6
cg18459152_PSMB1	-0.369319806	0.000849853	0.000938666	PSMB1
cg05398700_GAPDHP57	-0.29819054	0.000849853	0.000938666	GAPDHP57
cg05862039_PKD1	0.304496433	0.000849863	0.000938671	PKD1
cg21673338_RPSAP9	-0.337183962	0.000849867	0.000938671	RPSAP9
cg16655291_DPH1	0.312851181	0.000849868	0.000938671	DPH1
cg23383887_RNU6-776P	-0.312370765	0.000849873	0.000938671	RNU6-776P
cg23383887_RN7SKP229	-0.312370765	0.000849873	0.000938671	RN7SKP229
cg23383887_RNA5SP204	-0.312370765	0.000849873	0.000938671	RNA5SP204
cg23383887_MIR302E	-0.312370765	0.000849873	0.000938671	MIR302E
cg23383887_DEFB127	-0.312370765	0.000849873	0.000938671	DEFB127
cg22702070_AGAP13P	0.339584853	0.000849874	0.000938671	AGAP13P
cg12110603_LINC01936	-0.334321108	0.000849875	0.000938671	LINC01936
cg15074728_SLC35D3	-0.303520454	0.000849881	0.000938675	SLC35D3
cg19972916_MTCO1P42	-0.327924525	0.000849882	0.000938675	MTCO1P42
cg14635551_LAMC3	-0.301606347	0.00084989	0.000938675	LAMC3
cg16315887_EHD3	-0.282415462	0.00084989	0.000938675	EHD3
cg12334880_MRPL50P1	-0.318960158	0.00084989	0.000938675	MRPL50P1
cg08983433_KRTAP3-4P	-0.384467539	0.000849892	0.000938675	KRTAP3-4P
cg02988288_HLA-DOA	0.399217257	0.000849899	0.000938675	HLA-DOA
cg22190299_SFRP5	-0.2904152	0.000849899	0.000938675	SFRP5
cg12237289_C8orf33	0.305363916	0.000849899	0.000938675	C8orf33
cg09855983_GADL1	-0.306758904	0.0008499	0.000938675	GADL1
cg17553854_EMBP1	0.361917579	0.000849901	0.000938675	EMBP1
cg09227800_RBX1	-0.319350847	0.000849902	0.000938675	RBX1
cg13019493_OR7E162P	-0.313383193	0.000849902	0.000938675	OR7E162P
cg15353666_GPR62	-0.351737826	0.000849904	0.000938675	GPR62
cg00759807_PTTG1IP	0.335310337	0.000849907	0.000938676	PTTG1IP
cg04590123_SNAPC2	-0.360154098	0.000849908	0.000938676	SNAPC2
cg10207609_BMPR1B	0.330402037	0.000849915	0.000938682	BMPR1B
cg19952435_TMED1	-0.380090786	0.000849919	0.000938684	TMED1
cg09205384_CAPZA3	-0.315941049	0.000849925	0.000938688	CAPZA3
cg09990103_UNC93A	-0.337188401	0.000849926	0.000938688	UNC93A
cg17365391_H3-3A	-0.389355322	0.000849933	0.000938693	H3-3A
cg09235504_KLC1	-0.312262537	0.00084994	0.000938699	KLC1
cg20488913_KLC2	0.332240192	0.000849944	0.000938702	KLC2
cg25395304_SELENOS	-0.297029932	0.000849947	0.000938703	SELENOS
cg02697258_GUSBP4	-0.322178429	0.000849954	0.000938709	GUSBP4
cg21049965_RPL32P17	-0.329717315	0.000849958	0.00093871	RPL32P17
cg25588120_PJA2	-0.291739366	0.000849959	0.00093871	PJA2
cg15029631_OR4S1	-0.291174117	0.000849964	0.000938714	OR4S1
cg27324576_RPL22P14	0.360329272	0.000849967	0.000938715	RPL22P14
cg09830308_BCKDHB	0.302030891	0.000849971	0.000938717	BCKDHB
cg09987517_MRGPRG	-0.297323182	0.000849985	0.000938731	MRGPRG
cg08901048_PRB2	-0.298738484	0.000849986	0.000938731	PRB2
cg11478335_IL10RA	-0.358507705	0.00084999	0.000938732	IL10RA
cg27015201_RPL9P16	-0.377582372	0.000849994	0.000938732	RPL9P16
cg03752932_TNXB	-0.362818759	0.000849996	0.000938732	TNXB
cg26512142_BCRP6	0.364302178	0.000849996	0.000938732	BCRP6
cg06416110_GSTA9P	-0.342081947	0.000849998	0.000938732	GSTA9P
cg23151860_FAM110C	0.381732408	0.000849999	0.000938732	FAM110C
cg22168087_CFAP65	0.295119031	0.000850002	0.000938732	CFAP65
cg12858231_SSTR1	-0.357293457	0.000850002	0.000938732	SSTR1
cg06181637_MIRLET7BHG	-0.349031728	0.000850004	0.000938732	MIRLET7BHG
cg07571734_DHPS	-0.320075771	0.000850016	0.000938743	DHPS
cg11091734_JDP2	-0.293571614	0.000850018	0.000938743	JDP2
cg20388329_SNED1-AS1	-0.294911528	0.000850019	0.000938743	SNED1-AS1
cg24555207_OR52P2P	-0.297649999	0.000850021	0.000938743	OR52P2P
cg02363010_SEMG1	-0.299203312	0.000850028	0.000938747	SEMG1
cg18554492_HNRNPA1P59	0.357546095	0.000850031	0.000938747	HNRNPA1P59
cg12167002_RFPL4AL1	-0.305418022	0.000850034	0.000938747	RFPL4AL1
cg02121773_NIPA2	-0.388973449	0.000850034	0.000938747	NIPA2
cg24120297_GNG5P5	0.335955309	0.000850037	0.000938747	GNG5P5
cg01660000_EML5	-0.301314194	0.000850038	0.000938747	EML5
cg16655291_MIB2	0.324714776	0.000850038	0.000938747	MIB2
cg01470686_PPP4R4	-0.419255537	0.000850039	0.000938747	PPP4R4
cg04510815_NRIP2	-0.317321861	0.000850041	0.000938747	NRIP2
cg11406388_ITGA1	-0.297550487	0.000850042	0.000938747	ITGA1
cg01807317_NAA60	-0.320140234	0.000850044	0.000938747	NAA60
cg27375966_ENPP7P4	-0.447594833	0.000850052	0.000938753	ENPP7P4
cg00966098_LYPD1	-0.298153299	0.000850052	0.000938753	LYPD1
cg04072177_NFYAP1	-0.30294542	0.000850057	0.000938755	NFYAP1
cg18057692_OR8G1	-0.291467089	0.000850068	0.000938757	OR8G1
cg09407859_RNA5SP173	-0.406802927	0.000850068	0.000938757	RNA5SP173
cg09407859_LINC01020	-0.406802927	0.000850068	0.000938757	LINC01020
cg09407859_RNU6-543P	-0.406802927	0.000850068	0.000938757	RNU6-543P
cg09407859_LINC01040	-0.406802927	0.000850068	0.000938757	LINC01040
cg22108143_MAST3	-0.373627929	0.000850071	0.000938757	MAST3
cg13353160_OSGIN2	-0.408768155	0.000850072	0.000938757	OSGIN2
cg07307760_OR7A5	-0.297307879	0.000850072	0.000938757	OR7A5
cg07979752_ZNF517	0.409593933	0.000850084	0.000938765	ZNF517
cg19982758_RNU6-1235P	-0.358416048	0.000850084	0.000938765	RNU6-1235P
cg23918905_TEX9	0.343065397	0.000850089	0.000938765	TEX9
cg14785984_ERMN	-0.2903012	0.000850089	0.000938765	ERMN
cg26436962_POLR2A	-0.343565161	0.00085009	0.000938765	POLR2A
cg05186161_ADAT1	0.34654883	0.000850092	0.000938765	ADAT1
cg09485678_INKA2	-0.358528606	0.000850093	0.000938765	INKA2
cg19641557_MIR328	-0.351580655	0.000850097	0.000938767	MIR328
cg09227800_FITM2	-0.316928121	0.000850098	0.000938767	FITM2
cg01817521_PARGP1	0.29679245	0.0008501	0.000938767	PARGP1
cg16870958_UNC93B5	-0.298575167	0.000850103	0.000938767	UNC93B5
cg24634058_XPOTP1	0.321221583	0.000850103	0.000938767	XPOTP1
cg18614561_TBC1D30	-0.394949617	0.000850106	0.000938769	TBC1D30
cg25293265_LCE3A	-0.302518941	0.000850108	0.000938769	LCE3A
cg11878377_ACER1	0.396141966	0.000850112	0.000938771	ACER1
cg25588120_RALGAPA1	-0.291276507	0.000850115	0.000938772	RALGAPA1
cg12710220_CCNO	-0.3052303	0.000850116	0.000938772	CCNO
cg16964439_RPS27P22	-0.316387674	0.00085012	0.000938773	RPS27P22
cg00879723_BIN1	-0.310547495	0.000850121	0.000938773	BIN1
cg16278658_TMED9	-0.348112014	0.00085013	0.000938779	TMED9
cg02922689_LMOD3	-0.367436662	0.000850131	0.000938779	LMOD3
cg02443896_MSH3	-0.376663075	0.000850132	0.000938779	MSH3
cg12953599_FAM167B	0.297787871	0.000850133	0.000938779	FAM167B
cg02590715_C9orf40	-0.33253331	0.000850138	0.000938782	C9orf40
cg09562938_SATB1-AS1	-0.380349027	0.000850152	0.000938795	SATB1-AS1
cg14668447_METAP2	-0.397505384	0.000850156	0.000938798	METAP2
cg18987683_HOXB8	0.317161365	0.00085016	0.0009388	HOXB8
cg14122995_CKB	-0.306667154	0.000850166	0.000938801	CKB
cg02567454_POM121L2	-0.308357653	0.000850166	0.000938801	POM121L2
cg04021697_PDYN	0.339660881	0.000850166	0.000938801	PDYN
cg02867811_PLCZ1	-0.36983525	0.000850177	0.000938811	PLCZ1
cg02990361_KLK7	0.323331342	0.000850186	0.000938818	KLK7
cg08743896_LOXL4	-0.309438228	0.000850187	0.000938818	LOXL4
cg19420646_NUTM2B	0.40909749	0.00085019	0.000938818	NUTM2B
cg00587861_RNU6-8	-0.322680654	0.00085019	0.000938818	RNU6-8
cg08380311_RPS29P23	0.300252182	0.000850205	0.000938831	RPS29P23
cg09227800_MAPK10	-0.320390159	0.000850206	0.000938831	MAPK10
cg16337165_VN1R96P	0.367939513	0.000850208	0.000938832	VN1R96P
cg00595889_RXRA	0.32604754	0.000850218	0.000938841	RXRA
cg02938032_BEGAIN	-0.311702067	0.000850222	0.000938842	BEGAIN
cg25587920_S100A5	-0.334917289	0.000850223	0.000938842	S100A5
cg01385018_IGKV3D-11	0.29103503	0.000850224	0.000938842	IGKV3D-11
cg04602396_TENT5B	-0.309170528	0.000850226	0.000938842	TENT5B
cg23194886_SLC44A2	0.312842925	0.00085023	0.000938843	SLC44A2
cg11567268_BMP7-AS1	-0.297451815	0.000850231	0.000938843	BMP7-AS1
cg16092347_LINC00475	-0.368118827	0.000850232	0.000938843	LINC00475
cg23034799_OLFM5P	-0.298727282	0.000850238	0.000938848	OLFM5P
cg03652173_COP1	-0.322953253	0.000850243	0.00093885	COP1
cg06578832_IFITM3P7	-0.309946236	0.000850245	0.00093885	IFITM3P7
cg25344969_F2	-0.30105512	0.000850247	0.00093885	F2
cg26481249_PFN1P6	0.387472248	0.000850248	0.00093885	PFN1P6
cg08549898_SKI	-0.308445476	0.000850253	0.000938854	SKI
cg25064854_SNORA3C	-0.302994745	0.000850256	0.000938854	SNORA3C
cg02443896_DAB2IP	0.379758227	0.000850257	0.000938854	DAB2IP
cg09107912_LINC01231	0.349364756	0.000850271	0.000938865	LINC01231
cg17471193_RNU6-82P	-0.312197952	0.000850272	0.000938865	RNU6-82P
cg10276098_MAFA	-0.281395028	0.000850272	0.000938865	MAFA
cg10934068_HS2ST1	0.357715552	0.000850275	0.000938866	HS2ST1
cg14206615_CAMLG	-0.410274873	0.000850276	0.000938866	CAMLG
cg11800379_ZNF100	-0.331514874	0.000850278	0.000938866	ZNF100
cg16122815_MIR1303	-0.288125293	0.000850283	0.000938868	MIR1303
cg02412345_GPX2	-0.306767391	0.000850284	0.000938868	GPX2
cg02443896_NECTIN1	0.37472241	0.000850291	0.000938874	NECTIN1
cg00318756_DXO	-0.319958931	0.000850297	0.000938879	DXO
cg10301769_PAX7	-0.304388144	0.000850299	0.000938879	PAX7
cg05154833_RN7SKP239	-0.278708143	0.000850308	0.000938887	RN7SKP239
cg08768920_RNU6-211P	-0.313846967	0.00085031	0.000938887	RNU6-211P
cg00204782_SLC35E4	-0.371158961	0.000850313	0.000938887	SLC35E4
cg13920792_CYP2C19	-0.300388503	0.000850313	0.000938887	CYP2C19
cg19344725_RNU6ATAC33P	-0.379995369	0.000850316	0.000938887	RNU6ATAC33P
cg09191854_IL23A	-0.320713533	0.000850319	0.000938887	IL23A
cg01510218_RPL34P3	0.390075673	0.000850319	0.000938887	RPL34P3
cg02067491_IGHV3-72	-0.295625079	0.000850322	0.000938888	IGHV3-72
cg22897634_EFNA2	-0.30176256	0.000850324	0.000938888	EFNA2
cg02722657_RPLP1	-0.356646056	0.000850327	0.000938891	RPLP1
cg04279695_EMC6	0.323688928	0.000850336	0.000938898	EMC6
cg04628174_CREBZF	-0.437331806	0.000850343	0.000938902	CREBZF
cg14597070_ZYG11A	-0.302458269	0.000850349	0.000938902	ZYG11A
cg14668447_UBE2D3	-0.396138731	0.000850349	0.000938902	UBE2D3
cg21252088_DAZL	0.318060825	0.000850353	0.000938902	DAZL
cg04774563_RPS29P9	-0.31044183	0.000850353	0.000938902	RPS29P9
cg12167002_ZNF732	-0.30119227	0.000850354	0.000938902	ZNF732
cg17030243_OSBPL7	-0.322693041	0.000850357	0.000938902	OSBPL7
cg12852285_IFNAR1	-0.355603957	0.000850358	0.000938902	IFNAR1
cg08583127_NEGR1	-0.313553435	0.000850362	0.000938902	NEGR1
cg14473837_TESK1	-0.304189523	0.000850363	0.000938902	TESK1
cg20952901_B4GAT1	-0.308513898	0.000850364	0.000938902	B4GAT1
cg00368414_PRR5L	0.327532117	0.000850365	0.000938902	PRR5L
cg16380879_FGF10	-0.34247255	0.000850366	0.000938902	FGF10
cg17141237_NFASC	-0.41476301	0.000850368	0.000938902	NFASC
cg00148780_RPSAP42	-0.372265883	0.000850368	0.000938902	RPSAP42
cg21946824_RPL21P18	0.327192112	0.00085037	0.000938902	RPL21P18
cg19155518_TRRAP	-0.347114014	0.000850372	0.000938902	TRRAP
cg06242605_LCNL1	0.440341892	0.000850372	0.000938902	LCNL1
cg15122841_RNA5SP388	-0.284414268	0.000850377	0.000938905	RNA5SP388
cg15701795_ZNF20	0.448567263	0.000850378	0.000938905	ZNF20
cg05162456_SCN1A	-0.290029126	0.00085038	0.000938905	SCN1A
cg21156812_HNRNPCP6	-0.304236534	0.000850383	0.000938907	HNRNPCP6
cg20313696_NOMO2	-0.298688089	0.000850386	0.000938908	NOMO2
cg20852862_BAHD1	-0.311249157	0.000850399	0.000938919	BAHD1
cg16727906_PPDPF	-0.301167573	0.000850401	0.000938919	PPDPF
cg21946824_SNORD67	0.325161484	0.000850402	0.000938919	SNORD67
cg21829038_IGHD3-10	-0.29393907	0.000850406	0.000938922	IGHD3-10
cg08419235_RN7SL561P	0.351102317	0.000850408	0.000938923	RN7SL561P
cg17232322_ATP6V1G1	-0.340945421	0.000850411	0.000938924	ATP6V1G1
cg01329362_MTND2P14	-0.338436309	0.000850418	0.000938929	MTND2P14
cg15005421_C4B	-0.345468225	0.00085042	0.000938929	C4B
cg02665297_ATP6V0CP3	-0.311557391	0.000850421	0.000938929	ATP6V0CP3
cg00879723_RNU6-457P	-0.308729083	0.000850422	0.000938929	RNU6-457P
cg00909976_RGS2	0.283611654	0.000850425	0.000938929	RGS2
cg12459932_FAT2	0.314007641	0.000850428	0.000938929	FAT2
cg05260298_SCIRT	-0.292245798	0.000850429	0.000938929	SCIRT
cg12089094_SPATA8	-0.313701274	0.00085043	0.000938929	SPATA8
cg23234634_DAB2IP	-0.301375651	0.000850433	0.000938931	DAB2IP
cg05015297_NDUFB6	-0.408219164	0.000850437	0.000938933	NDUFB6
cg12282100_EMILIN3	0.284735041	0.000850439	0.000938933	EMILIN3
cg09227800_CHKB-DT	-0.320322243	0.000850444	0.000938936	CHKB-DT
cg17044191_CCDC57	0.406203628	0.000850446	0.000938937	CCDC57
cg01561629_ZNF593OS	-0.304124924	0.000850458	0.000938941	ZNF593OS
cg20035380_RAB15	-0.292653579	0.00085046	0.000938941	RAB15
cg26686753_LINC01623	-0.37187611	0.000850462	0.000938941	LINC01623
cg13428351_LINC02561	-0.434070489	0.000850463	0.000938941	LINC02561
cg04398282_ZNF876P	0.326325664	0.000850464	0.000938941	ZNF876P
cg05388840_A2ML1	-0.294952019	0.000850466	0.000938941	A2ML1
cg18142322_KRT18P24	-0.331158624	0.000850466	0.000938941	KRT18P24
cg05186161_ARPIN	0.344864125	0.00085047	0.000938941	ARPIN
cg04308687_LINC01874	0.381175238	0.000850472	0.000938941	LINC01874
cg04308687_RNA5SP89	0.381175238	0.000850472	0.000938941	RNA5SP89
cg04308687_SNORD32B	0.381175238	0.000850472	0.000938941	SNORD32B
cg19952435_LONP1	-0.385268762	0.000850474	0.000938941	LONP1
cg12332167_MICA	0.423174117	0.000850478	0.000938941	MICA
cg10991855_RPL12P45	-0.297458052	0.000850479	0.000938941	RPL12P45
cg06952660_GPATCH3	-0.363209084	0.000850479	0.000938941	GPATCH3
cg03764791_IMP3P2	-0.351187166	0.000850479	0.000938941	IMP3P2
cg19856606_RNU6-912P	-0.313244949	0.00085048	0.000938941	RNU6-912P
cg18212777_CRIP1	-0.351222455	0.000850483	0.000938942	CRIP1
cg26759296_STAG1	-0.315486383	0.000850488	0.000938943	STAG1
cg14905600_RBMS3	-0.399516411	0.000850489	0.000938943	RBMS3
cg10586864_SNORD58C	-0.359587342	0.000850491	0.000938943	SNORD58C
cg06176987_KRT40	0.295063385	0.000850492	0.000938943	KRT40
cg05580671_COL18A1-AS2	0.308989037	0.000850493	0.000938943	COL18A1-AS2
cg10064029_NIPAL4	-0.333798046	0.000850495	0.000938943	NIPAL4
cg26926221_NRAS	-0.405835221	0.0008505	0.000938948	NRAS
cg18598117_SURF4	-0.31217671	0.000850503	0.000938948	SURF4
cg17848362_COL19A1	-0.302219047	0.000850505	0.000938948	COL19A1
cg26243156_SNORD16	-0.310133816	0.000850515	0.000938958	SNORD16
cg11567268_RPS26P18	-0.306272646	0.00085052	0.000938961	RPS26P18
cg10797095_SH3BGRL3	-0.307085145	0.000850523	0.000938962	SH3BGRL3
cg20476087_DDC	0.333720972	0.000850526	0.000938963	DDC
cg18580450_APCDD1L	-0.329797303	0.000850527	0.000938963	APCDD1L
cg08413370_ANHX	-0.356285847	0.00085053	0.000938965	ANHX
cg02355304_EPHB6	-0.30628947	0.000850534	0.000938967	EPHB6
cg14112569_LINC01639	-0.428577399	0.000850538	0.000938968	LINC01639
cg12594546_FCER1G	-0.339059654	0.00085054	0.000938968	FCER1G
cg00337181_CARM1P1	-0.318995856	0.00085054	0.000938968	CARM1P1
cg18160046_ELK2AP	-0.301135569	0.000850544	0.00093897	ELK2AP
cg11161111_RILPL1	0.38803302	0.000850546	0.000938971	RILPL1
cg00589161_CMTM5	-0.357161002	0.00085055	0.000938973	CMTM5
cg14044167_LOX	-0.293246452	0.000850563	0.000938985	LOX
cg05921384_RPL35AP19	-0.301268121	0.000850567	0.000938987	RPL35AP19
cg07307760_ZNF467	-0.301744438	0.00085057	0.00093899	ZNF467
cg16237262_FAM81B	0.331231418	0.000850584	0.000939002	FAM81B
cg26759296_EIF2A	-0.314904811	0.000850587	0.000939004	EIF2A
cg13848087_LINC01774	-0.287103748	0.000850592	0.000939007	LINC01774
cg16131126_LINC02066	-0.372461138	0.000850609	0.000939022	LINC02066
cg14081755_DYNAP	-0.35419353	0.000850612	0.000939023	DYNAP
cg13622265_RNU6-16P	-0.308639342	0.000850614	0.000939023	RNU6-16P
cg02760915_SUMO2P12	-0.325338853	0.000850615	0.000939023	SUMO2P12
cg11794120_RN7SKP9	-0.353651175	0.000850619	0.000939025	RN7SKP9
cg10515528_HMGN2P30	-0.407441405	0.000850627	0.000939031	HMGN2P30
cg25655084_PRR12	0.349575761	0.000850628	0.000939031	PRR12
cg09950920_TRPM4	-0.303325123	0.00085063	0.000939031	TRPM4
cg07793432_CATSPERE	-0.395730394	0.000850639	0.000939033	CATSPERE
cg12427264_RNA5SP212	-0.33881825	0.000850639	0.000939033	RNA5SP212
cg01612190_LINC00940	-0.29230881	0.00085064	0.000939033	LINC00940
cg26846747_ERLNC1	-0.271581668	0.000850641	0.000939033	ERLNC1
cg07207099_SLX4IP	0.29396814	0.000850641	0.000939033	SLX4IP
cg00736622_TNNT1	-0.29163248	0.000850642	0.000939033	TNNT1
cg17553854_INTS6-AS1	0.375771938	0.000850647	0.000939035	INTS6-AS1
cg21689511_COPS3	-0.38451978	0.000850648	0.000939035	COPS3
cg17896927_HLA-S	0.293662205	0.00085065	0.000939036	HLA-S
cg24304928_RBM26	-0.312041071	0.000850653	0.000939037	RBM26
cg07640390_PSMD8P1	-0.316137723	0.000850655	0.000939037	PSMD8P1
cg00949332_TBC1D13	-0.286160353	0.000850656	0.000939037	TBC1D13
cg12803615_RPS29P29	-0.350722708	0.00085066	0.000939037	RPS29P29
cg24876773_LPO	-0.300460447	0.00085066	0.000939037	LPO
cg10104534_PPP1R13L	-0.295969231	0.000850664	0.000939038	PPP1R13L
cg27449976_PRELID1P5	-0.393925804	0.000850665	0.000939038	PRELID1P5
cg02616966_FAF2P1	0.293399249	0.00085067	0.000939042	FAF2P1
cg02096001_RNU6-502P	0.305423391	0.000850675	0.000939045	RNU6-502P
cg12633968_CLCN1	-0.276342041	0.000850683	0.000939051	CLCN1
cg16802996_SLC38A9	-0.327999349	0.000850686	0.000939051	SLC38A9
cg08866794_PSAT1P4	0.274289937	0.000850686	0.000939051	PSAT1P4
cg21422871_LINC01945	0.33382478	0.000850689	0.000939051	LINC01945
cg21200382_DMP1	0.337216629	0.000850692	0.000939051	DMP1
cg17830140_RNU6-954P	-0.303671105	0.000850692	0.000939051	RNU6-954P
cg18888655_POMGNT1	-0.300757693	0.000850695	0.000939051	POMGNT1
cg10723869_SCAF11	-0.311001197	0.000850695	0.000939051	SCAF11
cg07096174_ITPRIP-AS1	-0.40841368	0.000850695	0.000939051	ITPRIP-AS1
cg04479876_MED31	0.34821985	0.000850698	0.000939051	MED31
cg06115039_TRAV40	-0.293694402	0.000850702	0.000939053	TRAV40
cg19113954_KRT18P27	0.316559569	0.000850702	0.000939053	KRT18P27
cg07190763_PELI1	0.332074115	0.000850706	0.000939054	PELI1
cg10934068_PSMD14	0.355148973	0.000850707	0.000939054	PSMD14
cg15185538_CLEC14A	-0.302899969	0.000850711	0.000939056	CLEC14A
cg14112569_PLPPR1	-0.414648673	0.000850718	0.000939062	PLPPR1
cg24304928_TUBAP8	-0.312062497	0.000850725	0.000939068	TUBAP8
cg27478167_TRERNA1	-0.323291469	0.000850734	0.000939075	TRERNA1
cg16575821_MNDA	-0.279349052	0.000850737	0.000939076	MNDA
cg26335602_POLR2KP2	0.366963806	0.000850752	0.000939092	POLR2KP2
cg07320976_JAZF1-AS1	-0.355244522	0.000850755	0.000939092	JAZF1-AS1
cg00232092_LRFN3	-0.308875662	0.000850759	0.000939096	LRFN3
cg20952434_SMC2	-0.400294871	0.000850766	0.0009391	SMC2
cg02514711_CENPCP1	0.295567934	0.000850773	0.000939103	CENPCP1
cg18353028_NPTXR	0.349683079	0.000850773	0.000939103	NPTXR
cg26567496_TBC1D13	0.408242735	0.000850773	0.000939103	TBC1D13
cg07263012_FOXN1	-0.286678897	0.000850783	0.000939112	FOXN1
cg12831580_C12orf54	0.372728204	0.000850789	0.000939117	C12orf54
cg12341343_OR4F5	-0.336500057	0.000850796	0.00093912	OR4F5
cg10411339_RPL21P131	0.418632531	0.000850797	0.00093912	RPL21P131
cg07604616_SMG1P2	0.363533916	0.000850798	0.00093912	SMG1P2
cg25855415_DENND4B	0.336607203	0.000850802	0.000939123	DENND4B
cg17952679_HECTD3	-0.314896729	0.000850804	0.000939123	HECTD3
cg14409406_MMP13	-0.295089496	0.000850811	0.000939129	MMP13
cg04498418_AKAP8L	-0.451053235	0.000850813	0.000939129	AKAP8L
cg07199183_EMBP1	-0.315108973	0.000850817	0.000939131	EMBP1
cg17918190_LINC01361	-0.339017254	0.000850825	0.000939138	LINC01361
cg13347397_OR1D2	-0.291268615	0.000850828	0.00093914	OR1D2
cg00849267_FAM74A1	-0.303931376	0.000850839	0.00093915	FAM74A1
cg02017926_KLK2	-0.327416096	0.000850853	0.000939164	KLK2
cg23966068_LINC02023	-0.341581536	0.000850858	0.000939167	LINC02023
cg19777818_BHMT2	-0.361014433	0.00085086	0.000939167	BHMT2
cg04810915_C1QTNF9	-0.281290727	0.000850861	0.000939167	C1QTNF9
cg01622885_SPATA31A1	-0.321244541	0.000850878	0.000939182	SPATA31A1
cg18763326_IGSF21	0.340052771	0.00085088	0.000939182	IGSF21
cg05091947_AGR3	0.292440747	0.000850881	0.000939182	AGR3
cg10880661_KCNK17	-0.302190153	0.000850885	0.000939185	KCNK17
cg06320175_FLYWCH1	-0.303715095	0.000850897	0.000939196	FLYWCH1
cg07123865_SETD5	-0.32147898	0.000850899	0.000939197	SETD5
cg16427676_ANKRD30BL	0.401500573	0.000850906	0.000939203	ANKRD30BL
cg17952679_RNF223	-0.312067001	0.000850908	0.000939203	RNF223
cg21673338_LINC00910	-0.339253858	0.000850914	0.000939207	LINC00910
cg01612891_OSR1	-0.345408351	0.000850917	0.000939208	OSR1
cg26740375_TBC1D10B	-0.32824575	0.000850922	0.000939209	TBC1D10B
cg19408449_RPL7P32	-0.304975102	0.000850924	0.000939209	RPL7P32
cg07850274_ELOVL4	-0.317610793	0.000850924	0.000939209	ELOVL4
cg04478428_RASAL1	-0.295932589	0.000850926	0.000939209	RASAL1
cg14220777_LIN28AP2	-0.38699362	0.000850927	0.000939209	LIN28AP2
cg01184492_MMP8	-0.453787687	0.000850935	0.000939216	MMP8
cg01878308_SLC36A4	-0.431131608	0.000850937	0.000939217	SLC36A4
cg10723869_YAE1	-0.309901723	0.000850944	0.000939223	YAE1
cg15353666_FBXL15	-0.346935005	0.000850948	0.000939225	FBXL15
cg03513472_RPS3AP32	-0.327707667	0.000850952	0.000939227	RPS3AP32
cg00253313_KRTAP5-8	-0.348570767	0.000850953	0.000939227	KRTAP5-8
cg03892117_OR4S1	-0.299249833	0.000850956	0.000939228	OR4S1
cg17707295_OTX1	-0.303084294	0.000850961	0.000939231	OTX1
cg17591121_CAPNS1P1	-0.347463332	0.000850968	0.000939238	CAPNS1P1
cg17283752_RNU1-123P	-0.375497194	0.000850974	0.000939239	RNU1-123P
cg14787030_SSTR1	-0.414415286	0.000850975	0.000939239	SSTR1
cg09162333_ASIC3	-0.338849336	0.000850978	0.000939239	ASIC3
cg02871827_RNU6-646P	-0.293164864	0.000850979	0.000939239	RNU6-646P
cg26329715_ACOXL	-0.304617895	0.000850983	0.000939239	ACOXL
cg11465192_RNU6-1309P	-0.32123917	0.000850985	0.000939239	RNU6-1309P
cg02589878_IGKV1-33	-0.299232479	0.000850985	0.000939239	IGKV1-33
cg07360125_ZNF628	-0.309189142	0.000850987	0.000939239	ZNF628
cg24358599_DISP3	-0.287447264	0.000850988	0.000939239	DISP3
cg18361467_RNU6-1228P	-0.312559943	0.000850988	0.000939239	RNU6-1228P
cg00066022_SOX13	0.319888716	0.00085099	0.000939239	SOX13
cg16655291_SH3GL1	0.321760329	0.000850991	0.000939239	SH3GL1
cg05164634_KLHL38	0.369620129	0.000850993	0.00093924	KLHL38
cg24544320_INTS6-AS1	-0.331989666	0.000850997	0.000939241	INTS6-AS1
cg07850274_TLR6	-0.32606622	0.000850998	0.000939241	TLR6
cg16596598_RNU6ATAC5P	-0.29449852	0.000851002	0.000939241	RNU6ATAC5P
cg24907862_CNDP1	0.299700876	0.000851003	0.000939241	CNDP1
cg15452182_PSCA	-0.288100863	0.000851004	0.000939241	PSCA
cg16269733_KIF1B	-0.31296816	0.000851008	0.000939244	KIF1B
cg12584394_OR2W4P	0.487051281	0.000851011	0.000939245	OR2W4P
cg23151860_SMG7-AS1	-0.389228411	0.000851019	0.00093925	SMG7-AS1
cg02443896_ZNF396	-0.379270374	0.000851019	0.00093925	ZNF396
cg19307851_ATP13A2	-0.305380688	0.000851023	0.000939253	ATP13A2
cg21805228_C7orf57	-0.299926161	0.000851029	0.000939257	C7orf57
cg25206138_KLF2P1	-0.301473968	0.000851038	0.00093926	KLF2P1
cg17669549_RNU6-1091P	-0.295364411	0.000851038	0.00093926	RNU6-1091P
cg15296799_ZNF687	-0.32507899	0.000851039	0.00093926	ZNF687
cg07102913_IFNWP19	0.349709536	0.000851041	0.00093926	IFNWP19
cg17096067_TNS1	0.353919128	0.000851042	0.00093926	TNS1
cg14173325_OR10D3	-0.329344642	0.000851045	0.00093926	OR10D3
cg26338386_TRBVA	-0.360299847	0.000851045	0.00093926	TRBVA
cg09830308_MIR3681HG	0.303901326	0.000851046	0.00093926	MIR3681HG
cg02303400_NBPF4	-0.286932855	0.000851048	0.000939261	NBPF4
cg20414709_RBMS3-AS3	-0.314022473	0.000851055	0.000939265	RBMS3-AS3
cg17372378_GRIP1	-0.352919007	0.000851056	0.000939265	GRIP1
cg01807317_AFAP1	-0.307626928	0.000851058	0.000939266	AFAP1
cg06238967_GPX2	-0.361857455	0.000851061	0.000939267	GPX2
cg25588120_DEK	-0.290101248	0.000851067	0.000939271	DEK
cg24312537_NFIC	-0.300627617	0.000851073	0.000939277	NFIC
cg02121773_USP16	-0.390880785	0.000851078	0.000939278	USP16
cg25486571_KLK9	-0.287913071	0.00085108	0.000939278	KLK9
cg12584394_FAM210A	-0.489719281	0.000851083	0.000939278	FAM210A
cg21088165_LINC00452	-0.308524198	0.000851086	0.000939278	LINC00452
cg21953717_RPL24P7	-0.327381264	0.000851086	0.000939278	RPL24P7
cg11761102_MED15	-0.327009665	0.000851088	0.000939278	MED15
cg24164702_RNVU1-33	0.360471307	0.000851089	0.000939278	RNVU1-33
cg16055665_AKAP1	-0.38448016	0.000851089	0.000939278	AKAP1
cg03593181_RNU6-584P	-0.326360364	0.000851091	0.000939278	RNU6-584P
cg12831580_ANKRD22	0.361022354	0.000851095	0.000939281	ANKRD22
cg07263012_NDST1	-0.317715907	0.000851099	0.000939281	NDST1
cg17553854_FZD6	0.369644983	0.0008511	0.000939281	FZD6
cg22963296_RN7SL822P	-0.333965358	0.0008511	0.000939281	RN7SL822P
cg01824284_PLEKHF1	-0.299920352	0.000851105	0.000939284	PLEKHF1
cg21519235_ARTN	0.351228124	0.000851109	0.000939286	ARTN
cg00288945_CLDN19	-0.289672815	0.000851117	0.000939294	CLDN19
cg25699417_MFFP1	-0.322727344	0.000851125	0.0009393	MFFP1
cg15812976_MYB-AS1	0.306263485	0.000851126	0.0009393	MYB-AS1
cg08229224_SNORD116-24	-0.364260443	0.000851129	0.000939301	SNORD116-24
cg20952434_MBD4	-0.402558877	0.000851132	0.000939302	MBD4
cg05649922_UNC5B	0.345114513	0.000851134	0.000939302	UNC5B
cg01824284_TMEM86A	-0.291339044	0.000851139	0.000939306	TMEM86A
cg20644084_TEK	-0.385775631	0.000851141	0.000939306	TEK
cg15644305_TPP1	-0.305042581	0.000851143	0.000939307	TPP1
cg27015201_NMNAT2	-0.377997526	0.000851146	0.000939307	NMNAT2
cg05984244_TCHH	0.350904142	0.00085115	0.00093931	TCHH
cg25318301_OR6N1	0.327190924	0.000851152	0.000939311	OR6N1
cg05598678_COPRS	-0.43087071	0.000851156	0.000939311	COPRS
cg26205842_ARHGEF2-AS1	0.451519086	0.00085116	0.000939311	ARHGEF2-AS1
cg16653138_TUBB8P9	-0.298379573	0.00085116	0.000939311	TUBB8P9
cg22280068_DPPA4	-0.295051793	0.00085116	0.000939311	DPPA4
cg01385018_IGKV1-33	0.292007133	0.000851165	0.000939313	IGKV1-33
cg22442897_RPS10P5	-0.34436509	0.000851172	0.000939313	RPS10P5
cg25292316_RPL32P30	-0.397085631	0.000851173	0.000939313	RPL32P30
cg12877532_YWHAB	-0.301211744	0.000851175	0.000939313	YWHAB
cg06952660_FSTL3	-0.37072019	0.000851178	0.000939313	FSTL3
cg21078196_RN7SL132P	-0.310876976	0.000851179	0.000939313	RN7SL132P
cg26202427_JTBP1	0.332695576	0.00085118	0.000939313	JTBP1
cg00218134_TMEM219	-0.32160845	0.000851182	0.000939313	TMEM219
cg16476710_RPL36AP45	-0.460759604	0.000851182	0.000939313	RPL36AP45
cg03005781_SNORA15	-0.287473783	0.000851183	0.000939313	SNORA15
cg11016764_LINC01349	-0.319813042	0.000851184	0.000939313	LINC01349
cg11016764_MIR541	-0.319813042	0.000851184	0.000939313	MIR541
cg02930701_MTCO1P42	-0.335711854	0.000851185	0.000939313	MTCO1P42
cg07102783_RPL18AP8	-0.313605668	0.000851189	0.000939315	RPL18AP8
cg09661733_SRP14P3	-0.311113503	0.000851192	0.000939316	SRP14P3
cg21415853_RN7SL156P	-0.319861436	0.000851194	0.000939316	RN7SL156P
cg07190763_IL1RAP	0.338975674	0.000851195	0.000939316	IL1RAP
cg01314555_EXOC3L1	-0.355984221	0.000851205	0.000939321	EXOC3L1
cg15650664_TNNT2	0.367728339	0.000851207	0.000939321	TNNT2
cg06444891_PADI4	-0.311784114	0.000851207	0.000939321	PADI4
cg14641472_FAM240C	-0.382187382	0.000851214	0.000939321	FAM240C
cg20852862_CRMP1	-0.296902956	0.000851215	0.000939321	CRMP1
cg05926928_LINC02020	0.292821353	0.000851216	0.000939321	LINC02020
cg23775119_SNORA29	-0.285685481	0.000851219	0.000939321	SNORA29
cg01664727_UBE2E1-AS1	-0.342843006	0.00085122	0.000939321	UBE2E1-AS1
cg11821302_CNTRL	-0.322232842	0.000851221	0.000939321	CNTRL
cg03471195_GPR153	-0.305141278	0.000851222	0.000939321	GPR153
cg24413826_NECAP2	0.298490734	0.000851223	0.000939321	NECAP2
cg11593799_GAL3ST3	-0.306874625	0.000851223	0.000939321	GAL3ST3
cg12615916_CES1P1	0.283343024	0.000851225	0.000939321	CES1P1
cg26414417_ODF4	-0.282569523	0.000851226	0.000939321	ODF4
cg26338386_SPSB4	-0.346601119	0.000851227	0.000939321	SPSB4
cg18331249_RN7SL767P	-0.303032626	0.000851227	0.000939321	RN7SL767P
cg16358099_POU6F2	0.363281756	0.000851234	0.000939324	POU6F2
cg05509800_MRPL35P2	-0.331924712	0.000851237	0.000939324	MRPL35P2
cg26268096_NLRP12	-0.341224816	0.000851238	0.000939324	NLRP12
cg02234216_BMP1	-0.336511714	0.000851239	0.000939324	BMP1
cg13793166_LY6H	0.404899288	0.00085124	0.000939324	LY6H
cg16975684_RNU2-16P	-0.316214112	0.000851243	0.000939326	RNU2-16P
cg25588120_GPBP1	-0.290291934	0.000851246	0.000939327	GPBP1
cg15411736_SPI1	-0.288873378	0.000851249	0.000939327	SPI1
cg09227800_SLC25A16	-0.315210797	0.000851249	0.000939327	SLC25A16
cg03397234_EEF1A1P24	0.308367264	0.000851252	0.000939328	EEF1A1P24
cg25064854_LINC01553	-0.297686845	0.000851258	0.000939333	LINC01553
cg27188340_TMEM121	-0.330508688	0.000851264	0.000939334	TMEM121
cg05893804_SNRPEP5	0.38821482	0.000851264	0.000939334	SNRPEP5
cg23428870_TCF7L1	0.341806742	0.000851266	0.000939334	TCF7L1
cg00462104_ELANE	-0.362250782	0.000851266	0.000939334	ELANE
cg17562277_OR5H8	-0.318832287	0.00085127	0.000939335	OR5H8
cg16899501_WASHC1	-0.331497661	0.00085127	0.000939335	WASHC1
cg27039034_CHRNB4	0.305459827	0.000851276	0.000939337	CHRNB4
cg25588120_ZCCHC17	-0.288187759	0.000851277	0.000939337	ZCCHC17
cg09534232_LRRC15	-0.286470996	0.000851278	0.000939337	LRRC15
cg07868339_RPS20P25	-0.30417844	0.000851281	0.000939338	RPS20P25
cg24019999_TRAV34	-0.302608633	0.000851284	0.000939338	TRAV34
cg08433110_RNU6-621P	-0.310289196	0.000851284	0.000939338	RNU6-621P
cg09830308_ZNF181	0.306197903	0.000851287	0.000939339	ZNF181
cg18888655_CELSR1	-0.304280015	0.00085129	0.000939339	CELSR1
cg10492042_LIF	0.302263509	0.000851291	0.000939339	LIF
cg11002119_PCDH1	-0.307433682	0.000851293	0.000939339	PCDH1
cg24230904_RPS6KA4	-0.310611158	0.000851294	0.000939339	RPS6KA4
cg08923338_SLC29A2	0.359366755	0.000851312	0.000939356	SLC29A2
cg16792066_TMEM88	0.299805036	0.000851313	0.000939356	TMEM88
cg06881398_TFF1	-0.296634109	0.00085132	0.000939361	TFF1
cg09774124_RPL7P32	-0.293877009	0.000851324	0.000939362	RPL7P32
cg03687953_RNY1	0.331141982	0.000851324	0.000939362	RNY1
cg15712577_ILKAP	-0.289794697	0.000851331	0.000939365	ILKAP
cg14710552_LRRC37A12P	0.298889285	0.000851331	0.000939365	LRRC37A12P
cg26162637_IL19	-0.28275064	0.000851332	0.000939365	IL19
cg26543311_IGLJ7	-0.323431093	0.000851336	0.000939367	IGLJ7
cg12474980_SURF4	-0.332454455	0.000851337	0.000939367	SURF4
cg00413587_KRT17P5	-0.295299089	0.000851343	0.000939371	KRT17P5
cg06551718_SNRPGP3	-0.360255081	0.00085135	0.000939377	SNRPGP3
cg07123865_RNF214	-0.318823602	0.000851357	0.000939381	RNF214
cg26283879_MTND2P12	0.414784784	0.000851357	0.000939381	MTND2P12
cg09999381_PRM1	-0.302910242	0.000851359	0.000939381	PRM1
cg00605127_SLC22A6	-0.31120904	0.000851366	0.000939384	SLC22A6
cg20540806_TUBB3P1	0.28729403	0.000851367	0.000939384	TUBB3P1
cg19589317_ABCC9	-0.350765226	0.000851367	0.000939384	ABCC9
cg16271481_RPL23AP71	-0.312360467	0.000851373	0.000939385	RPL23AP71
cg02849345_MCM10	0.353156926	0.000851375	0.000939385	MCM10
cg25613667_SRSF3P6	0.28826067	0.000851375	0.000939385	SRSF3P6
cg16138690_HIPK3	0.306861802	0.00085138	0.000939388	HIPK3
cg25774020_ADAMTS5	-0.320028845	0.000851382	0.000939388	ADAMTS5
cg08324397_AFAP1	-0.323217222	0.000851384	0.000939388	AFAP1
cg15600244_TRIM60P17	-0.405137266	0.000851386	0.000939388	TRIM60P17
cg21762728_KCNQ4	-0.300920586	0.000851386	0.000939388	KCNQ4
cg00699617_RPS3AP36	0.453488154	0.000851388	0.000939388	RPS3AP36
cg17454173_RASA2	-0.337164388	0.000851395	0.000939393	RASA2
cg27437721_PSMC1P2	-0.329308589	0.000851397	0.000939393	PSMC1P2
cg17364850_DNAJC19P8	-0.35040301	0.000851405	0.000939399	DNAJC19P8
cg18158658_POTEC	-0.368619601	0.000851406	0.000939399	POTEC
cg11674404_TOR1B	-0.289806499	0.000851407	0.000939399	TOR1B
cg16964439_RNA5SP197	-0.307923362	0.00085141	0.0009394	RNA5SP197
cg13819988_GRIN2C	-0.299015421	0.000851419	0.000939406	GRIN2C
cg18527716_CHGA	-0.305160419	0.000851419	0.000939406	CHGA
cg07760544_BICRA	-0.318476125	0.000851424	0.000939406	BICRA
cg22268718_TRIM59	0.384331476	0.000851424	0.000939406	TRIM59
cg08935541_MARK2P15	0.425562671	0.000851424	0.000939406	MARK2P15
cg20485152_UGT1A8	-0.341542955	0.000851426	0.000939406	UGT1A8
cg12591460_GLP2R	-0.440458367	0.000851428	0.000939406	GLP2R
cg02990361_TINCR	0.314373664	0.000851429	0.000939406	TINCR
cg02921852_OTX1	0.356303647	0.000851433	0.000939408	OTX1
cg13897388_IFNGR1	-0.337344356	0.000851459	0.000939432	IFNGR1
cg21042265_BEGAIN	-0.331542221	0.000851466	0.000939432	BEGAIN
cg18693889_RGS9BP	-0.334305039	0.000851467	0.000939432	RGS9BP
cg02443896_WDR41	-0.38200265	0.000851467	0.000939432	WDR41
cg07850274_SPAG9	-0.330991826	0.000851467	0.000939432	SPAG9
cg03231326_OR8D1	-0.308353521	0.000851467	0.000939432	OR8D1
cg12403996_SLC35E2A	-0.336804144	0.000851471	0.000939432	SLC35E2A
cg10973043_APLNR	-0.309442341	0.000851471	0.000939432	APLNR
cg18834259_CTRB2	0.321763455	0.000851473	0.000939432	CTRB2
cg20007465_TMEM59L	0.28582877	0.000851474	0.000939432	TMEM59L
cg18452169_RNU6-1093P	-0.307947998	0.000851475	0.000939432	RNU6-1093P
cg13541429_GUSBP6	0.345881357	0.000851477	0.000939432	GUSBP6
cg00318756_ASPSCR1	-0.320444479	0.000851478	0.000939432	ASPSCR1
cg25591868_ZNF703	0.386147246	0.000851483	0.000939435	ZNF703
cg16358099_NFIC	0.378287761	0.000851492	0.000939442	NFIC
cg04945518_TACC2	-0.370585941	0.000851493	0.000939442	TACC2
cg01655349_CXADRP1	0.390070785	0.000851496	0.000939444	CXADRP1
cg22108143_GRAMD4	-0.373490027	0.000851502	0.000939448	GRAMD4
cg18359338_TBC1D10B	-0.356331009	0.000851505	0.000939449	TBC1D10B
cg18834259_HCG4	0.32251039	0.00085151	0.000939452	HCG4
cg01994308_SNORD16	0.291747094	0.000851511	0.000939452	SNORD16
cg22997974_VN1R53P	-0.310547297	0.000851513	0.000939452	VN1R53P
cg06578063_RDH5	-0.308925725	0.000851515	0.000939452	RDH5
cg25861660_MAML2	-0.360353396	0.000851516	0.000939452	MAML2
cg01817521_SMIM29	-0.300757116	0.000851524	0.000939459	SMIM29
cg25851352_GAS6	-0.390932615	0.000851538	0.000939472	GAS6
cg02591487_DYNLT2B	0.395768148	0.00085154	0.000939472	DYNLT2B
cg22227401_HIC2	-0.313672964	0.000851544	0.000939473	HIC2
cg16335643_ACTG1P14	-0.293109023	0.000851544	0.000939473	ACTG1P14
cg04590464_MARK2P15	0.364506458	0.00085155	0.000939476	MARK2P15
cg16655291_NTHL1	0.321774552	0.00085155	0.000939476	NTHL1
cg15461618_NOP53	-0.300144876	0.000851552	0.000939476	NOP53
cg05186161_GGPS1	0.348902148	0.000851555	0.000939477	GGPS1
cg02760915_GOLGA7B	-0.31598613	0.000851558	0.000939479	GOLGA7B
cg25588120_NECTIN3-AS1	-0.27763628	0.000851572	0.000939492	NECTIN3-AS1
cg07243941_RN7SKP168	0.296204552	0.000851576	0.000939494	RN7SKP168
cg10959048_HHIP	-0.297637056	0.000851577	0.000939494	HHIP
cg22814961_CCDC167	-0.313207884	0.000851581	0.000939496	CCDC167
cg12931756_RNU6-1320P	-0.341695248	0.000851584	0.000939497	RNU6-1320P
cg20315554_NKAIN4	-0.322287537	0.000851588	0.0009395	NKAIN4
cg14206615_TXNDC9	-0.409189441	0.000851594	0.000939501	TXNDC9
cg21927177_LINC01784	0.310207106	0.000851597	0.000939501	LINC01784
cg21927177_PRAMEF11	0.310207106	0.000851597	0.000939501	PRAMEF11
cg21927177_DPY19L4P2	0.310207106	0.000851597	0.000939501	DPY19L4P2
cg15166362_IFNA21	-0.308470117	0.000851597	0.000939501	IFNA21
cg04858096_EPHA2	-0.324495525	0.000851605	0.000939503	EPHA2
cg04602396_PSAPL1	-0.310284817	0.000851606	0.000939503	PSAPL1
cg11002721_AGAP10P	-0.342612819	0.000851607	0.000939503	AGAP10P
cg22274117_IFNA16	0.303289991	0.000851609	0.000939503	IFNA16
cg09107912_RTN4R	-0.355674102	0.000851609	0.000939503	RTN4R
cg23024913_PDE5A	-0.306149445	0.00085161	0.000939503	PDE5A
cg16269733_RIMKLBP2	-0.320228448	0.000851614	0.000939505	RIMKLBP2
cg12995006_SPATA32	-0.329645829	0.000851616	0.000939505	SPATA32
cg05857996_TLX3	-0.319977813	0.000851622	0.00093951	TLX3
cg08741063_NPRL3	-0.31094342	0.000851626	0.000939513	NPRL3
cg06629146_AHDC1	0.345365032	0.00085164	0.000939526	AHDC1
cg02271560_LINC01423	0.311699903	0.000851643	0.000939526	LINC01423
cg19506623_ASCL1	-0.315051988	0.000851643	0.000939526	ASCL1
cg11558633_PROS1	0.405962527	0.000851652	0.000939531	PROS1
cg12877532_SELENOK	-0.295968967	0.000851652	0.000939531	SELENOK
cg16335643_ENTPD2	-0.288289289	0.000851658	0.000939535	ENTPD2
cg25205727_OR2G3	-0.316784183	0.00085166	0.000939536	OR2G3
cg12858231_KRT8P43	-0.364488198	0.000851662	0.000939537	KRT8P43
cg04160030_SNORA5A	0.356973836	0.000851665	0.000939537	SNORA5A
cg17781721_NPM1P46	-0.441087766	0.000851673	0.00093954	NPM1P46
cg10542197_AHDC1	-0.299066388	0.000851674	0.00093954	AHDC1
cg11382963_TINCR	-0.312845036	0.000851674	0.00093954	TINCR
cg00318756_EFCAB15P	-0.310536131	0.000851677	0.00093954	EFCAB15P
cg02234216_DNM1	-0.345299403	0.000851685	0.00093954	DNM1
cg27208514_NAV1	-0.292459016	0.000851685	0.00093954	NAV1
cg12721163_BARHL1	0.422136275	0.000851685	0.00093954	BARHL1
cg24337090_FRS3	-0.29812766	0.000851685	0.00093954	FRS3
cg10973146_RPS3A	0.346416454	0.000851686	0.00093954	RPS3A
cg22060161_JAG2	0.375609209	0.000851686	0.00093954	JAG2
cg15143998_GAPDHP57	-0.306854811	0.000851686	0.00093954	GAPDHP57
cg10695105_ZNF25-DT	0.356975681	0.00085169	0.00093954	ZNF25-DT
cg05669210_CCL27	0.287339114	0.000851694	0.00093954	CCL27
cg10095057_RNA5SP52	-0.347235168	0.000851697	0.00093954	RNA5SP52
cg13798109_RNF208	-0.309333859	0.000851698	0.00093954	RNF208
cg19856606_LINC02520	0.307285235	0.000851699	0.00093954	LINC02520
cg07307335_LINC01100	-0.356249659	0.000851699	0.00093954	LINC01100
cg04498418_RN7SL294P	0.432268142	0.000851699	0.00093954	RN7SL294P
cg07275606_RNU6-777P	-0.32170138	0.000851713	0.000939551	RNU6-777P
cg01240583_SPATS2	-0.308363356	0.000851713	0.000939551	SPATS2
cg17613326_AMER2	0.32783084	0.000851714	0.000939551	AMER2
cg26789163_RNU7-173P	-0.3025445	0.000851719	0.000939553	RNU7-173P
cg08475245_RPL17P15	-0.362345565	0.00085172	0.000939553	RPL17P15
cg01543583_TRIM14	-0.291838676	0.000851728	0.00093956	TRIM14
cg00637482_KCNQ4	0.311007054	0.000851734	0.00093956	KCNQ4
cg20644084_MIR95	0.398871462	0.000851734	0.00093956	MIR95
cg01612891_NDOR1	-0.370092139	0.000851734	0.00093956	NDOR1
cg02303400_RN7SKP259	-0.300449095	0.000851745	0.000939571	RN7SKP259
cg14206615_CRIPT	-0.404896253	0.000851749	0.000939573	CRIPT
cg10801331_LINC01015	-0.285573969	0.000851757	0.000939579	LINC01015
cg09227800_FOXN3	-0.320772253	0.00085176	0.000939579	FOXN3
cg20227471_RNA5SP115	0.291351707	0.00085176	0.000939579	RNA5SP115
cg10723869_KIF24	-0.316940874	0.000851763	0.00093958	KIF24
cg07850274_ATP2B4	-0.334695728	0.000851764	0.00093958	ATP2B4
cg14584450_TRPS1	-0.296246156	0.000851774	0.000939584	TRPS1
cg23775119_RNU6-750P	-0.27889563	0.000851774	0.000939584	RNU6-750P
cg12289617_LINC01677	-0.305300809	0.000851777	0.000939584	LINC01677
cg12289617_MIR1185-2	-0.305300809	0.000851777	0.000939584	MIR1185-2
cg12289617_SNORD42A	-0.305300809	0.000851777	0.000939584	SNORD42A
cg24836826_SNORD115-25	-0.318892524	0.000851779	0.000939584	SNORD115-25
cg19155518_LRRK1	-0.347455783	0.00085179	0.000939595	LRRK1
cg25481348_FBXO43	0.314841802	0.000851795	0.000939597	FBXO43
cg23247274_NOP14	-0.301537197	0.000851795	0.000939597	NOP14
cg02703870_MEA1	-0.355310423	0.000851803	0.000939601	MEA1
cg15962538_NODAL	0.345340793	0.000851804	0.000939601	NODAL
cg22087659_TRAM2-AS1	0.298436725	0.000851805	0.000939601	TRAM2-AS1
cg19556123_RPS16P2	-0.358326376	0.000851811	0.000939605	RPS16P2
cg08229224_PIGUP1	-0.351848294	0.000851812	0.000939605	PIGUP1
cg10324998_PIN1P1	0.3537568	0.000851814	0.000939605	PIN1P1
cg01968657_DEFA1B	0.41477653	0.000851815	0.000939605	DEFA1B
cg14098470_SLC10A6	-0.305335476	0.000851821	0.000939608	SLC10A6
cg04304019_RNU2-48P	-0.274500096	0.000851822	0.000939608	RNU2-48P
cg10723869_CARM1P1	-0.312487881	0.00085183	0.000939615	CARM1P1
cg11002721_LINC02487	-0.334845596	0.000851832	0.000939615	LINC02487
cg01720774_NAPSA	0.522884887	0.000851833	0.000939615	NAPSA
cg14026485_OSTCP6	-0.406721092	0.000851836	0.000939615	OSTCP6
cg13415242_RSL24D1P1	-0.400175583	0.000851837	0.000939615	RSL24D1P1
cg10934068_RHNO1	0.359303196	0.000851841	0.000939617	RHNO1
cg02930701_HNRNPA1P23	-0.336061649	0.000851842	0.000939617	HNRNPA1P23
cg23840219_KCNA7	0.297693868	0.000851846	0.000939619	KCNA7
cg06502685_LGALSL	-0.287548525	0.00085185	0.000939621	LGALSL
cg03453279_TAFA2	-0.352885695	0.000851853	0.000939623	TAFA2
cg13896190_ZNF296	-0.298259186	0.000851855	0.000939623	ZNF296
cg13897388_IL20	-0.340358307	0.000851857	0.000939623	IL20
cg21346154_TSGA10IP	-0.295243565	0.000851867	0.00093963	TSGA10IP
cg26329715_GET3	-0.30855853	0.000851868	0.00093963	GET3
cg14046470_ABCC9	-0.30410417	0.000851869	0.00093963	ABCC9
cg25016308_ZNF733P	-0.316508198	0.000851872	0.000939632	ZNF733P
cg17366173_MIR584	-0.309333871	0.000851875	0.000939634	MIR584
cg15847015_LILRP1	0.362703728	0.000851883	0.00093964	LILRP1
cg27459981_ANKRD40	0.332845845	0.000851885	0.00093964	ANKRD40
cg16542345_ARHGAP42	-0.3312148	0.00085189	0.000939644	ARHGAP42
cg09536474_WNK2	0.329083435	0.000851894	0.000939646	WNK2
cg21408460_CELSR2	0.355212251	0.000851897	0.000939646	CELSR2
cg11420761_PCGF6	-0.453683554	0.000851901	0.000939646	PCGF6
cg17753661_ATG10-IT1	-0.328211996	0.000851905	0.000939646	ATG10-IT1
cg23418075_NGFR	0.306473234	0.000851905	0.000939646	NGFR
cg17958291_INF2	-0.344893354	0.000851906	0.000939646	INF2
cg09086987_RET	-0.412065126	0.000851906	0.000939646	RET
cg13088253_TMCO5A	-0.299762439	0.000851906	0.000939646	TMCO5A
cg12877532_SEH1L	-0.298140756	0.000851909	0.000939647	SEH1L
cg04987232_SLC6A2	-0.345096646	0.000851913	0.000939647	SLC6A2
cg05445227_SOX13	-0.297428593	0.000851915	0.000939647	SOX13
cg10261952_AGGF1P2	-0.286611345	0.000851915	0.000939647	AGGF1P2
cg11500903_VSTM1	-0.28408877	0.000851917	0.000939647	VSTM1
cg06181637_SREBF2-AS1	-0.348071475	0.000851917	0.000939647	SREBF2-AS1
cg10723869_METTL6	-0.310512044	0.000851922	0.00093965	METTL6
cg15120247_SEZ6L	-0.280436832	0.000851924	0.00093965	SEZ6L
cg27459981_TOR1AIP1	0.33361863	0.00085193	0.000939652	TOR1AIP1
cg25902146_BMS1P3	0.424793688	0.00085193	0.000939652	BMS1P3
cg14549869_OR7E33P	-0.311157937	0.000851931	0.000939652	OR7E33P
cg15353666_LIMK1	-0.353291479	0.000851934	0.000939653	LIMK1
cg14668447_QRSL1	-0.400778901	0.000851939	0.000939656	QRSL1
cg06282329_SNORA27	0.36324761	0.000851944	0.000939656	SNORA27
cg08247359_ADGRB2	-0.29427349	0.000851946	0.000939656	ADGRB2
cg07326620_CLCN1	-0.276274275	0.000851948	0.000939656	CLCN1
cg21655171_GLIS3-AS1	0.297156766	0.000851949	0.000939656	GLIS3-AS1
cg11291003_ZRANB3	-0.340796854	0.000851952	0.000939656	ZRANB3
cg16740640_VENTXP4	-0.293710824	0.000851952	0.000939656	VENTXP4
cg06695812_ZNF625-ZNF20	-0.453862665	0.000851952	0.000939656	ZNF625-ZNF20
cg14668447_DPY30	-0.399353253	0.000851954	0.000939656	DPY30
cg12403996_LINC01429	-0.336612815	0.000851954	0.000939656	LINC01429
cg21369801_NPTXR	-0.285833365	0.000851964	0.000939663	NPTXR
cg09162333_ZNF580	-0.339617935	0.000851965	0.000939663	ZNF580
cg02216951_LINC01133	0.370867804	0.000851966	0.000939663	LINC01133
cg02069524_RPL31P13	0.414597019	0.000851981	0.000939678	RPL31P13
cg24304928_EFCAB14-AS1	-0.309783555	0.000851985	0.00093968	EFCAB14-AS1
cg11800379_SC5D	-0.333047819	0.000851987	0.00093968	SC5D
cg16918558_POM121	-0.298866449	0.000851989	0.00093968	POM121
cg11023174_DNASE1L2	-0.30222172	0.000852	0.000939688	DNASE1L2
cg09332262_FOXP4	-0.308609423	0.000852	0.000939688	FOXP4
cg10900636_C19orf81	0.344798165	0.000852004	0.000939689	C19orf81
cg25037011_SASS6	0.305177013	0.000852007	0.000939689	SASS6
cg07744449_LINC01792	-0.347717941	0.000852007	0.000939689	LINC01792
cg23647554_NECTIN1	-0.288533927	0.000852008	0.000939689	NECTIN1
cg17271146_LINC00115	-0.301225314	0.000852011	0.000939691	LINC00115
cg26950422_RNU6ATAC35P	-0.303407041	0.000852017	0.000939696	RNU6ATAC35P
cg04271445_ELF2P4	-0.354771325	0.000852023	0.0009397	ELF2P4
cg26361533_NDUFS5P2	0.383229582	0.000852029	0.000939704	NDUFS5P2
cg20952434_ATG3	-0.395853093	0.000852032	0.000939706	ATG3
cg25855415_MIIP	0.335706401	0.000852036	0.000939709	MIIP
cg09623286_RPLP1P6	0.30397303	0.00085204	0.000939711	RPLP1P6
cg25353287_NDUFB11P1	-0.304896213	0.000852042	0.000939711	NDUFB11P1
cg22179430_SLX1B	0.355507344	0.000852047	0.000939712	SLX1B
cg26676775_RNU6-901P	-0.302019726	0.000852048	0.000939712	RNU6-901P
cg25655084_MRPL42	-0.343324111	0.000852049	0.000939712	MRPL42
cg11091734_CDIP1	-0.310644111	0.000852054	0.000939715	CDIP1
cg21799943_RN7SL564P	-0.350373816	0.000852054	0.000939715	RN7SL564P
cg01622885_RNU6-136P	-0.317239636	0.000852056	0.000939715	RNU6-136P
cg16122423_GBX1	-0.354161167	0.000852063	0.00093972	GBX1
cg05186161_RABIF	0.346688231	0.000852067	0.000939724	RABIF
cg13120986_ZNF100	-0.452194935	0.00085207	0.000939725	ZNF100
cg08324397_BRAT1	-0.327499235	0.000852074	0.000939726	BRAT1
cg06051312_NRBF2	0.290226919	0.000852075	0.000939726	NRBF2
cg18811157_ASGR2	-0.298173916	0.000852079	0.000939728	ASGR2
cg24929954_LRRC8A	-0.308397223	0.000852084	0.000939731	LRRC8A
cg15143998_BCL9L	-0.30597417	0.000852092	0.000939733	BCL9L
cg05818394_LIPC	-0.399798145	0.000852094	0.000939733	LIPC
cg20540806_RUVBL1-AS1	0.295176709	0.000852094	0.000939733	RUVBL1-AS1
cg20476087_USH1G	0.334204249	0.000852096	0.000939733	USH1G
cg09994954_RBPJP7	-0.307582996	0.000852096	0.000939733	RBPJP7
cg23792679_KRT18P19	0.394171175	0.000852096	0.000939733	KRT18P19
cg11575912_CC2D2B	0.371467772	0.0008521	0.000939733	CC2D2B
cg24304928_HEATR1	-0.314224663	0.000852102	0.000939733	HEATR1
cg00000155_AZU1	-0.300492065	0.000852103	0.000939733	AZU1
cg05887049_UTS2	-0.300383089	0.000852104	0.000939733	UTS2
cg17848362_OR6T1	-0.291812033	0.000852105	0.000939733	OR6T1
cg25047485_LINC02676	-0.291050805	0.000852114	0.000939737	LINC02676
cg02485345_SETD1A	0.46568984	0.000852116	0.000939737	SETD1A
cg08172177_TAGAP	0.350710303	0.00085212	0.000939737	TAGAP
cg07362060_COL6A2	0.382254402	0.00085212	0.000939737	COL6A2
cg12786023_NPM1P51	-0.28828235	0.000852121	0.000939737	NPM1P51
cg12786023_RPS4XP15	-0.28828235	0.000852121	0.000939737	RPS4XP15
cg12786023_SNORD114-16	-0.28828235	0.000852121	0.000939737	SNORD114-16
cg16653138_USP17L4	-0.296967356	0.000852124	0.000939739	USP17L4
cg00661090_GADD45G	-0.302577861	0.000852127	0.000939739	GADD45G
cg24110229_HOXA11	0.37567258	0.000852136	0.000939743	HOXA11
cg16964439_SRSF11	-0.326326225	0.000852136	0.000939743	SRSF11
cg20295071_ATP6V1G3	0.30118382	0.000852137	0.000939743	ATP6V1G3
cg13978534_PLK4	0.304982713	0.000852137	0.000939743	PLK4
cg21909391_MCEMP1	-0.299933532	0.00085215	0.000939754	MCEMP1
cg01470686_NDUFB6	-0.423814334	0.000852151	0.000939754	NDUFB6
cg14668447_GPALPP1	-0.400371128	0.000852153	0.000939754	GPALPP1
cg11153071_RNF26	-0.297013964	0.000852154	0.000939754	RNF26
cg23741364_IGSF21-AS1	-0.33820336	0.000852156	0.000939754	IGSF21-AS1
cg09483607_BMPR1B	-0.295943325	0.000852158	0.000939754	BMPR1B
cg25149516_RPL21P1	-0.305872283	0.000852161	0.000939756	RPL21P1
cg27030245_UBE2V2P3	0.297464824	0.000852164	0.000939757	UBE2V2P3
cg08229224_IGIP	-0.365321803	0.000852166	0.000939757	IGIP
cg27459981_CERS6	0.334365097	0.000852171	0.000939761	CERS6
cg13397738_RPSAP4	-0.434379902	0.000852174	0.000939762	RPSAP4
cg14047841_AHDC1	0.430475587	0.000852175	0.000939762	AHDC1
cg16990532_ZNF788P	0.303974869	0.000852177	0.000939762	ZNF788P
cg19005485_TNKS1BP1	-0.297848248	0.000852182	0.000939765	TNKS1BP1
cg21346579_RN7SL273P	0.410874254	0.000852186	0.000939766	RN7SL273P
cg11376872_MIR551A	-0.307246138	0.000852187	0.000939766	MIR551A
cg25855415_DHRS3	0.328289989	0.000852191	0.000939768	DHRS3
cg27030245_CDK2	0.294390192	0.000852191	0.000939768	CDK2
cg10880661_SDC1	-0.298187479	0.000852194	0.000939768	SDC1
cg00470469_IDO2	-0.303596634	0.000852195	0.000939768	IDO2
cg22229231_SUMF2	-0.32833579	0.000852197	0.000939768	SUMF2
cg13605646_MIR769	-0.353368037	0.000852198	0.000939768	MIR769
cg22168087_FAM32BP	0.28743071	0.000852203	0.000939771	FAM32BP
cg15580874_RNU6-915P	-0.304152666	0.00085221	0.000939775	RNU6-915P
cg09979585_MS4A18	-0.317853516	0.000852212	0.000939775	MS4A18
cg16964439_IVNS1ABP	-0.318615431	0.000852213	0.000939775	IVNS1ABP
cg16701694_HES3	0.349214235	0.000852223	0.000939785	HES3
cg10928544_PHIP	-0.33544657	0.000852228	0.000939785	PHIP
cg01616225_HOXC10	0.380776079	0.000852229	0.000939785	HOXC10
cg02719489_LINC01509	0.361520223	0.000852229	0.000939785	LINC01509
cg11238267_RNASE8	-0.384851489	0.000852233	0.000939785	RNASE8
cg20126741_PLA2R1	-0.300838332	0.000852233	0.000939785	PLA2R1
cg14154784_CALM1P2	0.309027407	0.000852234	0.000939785	CALM1P2
cg05876564_TBXA2R	-0.308934246	0.000852238	0.000939787	TBXA2R
cg09332262_TBC1D13	-0.294662421	0.000852246	0.000939794	TBC1D13
cg16236893_ZNF890P	0.436657871	0.00085225	0.000939797	ZNF890P
cg17466567_LINC00433	0.240920568	0.000852256	0.000939801	LINC00433
cg14209471_GPR148	-0.333364578	0.000852263	0.000939807	GPR148
cg17686337_KSR1	-0.290349737	0.000852266	0.000939808	KSR1
cg02562299_CAP1P2	-0.327469283	0.000852271	0.000939812	CAP1P2
cg04479876_GSAP	0.349006024	0.000852279	0.000939818	GSAP
cg01244006_DEFB1	-0.339817034	0.000852281	0.000939818	DEFB1
cg27434890_NOTCH1	-0.301504194	0.000852283	0.000939818	NOTCH1
cg09227800_NFE2L2	-0.322814547	0.000852284	0.000939818	NFE2L2
cg04343263_GUCY2GP	-0.326172639	0.000852285	0.000939818	GUCY2GP
cg08380311_RBPJP5	0.299811164	0.000852289	0.00093982	RBPJP5
cg03788509_A1CF	-0.305115542	0.000852293	0.000939822	A1CF
cg02650964_RN7SL107P	0.329452406	0.000852297	0.000939823	RN7SL107P
cg01946530_SNORD56	0.298733522	0.0008523	0.000939823	SNORD56
cg14635551_PIP5K1P2	-0.30211269	0.000852302	0.000939823	PIP5K1P2
cg07210335_ZNF730	0.292720895	0.000852302	0.000939823	ZNF730
cg18212777_TOB1-AS1	-0.337549917	0.000852302	0.000939823	TOB1-AS1
cg15830792_ZNF37A	0.353070467	0.000852306	0.000939823	ZNF37A
cg02590715_GABRA4	-0.33080485	0.000852309	0.000939823	GABRA4
cg13500877_ZNF414	-0.318188216	0.000852309	0.000939823	ZNF414
cg25588120_CFAP43	-0.28823228	0.00085231	0.000939823	CFAP43
cg26486246_SEPTIN14P3	-0.305251422	0.000852312	0.000939824	SEPTIN14P3
cg26186408_GAMTP2	-0.355890465	0.000852317	0.000939826	GAMTP2
cg16348536_ALPK2	-0.323626146	0.000852319	0.000939826	ALPK2
cg19769182_C1orf220	-0.318417888	0.000852326	0.000939826	C1orf220
cg09757838_OR10J1	0.283671308	0.000852327	0.000939826	OR10J1
cg06750410_RPRM	-0.291907261	0.000852328	0.000939826	RPRM
cg25959474_GPC6-AS2	-0.374069459	0.000852329	0.000939826	GPC6-AS2
cg11119525_ZNF777	-0.449014851	0.00085233	0.000939826	ZNF777
cg07858728_ISLR2	0.328471786	0.000852332	0.000939826	ISLR2
cg13543544_HTR5A	0.379769413	0.000852333	0.000939826	HTR5A
cg12584394_CD58	-0.485779424	0.000852336	0.000939826	CD58
cg15588585_IKBIP	-0.367886773	0.000852337	0.000939826	IKBIP
cg19586889_WDR24	0.321174865	0.000852338	0.000939826	WDR24
cg24603803_FN3K	0.389656049	0.000852339	0.000939826	FN3K
cg24185649_RNU6-1311P	-0.292508605	0.000852342	0.000939827	RNU6-1311P
cg24597457_MICALL1	-0.305533369	0.00085235	0.000939834	MICALL1
cg13916261_SLC30A6	0.36857195	0.000852352	0.000939834	SLC30A6
cg01510218_GRAMD4P2	0.387409034	0.000852358	0.000939836	GRAMD4P2
cg08548734_RPS15P9	0.337969456	0.000852359	0.000939836	RPS15P9
cg12020396_KLKP1	0.313023639	0.000852359	0.000939836	KLKP1
cg17281658_RNVU1-7	0.2928732	0.00085236	0.000939836	RNVU1-7
cg05091947_ENTPD2	-0.307293603	0.000852366	0.00093984	ENTPD2
cg14339668_ACTL6B	-0.289947115	0.000852368	0.000939841	ACTL6B
cg04514467_KRT4	0.351892037	0.000852378	0.000939847	KRT4
cg04510815_RNU6-116P	-0.326592526	0.00085238	0.000939847	RNU6-116P
cg04272684_KLRG2	-0.331900301	0.000852382	0.000939847	KLRG2
cg13434714_CDC6	0.313895394	0.000852383	0.000939847	CDC6
cg04217515_HMGN3P1	0.284073864	0.000852385	0.000939847	HMGN3P1
cg20366486_PARP1P1	-0.328216516	0.000852385	0.000939847	PARP1P1
cg27650212_USP21	0.339126533	0.000852388	0.000939848	USP21
cg26662682_TLR2	-0.323904257	0.000852389	0.000939848	TLR2
cg14173325_RNF5	0.332380207	0.000852396	0.000939852	RNF5
cg15830792_PITX2	0.308667079	0.000852396	0.000939852	PITX2
cg09684998_MLLT1	-0.311361608	0.000852404	0.000939858	MLLT1
cg04479876_CNBD1	0.341382371	0.000852409	0.000939862	CNBD1
cg16770243_RNU4-26P	-0.318334285	0.000852418	0.00093987	RNU4-26P
cg09179485_MSLNL	0.440772833	0.00085242	0.00093987	MSLNL
cg16655291_CBX7	0.31596733	0.000852427	0.000939871	CBX7
cg08285570_MPZL2	-0.385626276	0.000852429	0.000939871	MPZL2
cg14442785_BICRA	-0.310855811	0.000852429	0.000939871	BICRA
cg19831612_RN7SL824P	-0.305009063	0.00085243	0.000939871	RN7SL824P
cg04398282_DSTN	0.339100383	0.00085243	0.000939871	DSTN
cg19991780_KLF13	-0.296447727	0.000852434	0.000939871	KLF13
cg03684644_ABCC6	0.349733968	0.000852435	0.000939871	ABCC6
cg11095122_SRCAP	-0.344180675	0.000852435	0.000939871	SRCAP
cg08317284_PALMD	0.298524719	0.000852441	0.000939875	PALMD
cg05186161_ERCC6L2	0.349943498	0.000852443	0.000939875	ERCC6L2
cg03227775_RNA5SP174	-0.296477348	0.000852446	0.000939877	RNA5SP174
cg19836592_PCGF6	0.373151223	0.000852455	0.000939885	PCGF6
cg24290948_BCAR3	0.320632739	0.000852457	0.000939885	BCAR3
cg08742095_RPS16	-0.315752997	0.000852462	0.000939889	RPS16
cg00541638_EHD2	0.361723529	0.000852465	0.000939889	EHD2
cg26475818_MEMO1P1	-0.432712138	0.000852466	0.000939889	MEMO1P1
cg00530579_RN7SKP205	-0.290736403	0.00085247	0.000939889	RN7SKP205
cg09950920_MIDEAS	-0.293793456	0.000852471	0.000939889	MIDEAS
cg11157765_RNF217	-0.28987838	0.000852471	0.000939889	RNF217
cg13672736_RNU6-599P	-0.295772016	0.000852473	0.000939889	RNU6-599P
cg10631684_SSTR1	-0.403197188	0.000852476	0.000939891	SSTR1
cg04891600_NF1P5	-0.397206406	0.00085248	0.000939893	NF1P5
cg00270291_LINC00572	0.296275432	0.000852489	0.000939901	LINC00572
cg15480653_PKDREJ	-0.38799467	0.000852492	0.000939901	PKDREJ
cg22055719_ICOSLG	0.359036866	0.000852493	0.000939901	ICOSLG
cg25771866_LINC01755	-0.335656202	0.000852495	0.000939902	LINC01755
cg04873061_RN7SL107P	0.283401623	0.000852497	0.000939902	RN7SL107P
cg25905192_LINC01445	0.394979636	0.000852502	0.000939903	LINC01445
cg08324397_RFNG	-0.331950598	0.000852504	0.000939903	RFNG
cg01660000_OR2AG2	-0.308300025	0.000852505	0.000939903	OR2AG2
cg22280068_TNFRSF13C	-0.27798011	0.000852506	0.000939903	TNFRSF13C
cg05186161_PHACTR2	0.33934873	0.000852508	0.000939903	PHACTR2
cg05291244_HMGCL	0.338605546	0.000852509	0.000939903	HMGCL
cg26329715_DEFB108B	0.311123888	0.000852512	0.000939904	DEFB108B
cg09322573_KIF7	-0.304767517	0.000852515	0.000939906	KIF7
cg24305584_FFAR4	0.280321876	0.00085252	0.00093991	FFAR4
cg18339359_GRIK5	-0.304868593	0.000852522	0.00093991	GRIK5
cg06230847_ZNF296	-0.297774115	0.000852531	0.000939917	ZNF296
cg08268925_RNU1-109P	-0.307024524	0.000852532	0.000939917	RNU1-109P
cg10900636_ANO7	0.328481798	0.000852542	0.000939925	ANO7
cg26229895_RNU4-17P	-0.308356617	0.000852544	0.000939925	RNU4-17P
cg19586889_CYSRT1	0.317143016	0.000852545	0.000939925	CYSRT1
cg14846514_RNU6-437P	-0.292259426	0.000852549	0.000939925	RNU6-437P
cg16181973_PRKCD	-0.310235915	0.000852549	0.000939925	PRKCD
cg01524501_USP30	0.389976108	0.000852551	0.000939925	USP30
cg15143998_CDR2L	-0.301393499	0.000852555	0.000939927	CDR2L
cg13689801_ANKRD30BL	-0.32526991	0.000852556	0.000939927	ANKRD30BL
cg07604616_ARID4A	0.366732538	0.000852557	0.000939927	ARID4A
cg25588120_SUCLG2P2	-0.285467493	0.000852563	0.000939928	SUCLG2P2
cg05338066_DLEC1P1	0.268986979	0.000852565	0.000939928	DLEC1P1
cg02216951_EPHA1-AS1	0.368080104	0.000852565	0.000939928	EPHA1-AS1
cg08183125_ZNF735	0.387678374	0.000852565	0.000939928	ZNF735
cg21737632_SEC14L4	0.373749667	0.000852574	0.000939933	SEC14L4
cg24907762_RNY4P9	-0.345319854	0.000852576	0.000939933	RNY4P9
cg12638476_BHLHE41	-0.300421603	0.000852577	0.000939933	BHLHE41
cg07123865_PMS2P1	-0.3249355	0.000852581	0.000939933	PMS2P1
cg16378520_SNORD115-21	-0.29588409	0.000852582	0.000939933	SNORD115-21
cg26624021_UNC5B	-0.294465612	0.000852585	0.000939933	UNC5B
cg10635593_FXYD6P2	0.360152518	0.000852586	0.000939933	FXYD6P2
cg25588120_CDV3	-0.290782591	0.000852586	0.000939933	CDV3
cg13337086_RNU6-792P	-0.308258676	0.000852587	0.000939933	RNU6-792P
cg16189873_MANEA	0.331712355	0.000852588	0.000939933	MANEA
cg12553365_DBX2	-0.28397452	0.000852593	0.000939937	DBX2
cg09227800_TLK1	-0.324523152	0.000852596	0.000939937	TLK1
cg13978534_RNU6-1336P	0.301726084	0.000852597	0.000939937	RNU6-1336P
cg19060760_LAMA5	-0.303987698	0.000852603	0.000939938	LAMA5
cg01207767_SOX13	-0.303334256	0.000852605	0.000939938	SOX13
cg14405137_PDE4C	0.350198016	0.000852606	0.000939938	PDE4C
cg05702092_CERS3	-0.303888734	0.000852607	0.000939938	CERS3
cg10932472_DDX51	-0.315487565	0.000852607	0.000939938	DDX51
cg12831580_SLIT2	-0.345812337	0.000852608	0.000939938	SLIT2
cg09022213_MIR663AHG	0.32325803	0.000852612	0.00093994	MIR663AHG
cg24603464_RNA5S3	0.299736036	0.000852618	0.000939944	RNA5S3
cg18668020_RN7SL333P	-0.415108159	0.000852629	0.000939955	RN7SL333P
cg15251010_MIER3	-0.345332244	0.000852631	0.000939955	MIER3
cg09227800_MDM2	-0.321933182	0.000852634	0.000939956	MDM2
cg14722289_PRKCD	-0.303249286	0.000852653	0.000939974	PRKCD
cg04337937_GPR65	-0.312152654	0.000852654	0.000939974	GPR65
cg11950994_TMEM143	-0.378042909	0.000852656	0.000939974	TMEM143
cg12910951_CASR	0.286503564	0.000852657	0.000939974	CASR
cg17666981_BNIP5	-0.333138245	0.000852661	0.000939976	BNIP5
cg15074728_DNAJC19P1	-0.290887618	0.000852669	0.000939982	DNAJC19P1
cg03098826_DNAJA1P6	-0.292597254	0.00085267	0.000939982	DNAJA1P6
cg06758191_RPL7L1P9	-0.306316531	0.000852674	0.000939983	RPL7L1P9
cg23024913_GOLGA6L4	-0.316701557	0.000852676	0.000939983	GOLGA6L4
cg07793432_CASD1	-0.395182146	0.000852677	0.000939983	CASD1
cg11091734_SRCAP	-0.313121075	0.000852678	0.000939983	SRCAP
cg07091544_SLC17A7	-0.306075653	0.000852682	0.000939984	SLC17A7
cg14668447_MOCS2	-0.401302138	0.000852684	0.000939984	MOCS2
cg09253696_KISS1R	0.294588272	0.000852685	0.000939984	KISS1R
cg15509969_GRK5	0.290679429	0.000852691	0.000939989	GRK5
cg19952435_PRKCSH	-0.382569054	0.000852698	0.000939996	PRKCSH
cg03752932_CCDC183-AS1	-0.361080869	0.0008527	0.000939996	CCDC183-AS1
cg19586698_SLC1A5	-0.293762679	0.000852705	0.000939999	SLC1A5
cg14368276_VDR	-0.293188525	0.000852709	0.00094	VDR
cg19224164_LINC01681	0.336295024	0.00085271	0.00094	LINC01681
cg02673703_CLCA3P	-0.310467678	0.000852712	0.00094	CLCA3P
cg12877532_TOR1A	-0.300396365	0.000852713	0.00094	TOR1A
cg10145319_SNORD115-37	-0.329211575	0.000852715	0.00094	SNORD115-37
cg12336269_ARID3C	0.298418725	0.000852717	0.00094	ARID3C
cg25452068_DYNLT5	-0.392056295	0.000852729	0.000940007	DYNLT5
cg15271387_LTBP3	-0.326862149	0.000852729	0.000940007	LTBP3
cg12877532_IL21-AS1	-0.293690206	0.000852729	0.000940007	IL21-AS1
cg14206615_TMEM182	-0.415557265	0.00085273	0.000940007	TMEM182
cg09339841_RNU4-62P	-0.302349103	0.000852733	0.000940008	RNU4-62P
cg22087659_MTX3	0.298322106	0.000852735	0.000940008	MTX3
cg16138690_CCDC9	-0.313605349	0.000852738	0.000940008	CCDC9
cg00512404_LINC01806	0.314162377	0.000852738	0.000940008	LINC01806
cg02335656_DPY19L1P1	-0.382138433	0.000852742	0.000940011	DPY19L1P1
cg25864987_ZFPM1	-0.305423535	0.000852745	0.000940011	ZFPM1
cg02902649_RNU6-1048P	-0.320592344	0.000852747	0.000940012	RNU6-1048P
cg18720828_ZNF471	-0.348119942	0.000852749	0.000940012	ZNF471
cg14470762_RNU6-501P	0.432680345	0.000852754	0.000940016	RNU6-501P
cg07190763_ALG6	0.334173668	0.000852756	0.000940016	ALG6
cg20821980_RPS12P16	-0.334610429	0.000852761	0.00094002	RPS12P16
cg08708961_BARHL1	0.327331596	0.000852767	0.000940021	BARHL1
cg03593057_C11orf68	0.290762124	0.000852769	0.000940021	C11orf68
cg18890249_RNU6-147P	-0.413385879	0.000852769	0.000940021	RNU6-147P
cg00318756_ATP6V0B	-0.322642987	0.00085277	0.000940021	ATP6V0B
cg07979752_OTOG	0.405669268	0.000852774	0.000940021	OTOG
cg14787030_GP6	-0.417262743	0.000852775	0.000940021	GP6
cg07213029_GNAS-AS1	0.329939889	0.000852778	0.000940021	GNAS-AS1
cg16655291_CAPZA1	-0.319324694	0.000852779	0.000940021	CAPZA1
cg15635867_MATN2	-0.322229579	0.000852781	0.000940021	MATN2
cg02216951_MCFD2	0.370438945	0.000852781	0.000940021	MCFD2
cg01821644_ACAD11	-0.311768729	0.000852782	0.000940021	ACAD11
cg21360245_RPL3P1	-0.34454462	0.000852787	0.000940023	RPL3P1
cg09760217_GAPDHP57	0.403272555	0.000852788	0.000940023	GAPDHP57
cg02902649_OR52E8	-0.318327166	0.000852791	0.000940024	OR52E8
cg14635573_NSA2	0.310417528	0.000852792	0.000940024	NSA2
cg23188725_UGT8	-0.413457197	0.000852799	0.000940026	UGT8
cg13897388_RELCH	-0.344063051	0.000852802	0.000940026	RELCH
cg02335656_PMM1	0.382141022	0.000852806	0.000940026	PMM1
cg11687389_CFB	-0.291712905	0.000852806	0.000940026	CFB
cg01484971_RPL35AP34	-0.406139974	0.000852806	0.000940026	RPL35AP34
cg03603331_RPL23AP54	-0.297870986	0.000852806	0.000940026	RPL23AP54
cg08285943_CSTA	-0.353974309	0.000852807	0.000940026	CSTA
cg15166583_LINC00615	-0.32176809	0.000852808	0.000940026	LINC00615
cg07985687_SERPINB8P1	-0.369765069	0.000852814	0.000940027	SERPINB8P1
cg03033996_UBASH3B	-0.335097594	0.000852815	0.000940027	UBASH3B
cg08481336_PKDREJ	-0.402586311	0.000852816	0.000940027	PKDREJ
cg09534232_TRIM51	-0.295560093	0.000852817	0.000940027	TRIM51
cg08229224_GUF1	-0.362918354	0.000852818	0.000940027	GUF1
cg20683445_TACR2	-0.311759111	0.00085282	0.000940027	TACR2
cg05186161_LMO4	0.342126766	0.000852829	0.000940033	LMO4
cg07091544_DTNBP1	-0.305797954	0.000852829	0.000940033	DTNBP1
cg15556748_RNA5SP479	0.282954332	0.000852832	0.000940034	RNA5SP479
cg16257480_RPL21P112	-0.357444044	0.000852835	0.000940035	RPL21P112
cg14254452_CDHR1	0.384366172	0.000852836	0.000940035	CDHR1
cg24083364_KCNAB1-AS2	-0.364859002	0.000852839	0.000940036	KCNAB1-AS2
cg12877532_ZC3H11B	-0.301921482	0.000852842	0.000940036	ZC3H11B
cg11002119_FBLN2	-0.311436113	0.000852843	0.000940036	FBLN2
cg21863998_LY6G5B	0.294145142	0.000852844	0.000940036	LY6G5B
cg22352554_USP36	-0.322159497	0.000852848	0.000940039	USP36
cg03882099_GUSBP8	-0.29426411	0.000852851	0.000940039	GUSBP8
cg05806115_RNU6-43P	0.372513558	0.000852857	0.000940042	RNU6-43P
cg10944033_BLOC1S3	-0.29474966	0.000852858	0.000940042	BLOC1S3
cg00700394_SKI	-0.334648248	0.000852858	0.000940042	SKI
cg00199007_DUSP23	-0.305408559	0.000852861	0.000940042	DUSP23
cg08073629_CHSY1	-0.33063001	0.000852868	0.000940042	CHSY1
cg07207099_GIN1	0.292454359	0.000852868	0.000940042	GIN1
cg19931102_SYNGR1	-0.291990599	0.000852869	0.000940042	SYNGR1
cg09926728_LINC02587	-0.317699822	0.000852869	0.000940042	LINC02587
cg21766141_PRKD2	-0.296429195	0.000852869	0.000940042	PRKD2
cg16655291_IGLV5-45	0.281650427	0.000852871	0.000940043	IGLV5-45
cg15577010_PRPF19	-0.29830532	0.000852874	0.000940043	PRPF19
cg10664162_FKBP4	-0.296680993	0.000852876	0.000940043	FKBP4
cg17453456_EN1	0.35325641	0.000852877	0.000940043	EN1
cg15289253_RARG	-0.30561495	0.000852879	0.000940043	RARG
cg09480190_NID1	-0.305775558	0.00085288	0.000940043	NID1
cg22484330_HMGB1P18	-0.322230379	0.00085289	0.000940044	HMGB1P18
cg22484330_PRELID1P7	-0.322230379	0.00085289	0.000940044	PRELID1P7
cg22484330_PNLIP	-0.322230379	0.00085289	0.000940044	PNLIP
cg22484330_MIR670HG	-0.322230379	0.00085289	0.000940044	MIR670HG
cg22484330_GTF2IP2	-0.322230379	0.00085289	0.000940044	GTF2IP2
cg01322554_DLX3	-0.352025321	0.000852901	0.000940048	DLX3
cg04751533_FGFRL1	-0.299581894	0.000852902	0.000940048	FGFRL1
cg09162333_IRF2BP1	-0.338359269	0.000852904	0.000940048	IRF2BP1
cg19052008_TMEM63C	-0.292241279	0.000852904	0.000940048	TMEM63C
cg09785766_SHMT1	-0.27647103	0.000852905	0.000940048	SHMT1
cg07444280_OXA1L	-0.321533857	0.00085291	0.000940048	OXA1L
cg25588120_NDUFS4	-0.292930674	0.000852913	0.000940048	NDUFS4
cg13726191_RNU6-627P	0.383945808	0.000852917	0.000940048	RNU6-627P
cg13726191_RNU1-76P	0.383945808	0.000852917	0.000940048	RNU1-76P
cg13726191_LINC01626	0.383945808	0.000852917	0.000940048	LINC01626
cg13726191_FABP12P1	0.383945808	0.000852917	0.000940048	FABP12P1
cg13726191_DEFB128	0.383945808	0.000852917	0.000940048	DEFB128
cg25588120_LINC01562	-0.297240148	0.000852917	0.000940048	LINC01562
cg09162333_COMTD1	-0.335303489	0.00085292	0.000940049	COMTD1
cg21200382_NUTF2P3	0.337723334	0.000852924	0.000940052	NUTF2P3
cg01128460_RNU6-289P	-0.323418766	0.00085293	0.000940055	RNU6-289P
cg04498418_MIR548I1	-0.44568393	0.00085293	0.000940055	MIR548I1
cg20952901_ZBTB22	-0.320150701	0.00085294	0.000940063	ZBTB22
cg02443896_MAP9	-0.379482074	0.000852941	0.000940063	MAP9
cg09227800_RALGPS2	-0.322152179	0.000852944	0.000940063	RALGPS2
cg21668166_CSF3	-0.298761563	0.000852945	0.000940063	CSF3
cg00649330_LINC01433	0.381926423	0.000852952	0.000940067	LINC01433
cg00619628_DAGLB	-0.313111196	0.000852953	0.000940067	DAGLB
cg22814961_CEACAMP11	0.302086847	0.000852957	0.00094007	CEACAMP11
cg05214771_DCAF15	0.343023184	0.000852962	0.000940071	DCAF15
cg00066022_RASSF7	0.316293751	0.000852963	0.000940071	RASSF7
cg01621249_SEMA3G	-0.300060104	0.000852963	0.000940071	SEMA3G
cg12571007_IGLV4-3	-0.30837889	0.000852966	0.000940071	IGLV4-3
cg17159699_APOBEC3H	-0.317685002	0.000852966	0.000940071	APOBEC3H
cg12398261_MRPS21P5	-0.301421962	0.000852974	0.000940076	MRPS21P5
cg23290207_HNRNPA3P12	0.295430097	0.000852975	0.000940076	HNRNPA3P12
cg06054715_COA6-AS1	-0.313620935	0.000852977	0.000940077	COA6-AS1
cg16237565_GAL	-0.289356331	0.000852983	0.000940081	GAL
cg16853842_THBS4	0.308917247	0.000852988	0.000940085	THBS4
cg10852431_CD70	0.396807527	0.000852991	0.000940086	CD70
cg10250177_FN3K	0.355086947	0.000852996	0.00094009	FN3K
cg16551849_RCAN1	-0.341998226	0.000853002	0.000940094	RCAN1
cg02357623_RAB11FIP3	-0.376102527	0.000853011	0.000940101	RAB11FIP3
cg18888655_NPM2	-0.30264102	0.000853012	0.000940101	NPM2
cg06923988_PRAMEF4	0.337327666	0.000853018	0.000940102	PRAMEF4
cg16550656_MIR572	-0.315166606	0.00085302	0.000940102	MIR572
cg01844045_ATOH8	-0.30470457	0.000853021	0.000940102	ATOH8
cg07979752_GPSM1	0.413422364	0.000853021	0.000940102	GPSM1
cg07306685_FABP5P10	0.355364679	0.000853025	0.000940102	FABP5P10
cg23789019_CELSR2	0.326410921	0.000853026	0.000940102	CELSR2
cg09950920_DAGLB	-0.303442554	0.000853031	0.000940102	DAGLB
cg00368414_ZDHHC16	0.34873121	0.000853031	0.000940102	ZDHHC16
cg09830308_PAIP1	0.300000149	0.000853031	0.000940102	PAIP1
cg14339668_SLC24A2	-0.29048303	0.000853032	0.000940102	SLC24A2
cg18459152_NFIC	0.380130988	0.000853034	0.000940102	NFIC
cg21519235_NPSR1	0.321935241	0.000853037	0.000940102	NPSR1
cg07199183_MTHFD2L	-0.32597832	0.000853038	0.000940102	MTHFD2L
cg07307335_RN7SL215P	-0.352798373	0.000853039	0.000940102	RN7SL215P
cg21942823_ILDR2	0.45774774	0.00085304	0.000940102	ILDR2
cg05518022_LINC01441	0.290666176	0.000853043	0.000940102	LINC01441
cg23426633_RPS10P18	-0.361207492	0.000853046	0.000940102	RPS10P18
cg01227445_TUBB2A	-0.351728106	0.000853046	0.000940102	TUBB2A
cg12827530_RASGEF1C	0.320068327	0.000853048	0.000940102	RASGEF1C
cg06387496_UNC5B	-0.282391964	0.000853049	0.000940102	UNC5B
cg16964439_LTN1	-0.325706626	0.000853052	0.000940104	LTN1
cg01507342_OSGIN1	0.354696381	0.000853057	0.000940107	OSGIN1
cg04887089_RAPGEF3	0.376453881	0.000853069	0.000940119	RAPGEF3
cg27475365_ZNF414	0.313902593	0.000853075	0.000940124	ZNF414
cg16770243_CYP27B1	-0.306936684	0.000853078	0.000940125	CYP27B1
cg23866687_RPL22P12	0.311825796	0.000853081	0.000940125	RPL22P12
cg17477995_TERF2IP	-0.291648927	0.000853082	0.000940125	TERF2IP
cg08006275_INTS3	0.306426272	0.000853085	0.000940126	INTS3
cg19982758_LINC02066	-0.352650444	0.000853089	0.000940129	LINC02066
cg07571734_ZNF324	-0.317158006	0.000853093	0.000940131	ZNF324
cg20121803_CYCSP4	0.285140969	0.000853095	0.000940131	CYCSP4
cg26759296_ABI1	-0.313772832	0.000853097	0.000940132	ABI1
cg26603220_R3HDML	-0.434989122	0.000853104	0.000940137	R3HDML
cg00666820_TSC22D4	-0.311765066	0.000853106	0.000940137	TSC22D4
cg24597457_TMEM240	-0.306302625	0.000853109	0.000940137	TMEM240
cg18402325_LINC01804	-0.375408722	0.00085311	0.000940137	LINC01804
cg20237815_TMPRSS9	-0.287312631	0.000853111	0.000940137	TMPRSS9
cg27015054_KCNC4	-0.33389976	0.000853115	0.000940139	KCNC4
cg05344293_AGAP10P	-0.298330803	0.000853116	0.000940139	AGAP10P
cg00017557_RNF6P1	-0.389731068	0.00085312	0.000940142	RNF6P1
cg07173972_MIR1302-5	0.293957232	0.000853125	0.000940144	MIR1302-5
cg21673338_PDCD11	-0.328717263	0.000853126	0.000940144	PDCD11
cg19952435_GSDMD	-0.378869815	0.000853129	0.000940145	GSDMD
cg05651489_RPL24P7	-0.311480712	0.000853131	0.000940146	RPL24P7
cg00306267_RNA5SP351	-0.32982056	0.000853139	0.000940152	RNA5SP351
cg11911060_CSF1	-0.329478281	0.000853143	0.000940155	CSF1
cg02216951_KLRF1	0.359647647	0.000853145	0.000940155	KLRF1
cg03591123_PRDM15	-0.304073538	0.000853149	0.000940157	PRDM15
cg22843488_IGHV2-5	-0.29715277	0.000853156	0.000940163	IGHV2-5
cg00013655_PIN1P1	0.29270031	0.000853159	0.000940163	PIN1P1
cg11091734_FAM131C	-0.298818956	0.000853159	0.000940163	FAM131C
cg00066022_PLIN3	0.320718445	0.000853162	0.000940164	PLIN3
cg17709804_TBC1D13	-0.30114152	0.000853165	0.000940166	TBC1D13
cg24495681_ZNF628	-0.315256551	0.000853168	0.000940167	ZNF628
cg11202824_TMEM79	-0.316265309	0.000853172	0.000940167	TMEM79
cg13510617_BHMT2	-0.414348184	0.000853176	0.000940167	BHMT2
cg07209338_CCL17	-0.310638863	0.000853176	0.000940167	CCL17
cg09107912_MIR663B	0.352416584	0.000853177	0.000940167	MIR663B
cg06758255_NDST2	-0.299925344	0.000853177	0.000940167	NDST2
cg00268443_SCGB1C1	-0.320161176	0.000853181	0.000940167	SCGB1C1
cg04507312_HLA-DPA2	0.434098777	0.000853181	0.000940167	HLA-DPA2
cg11291003_TMEM126A	-0.334843585	0.000853187	0.000940167	TMEM126A
cg06952660_GPR146	-0.361519322	0.000853188	0.000940167	GPR146
cg06948783_SOX13	-0.309051925	0.000853191	0.000940167	SOX13
cg13465461_H1-10-AS1	-0.311748579	0.000853193	0.000940167	H1-10-AS1
cg11932911_RNA5SP435	0.384873389	0.000853198	0.000940167	RNA5SP435
cg08707135_MIR218-2	-0.382732549	0.0008532	0.000940167	MIR218-2
cg26621805_RNA5SP363	-0.35574403	0.000853201	0.000940167	RNA5SP363
cg17556150_BCRP6	-0.306464603	0.000853202	0.000940167	BCRP6
cg11788945_ENG	-0.343450499	0.000853204	0.000940167	ENG
cg06881398_DUSP7	-0.293376569	0.000853206	0.000940167	DUSP7
cg08798926_HMGCS2	-0.349258697	0.000853206	0.000940167	HMGCS2
cg02058254_RN7SL107P	0.319872002	0.000853207	0.000940167	RN7SL107P
cg18209470_LINC02087	0.360252662	0.00085321	0.000940167	LINC02087
cg19299096_RPL34P1	-0.300839588	0.000853212	0.000940167	RPL34P1
cg25570278_PRAMEF11	0.318830441	0.000853212	0.000940167	PRAMEF11
cg25570278_DPY19L4P2	0.318830441	0.000853212	0.000940167	DPY19L4P2
cg25570278_LINC01784	0.318830441	0.000853212	0.000940167	LINC01784
cg12427264_PIN1	0.341182273	0.000853214	0.000940167	PIN1
cg05186161_MED8	0.336738315	0.000853216	0.000940167	MED8
cg19903071_LINC01644	-0.3750628	0.000853216	0.000940167	LINC01644
cg24699670_ACVR1C	-0.364410301	0.000853219	0.000940167	ACVR1C
cg13131681_LTBP3	0.391355003	0.000853221	0.000940167	LTBP3
cg07190763_TAX1BP1	0.333756591	0.000853223	0.000940167	TAX1BP1
cg00199007_TMEM53	-0.304200419	0.000853223	0.000940167	TMEM53
cg17338411_CCNYL2	-0.313799882	0.000853226	0.000940168	CCNYL2
cg08301542_LMX1A-AS2	0.403359148	0.000853229	0.000940169	LMX1A-AS2
cg08498272_LINC01087	-0.283200914	0.000853231	0.000940169	LINC01087
cg11821302_UBXN10	-0.324016327	0.000853232	0.000940169	UBXN10
cg03040423_ZBTB44-DT	-0.301712998	0.000853249	0.000940185	ZBTB44-DT
cg25331196_CRISP3	0.300935539	0.000853253	0.000940186	CRISP3
cg25846723_KLK2	-0.306932352	0.000853254	0.000940186	KLK2
cg04056946_HTR1E	-0.313670104	0.000853256	0.000940186	HTR1E
cg19761267_UQCRHP3	-0.334484152	0.000853258	0.000940186	UQCRHP3
cg13028038_ARPC1BP1	-0.303553234	0.000853259	0.000940186	ARPC1BP1
cg09156598_UQCRFS1	-0.383086029	0.00085326	0.000940186	UQCRFS1
cg11420761_DDX3ILA1	-0.45697933	0.000853267	0.000940191	DDX3ILA1
cg01753920_RN7SL728P	-0.315954129	0.00085327	0.000940192	RN7SL728P
cg17477995_ICA1	-0.292235637	0.000853273	0.000940192	ICA1
cg24230904_SRC	-0.313588531	0.000853274	0.000940192	SRC
cg11481231_PPP2R5CP	0.372666209	0.000853276	0.000940192	PPP2R5CP
cg12852285_KITLG	-0.357035507	0.000853276	0.000940192	KITLG
cg08148645_LOXL4	-0.336832665	0.000853283	0.000940196	LOXL4
cg07984614_SNRPFP2	-0.332798884	0.000853284	0.000940196	SNRPFP2
cg02443896_RN7SL116P	0.381877488	0.000853291	0.000940202	RN7SL116P
cg00744753_PTPRN2-AS1	-0.308300106	0.000853298	0.000940206	PTPRN2-AS1
cg14246227_HAPLN2	-0.30415084	0.000853299	0.000940206	HAPLN2
cg26740375_EYS	0.319752735	0.000853303	0.000940209	EYS
cg10746224_NWD2	-0.308022707	0.000853305	0.00094021	NWD2
cg07571734_WBP1	-0.318229496	0.000853308	0.000940211	WBP1
cg07950002_CPNE4	-0.372203792	0.000853312	0.000940213	CPNE4
cg24171294_ALDH1B1	-0.307968299	0.000853317	0.000940214	ALDH1B1
cg11911060_RNU6-1055P	-0.337521278	0.000853318	0.000940214	RNU6-1055P
cg03775628_RPL30P5	-0.295029193	0.000853319	0.000940214	RPL30P5
cg15461618_SELENON	-0.305223185	0.00085332	0.000940214	SELENON
cg26592560_UNC13A	-0.29896228	0.000853321	0.000940214	UNC13A
cg03989273_SKI	0.303895156	0.000853326	0.000940214	SKI
cg14554157_TMEM151B	0.316767702	0.000853327	0.000940214	TMEM151B
cg26250129_SLC45A1	-0.300313962	0.000853329	0.000940214	SLC45A1
cg09764150_DNM3	-0.469937301	0.000853329	0.000940214	DNM3
cg04590464_MEGF6	0.354815986	0.000853331	0.000940214	MEGF6
cg18361467_OR5AS1	-0.312645482	0.000853334	0.000940215	OR5AS1
cg16068812_NPIPA1	0.356927206	0.000853337	0.000940217	NPIPA1
cg21953717_EIF3FP3	-0.330262598	0.00085334	0.000940219	EIF3FP3
cg01301741_CDRT15P3	-0.288669026	0.000853345	0.00094022	CDRT15P3
cg16919093_MMP13	-0.313260644	0.000853347	0.00094022	MMP13
cg04474876_SPECC1	-0.403506289	0.000853348	0.00094022	SPECC1
cg03910065_CACNB3	0.301454426	0.00085335	0.00094022	CACNB3
cg02063485_RNU1-24P	-0.279026912	0.00085335	0.00094022	RNU1-24P
cg24267358_GPR79	0.370527281	0.000853352	0.00094022	GPR79
cg22268718_TTC28-AS1	0.375171033	0.000853354	0.00094022	TTC28-AS1
cg27459981_SEMA3A	0.338645733	0.000853359	0.000940222	SEMA3A
cg03330522_POM121L2	-0.309862895	0.000853361	0.000940222	POM121L2
cg11950994_GJC2	-0.362115579	0.000853361	0.000940222	GJC2
cg10095247_NCOR2	-0.302922665	0.000853362	0.000940222	NCOR2
cg14442785_PCDHGC3	-0.31188099	0.000853367	0.000940225	PCDHGC3
cg26486246_GPC5-IT1	-0.312648728	0.000853369	0.000940225	GPC5-IT1
cg25040746_SLC38A4	-0.347166489	0.000853373	0.000940225	SLC38A4
cg20657843_PLPPR2	-0.317723411	0.000853373	0.000940225	PLPPR2
cg05200992_OR13Z1P	-0.298862687	0.000853379	0.00094023	OR13Z1P
cg20994742_BZW1P1	0.392716014	0.000853388	0.000940234	BZW1P1
cg00038503_ADGRG1	0.333463274	0.000853388	0.000940234	ADGRG1
cg15977002_RPL23AP41	-0.306707676	0.000853392	0.000940234	RPL23AP41
cg19765834_B4GALT4-AS1	-0.302444008	0.000853393	0.000940234	B4GALT4-AS1
cg22829098_RPL26P30	-0.406594065	0.000853393	0.000940234	RPL26P30
cg08148553_HMGB1P48	0.308259063	0.000853393	0.000940234	HMGB1P48
cg24699670_IKBIP	-0.359094045	0.000853398	0.000940236	IKBIP
cg12243172_PIK3R2	0.447394206	0.000853398	0.000940236	PIK3R2
cg00811340_OR11L1	-0.296106171	0.000853401	0.000940237	OR11L1
cg05324349_FAM86B2	-0.363299459	0.000853403	0.000940237	FAM86B2
cg14924064_RN7SL842P	0.291888108	0.000853408	0.00094024	RN7SL842P
cg16399648_SLC34A1	-0.400958127	0.000853414	0.000940245	SLC34A1
cg21221054_PLA2G4F	-0.270367738	0.000853424	0.000940253	PLA2G4F
cg10730421_COL2A1	0.375993029	0.000853425	0.000940253	COL2A1
cg03767663_STK31	-0.358870807	0.000853431	0.000940257	STK31
cg17044191_C1QL3	-0.400790132	0.000853432	0.000940257	C1QL3
cg24429037_RNU4-67P	-0.335773515	0.000853437	0.00094026	RNU4-67P
cg07123865_KANSL3	-0.310765659	0.00085345	0.000940269	KANSL3
cg12334880_TMEM79	-0.312144011	0.00085345	0.000940269	TMEM79
cg18014437_LRRC28	0.287788544	0.000853452	0.000940269	LRRC28
cg10934068_CRIP1P4	-0.349033999	0.000853453	0.000940269	CRIP1P4
cg10723869_SQLE	-0.312937556	0.000853456	0.000940269	SQLE
cg21486411_EPX	0.300977964	0.000853457	0.000940269	EPX
cg15029183_INKA1	-0.292155759	0.000853458	0.000940269	INKA1
cg15099537_ANAPC10P1	-0.295354445	0.000853459	0.000940269	ANAPC10P1
cg10973146_SLC22A20P	-0.345885402	0.000853464	0.000940269	SLC22A20P
cg07123865_TEX261	-0.313370452	0.000853466	0.000940269	TEX261
cg01543583_PRRC2C	-0.299359749	0.000853467	0.000940269	PRRC2C
cg23290207_RPRD2	0.293823159	0.000853468	0.000940269	RPRD2
cg03623045_PITPNA-AS1	-0.304030794	0.000853474	0.000940272	PITPNA-AS1
cg11157765_RNU6-418P	-0.293530555	0.000853477	0.000940272	RNU6-418P
cg14483161_IL36RN	-0.285563542	0.000853477	0.000940272	IL36RN
cg13500877_SCRIB	-0.315944097	0.000853482	0.000940272	SCRIB
cg13797425_MAGI2	0.331916231	0.000853482	0.000940272	MAGI2
cg22814961_DLX6	0.284508504	0.000853484	0.000940272	DLX6
cg17521868_TUBG1P	0.351258106	0.000853486	0.000940272	TUBG1P
cg00066022_BRF1	0.320713986	0.000853489	0.000940272	BRF1
cg07173972_TMEM160	-0.292121807	0.00085349	0.000940272	TMEM160
cg17347535_SNRPGP8	-0.301594805	0.000853491	0.000940272	SNRPGP8
cg02216951_RAB2B	0.367538426	0.000853494	0.000940272	RAB2B
cg01034367_NUTM2B	-0.306339112	0.0008535	0.000940272	NUTM2B
cg03486265_SNORA36B	-0.363898262	0.0008535	0.000940272	SNORA36B
cg26740375_JUP	-0.322866244	0.000853503	0.000940272	JUP
cg07123865_RPL13P4	-0.31977958	0.000853506	0.000940272	RPL13P4
cg16802996_GLRX3	-0.321006765	0.000853508	0.000940272	GLRX3
cg09227800_RANBP9	-0.318035182	0.000853508	0.000940272	RANBP9
cg10934068_ZNF26	0.358199895	0.000853512	0.000940272	ZNF26
cg13916261_GDE1	0.351267369	0.000853512	0.000940272	GDE1
cg17027335_NPSR1	0.345624171	0.000853514	0.000940272	NPSR1
cg06619035_HEG1	-0.345611322	0.000853517	0.000940272	HEG1
cg13527872_MYB-AS1	0.355446841	0.000853519	0.000940272	MYB-AS1
cg22438763_OR2J2	-0.32341797	0.00085352	0.000940272	OR2J2
cg13605646_R3HDM2	0.346951846	0.000853522	0.000940272	R3HDM2
cg12206571_AHDC1	-0.310368683	0.000853524	0.000940272	AHDC1
cg25588852_GEM	-0.367163019	0.000853527	0.000940272	GEM
cg03119028_RNU6-130P	0.291875546	0.000853531	0.000940272	RNU6-130P
cg23805755_RPL36AP14	-0.29973229	0.000853533	0.000940272	RPL36AP14
cg23805755_IQCF5-AS1	-0.29973229	0.000853533	0.000940272	IQCF5-AS1
cg23805755_LARP1BP1	-0.29973229	0.000853533	0.000940272	LARP1BP1
cg23805755_RNA5SP192	-0.29973229	0.000853533	0.000940272	RNA5SP192
cg23805755_RNU6-1172P	-0.29973229	0.000853533	0.000940272	RNU6-1172P
cg23805755_USP24P1	-0.29973229	0.000853533	0.000940272	USP24P1
cg23805755_RNA5-8SP2	-0.29973229	0.000853533	0.000940272	RNA5-8SP2
cg23805755_HAUS6P2	-0.29973229	0.000853533	0.000940272	HAUS6P2
cg03286510_NXPH4	0.313218883	0.000853537	0.000940274	NXPH4
cg02822089_AGAP10P	-0.334980576	0.00085354	0.000940275	AGAP10P
cg23882019_NBPF20	0.345824854	0.000853542	0.000940276	NBPF20
cg17178761_SNORD115-14	0.405673771	0.000853548	0.000940277	SNORD115-14
cg17568448_OR52Y1P	-0.355867861	0.000853548	0.000940277	OR52Y1P
cg12390516_MIR758	0.293484063	0.00085355	0.000940277	MIR758
cg25699417_RNU2-32P	-0.32449845	0.000853551	0.000940277	RNU2-32P
cg11161111_EVC	0.394722544	0.000853555	0.00094028	EVC
cg19827854_LINC02557	-0.303911941	0.000853557	0.00094028	LINC02557
cg14357008_ZNF662	-0.374983166	0.000853559	0.00094028	ZNF662
cg09480367_PPP1R13L	-0.297142787	0.000853562	0.00094028	PPP1R13L
cg03734225_ETV5-AS1	-0.298670348	0.000853563	0.00094028	ETV5-AS1
cg14168295_LINC01287	-0.291861454	0.000853569	0.00094028	LINC01287
cg18740665_SH3BGRL3	-0.309752827	0.00085357	0.00094028	SH3BGRL3
cg16655291_FNDC3A	-0.321410961	0.000853571	0.00094028	FNDC3A
cg12020396_LRTM2	0.316484184	0.000853571	0.00094028	LRTM2
cg22108143_DVL1	-0.378558627	0.000853572	0.00094028	DVL1
cg25578798_FGR	-0.28849168	0.000853573	0.00094028	FGR
cg24728770_FYB2	-0.297401017	0.000853575	0.00094028	FYB2
cg20994742_LRRC32	0.39618382	0.000853577	0.00094028	LRRC32
cg09227800_IST1	-0.31345	0.000853584	0.000940283	IST1
cg11341144_RILPL1	-0.294597995	0.000853584	0.000940283	RILPL1
cg11674404_LINC01790	0.284636151	0.000853587	0.000940283	LINC01790
cg16549694_RNF208	-0.441904129	0.00085359	0.000940283	RNF208
cg16189873_CSE1L	0.331535424	0.000853592	0.000940283	CSE1L
cg06952660_TEAD3	-0.365857944	0.000853592	0.000940283	TEAD3
cg15712577_RNU6-701P	-0.299480821	0.000853593	0.000940283	RNU6-701P
cg04498418_DMWD	-0.453201413	0.000853596	0.000940283	DMWD
cg10381071_KLB	-0.334270227	0.000853596	0.000940283	KLB
cg18014437_PRKCH	0.283095372	0.000853597	0.000940283	PRKCH
cg03875668_IGKC	-0.293270026	0.000853601	0.000940285	IGKC
cg23789019_SLX1B	0.318166407	0.000853609	0.000940292	SLX1B
cg25325209_GBX2	-0.314333684	0.00085361	0.000940292	GBX2
cg16231923_CELSR2	0.349107242	0.000853613	0.000940293	CELSR2
cg02057688_HNRNPCL1	-0.303411547	0.000853615	0.000940293	HNRNPCL1
cg24675730_SNORD6	-0.374398651	0.00085362	0.000940297	SNORD6
cg24304928_PAN3	-0.311175821	0.000853628	0.000940304	PAN3
cg07207099_NIPAL2	0.290370044	0.000853632	0.000940305	NIPAL2
cg14379462_OR1J2	0.41771957	0.000853633	0.000940305	OR1J2
cg26926221_SLIRP	-0.403448497	0.000853636	0.000940307	SLIRP
cg24605553_OR2A25	0.351155186	0.000853641	0.00094031	OR2A25
cg13916261_KIDINS220	0.364096083	0.000853644	0.000940312	KIDINS220
cg12099754_LOXL4	-0.346750699	0.000853651	0.000940314	LOXL4
cg16655291_IL12B	-0.324473951	0.000853651	0.000940314	IL12B
cg22108143_EHMT1	-0.380745608	0.000853652	0.000940314	EHMT1
cg25728685_GRIP1	-0.319803835	0.000853654	0.000940314	GRIP1
cg23989409_MIR320C2	-0.305374142	0.000853657	0.000940314	MIR320C2
cg05186161_RORA	0.341012356	0.000853657	0.000940314	RORA
cg05372113_VWC2L	0.299081507	0.000853661	0.000940316	VWC2L
cg03462249_KRT18P2	-0.362300427	0.000853662	0.000940316	KRT18P2
cg16271481_RTN4IP1	-0.310440415	0.000853669	0.000940319	RTN4IP1
cg03560018_NDUFA2	0.299487859	0.000853669	0.000940319	NDUFA2
cg16911550_MTND5P1	-0.297365518	0.000853672	0.00094032	MTND5P1
cg09322432_LINC01757	-0.427273528	0.000853673	0.00094032	LINC01757
cg04460332_HOXC9	0.363369453	0.000853675	0.00094032	HOXC9
cg05186161_ORC4	0.349595869	0.000853678	0.00094032	ORC4
cg06147156_RNU7-125P	-0.382518999	0.000853678	0.00094032	RNU7-125P
cg11238267_RPS20P13	-0.354391093	0.000853681	0.00094032	RPS20P13
cg06889339_STOML1	-0.332913829	0.000853685	0.000940323	STOML1
cg07512343_RPL11P5	-0.312583483	0.000853687	0.000940323	RPL11P5
cg25716065_PADI2	0.296119686	0.000853694	0.000940326	PADI2
cg07173972_SSPN	0.292103767	0.000853697	0.000940326	SSPN
cg21133255_TICAM1	-0.309775306	0.000853703	0.000940326	TICAM1
cg23775119_ZBTB16	-0.292181435	0.000853703	0.000940326	ZBTB16
cg08923338_RARG	0.352479896	0.000853703	0.000940326	RARG
cg17714200_GUSBP15	-0.365287721	0.000853704	0.000940326	GUSBP15
cg24360658_SLC17A7	0.347824551	0.000853705	0.000940326	SLC17A7
cg23656959_C11orf91	-0.352908728	0.000853707	0.000940326	C11orf91
cg25353287_LAMA5	-0.302704815	0.000853707	0.000940326	LAMA5
cg26293423_BICRA	-0.304845333	0.000853707	0.000940326	BICRA
cg11116364_PGGT1BP2	-0.375163745	0.000853709	0.000940326	PGGT1BP2
cg14575356_NFIX	-0.298037079	0.000853712	0.000940327	NFIX
cg00073565_LTBP4	-0.31118055	0.000853717	0.00094033	LTBP4
cg01777786_OR6E1P	-0.300941306	0.000853721	0.00094033	OR6E1P
cg13468092_RPL13AP7	-0.339717345	0.000853721	0.00094033	RPL13AP7
cg06136472_RNU4-75P	-0.311026217	0.000853724	0.00094033	RNU4-75P
cg01298731_LTBP3	-0.315585057	0.000853726	0.00094033	LTBP3
cg07248935_BAG3	-0.300472796	0.000853729	0.00094033	BAG3
cg14683563_APOBR	-0.295608454	0.000853729	0.00094033	APOBR
cg12008478_GPX2	-0.291238904	0.000853735	0.000940333	GPX2
ch.22.734399R_FAM138A	-0.379696894	0.000853735	0.000940333	FAM138A
cg04515996_PISD	0.301537902	0.000853741	0.000940338	PISD
cg06736113_KIAA1143P2	-0.35000389	0.000853746	0.000940338	KIAA1143P2
cg09227800_TSPYL1	-0.316990191	0.000853746	0.000940338	TSPYL1
cg02303400_MIX23P2	-0.296201343	0.000853748	0.000940338	MIX23P2
cg14635573_TPT1P9	0.309733311	0.00085375	0.000940338	TPT1P9
cg02481442_LINC01168	-0.364861385	0.000853756	0.000940338	LINC01168
cg04514467_HMGB1P18	-0.367930863	0.000853759	0.000940338	HMGB1P18
cg04514467_PRELID1P7	-0.367930863	0.000853759	0.000940338	PRELID1P7
cg04514467_PNLIP	-0.367930863	0.000853759	0.000940338	PNLIP
cg04514467_MIR670HG	-0.367930863	0.000853759	0.000940338	MIR670HG
cg04514467_GTF2IP2	-0.367930863	0.000853759	0.000940338	GTF2IP2
cg15166583_DGKG	-0.331001416	0.000853762	0.000940339	DGKG
cg23383887_RN7SL305P	-0.274361247	0.000853774	0.000940349	RN7SL305P
cg14339668_OR8H2	-0.287947781	0.000853775	0.000940349	OR8H2
cg08183467_GPX2	-0.330054414	0.000853777	0.00094035	GPX2
cg22168087_LINC00324	0.301074282	0.000853779	0.00094035	LINC00324
cg24656207_RANBP17	-0.319489645	0.000853781	0.00094035	RANBP17
cg15417641_CFL1P7	-0.307736615	0.000853789	0.000940357	CFL1P7
cg11041558_CHRM3	-0.308356878	0.000853793	0.000940359	CHRM3
cg24377657_ARHGAP31	0.277292353	0.000853794	0.000940359	ARHGAP31
cg26612252_LMX1A-AS2	0.319678124	0.000853802	0.000940365	LMX1A-AS2
cg13527872_SNORA22B	0.359239057	0.000853807	0.000940369	SNORA22B
cg05103573_BPIFB5P	-0.292103945	0.00085381	0.00094037	BPIFB5P
cg21856015_LRRC17	-0.355077391	0.000853814	0.000940373	LRRC17
cg14711243_MIR758	0.286458901	0.000853817	0.000940374	MIR758
cg18888655_UQCRHP3	0.309841673	0.000853819	0.000940374	UQCRHP3
cg00558219_ITGB4	-0.317023222	0.000853822	0.000940376	ITGB4
cg23436703_KRTAP4-1	0.303950418	0.000853824	0.000940376	KRTAP4-1
cg03052544_KLK2	0.37701403	0.000853827	0.000940376	KLK2
cg05413258_RPS4XP2	-0.301193485	0.000853828	0.000940376	RPS4XP2
cg26186408_PPIAP38	-0.360006221	0.000853829	0.000940376	PPIAP38
cg09979585_TESK1	-0.324258594	0.000853835	0.00094038	TESK1
cg15251010_PIGB	-0.352305842	0.000853838	0.000940381	PIGB
cg04665311_SETP6	-0.301452755	0.000853841	0.000940383	SETP6
cg14557787_PHF20L1	-0.300061047	0.000853845	0.000940384	PHF20L1
cg23820245_RNU7-185P	0.337899256	0.000853846	0.000940384	RNU7-185P
cg21840153_RBIS	-0.4347336	0.000853853	0.000940385	RBIS
cg09227800_ZNF713	-0.324009104	0.000853853	0.000940385	ZNF713
cg13085553_SLC1A5	-0.301099812	0.000853853	0.000940385	SLC1A5
cg09483607_KCNMB2-AS1	-0.270269255	0.000853855	0.000940385	KCNMB2-AS1
cg04709551_SLC35F1	0.330681788	0.000853856	0.000940385	SLC35F1
cg01046644_NPTXR	-0.288733338	0.000853859	0.000940385	NPTXR
cg18007373_MYPOP	-0.307073559	0.000853864	0.000940385	MYPOP
cg20080231_CREB3L1	0.382282948	0.000853868	0.000940385	CREB3L1
cg00446123_CELSR2	0.288589179	0.000853868	0.000940385	CELSR2
cg05755219_DEFB130B	-0.306991079	0.000853869	0.000940385	DEFB130B
cg05755219_DEFB130A	-0.306991079	0.000853869	0.000940385	DEFB130A
cg12861945_RNU6-8	0.295175635	0.000853869	0.000940385	RNU6-8
cg15889703_RN7SL472P	-0.299492643	0.00085387	0.000940385	RN7SL472P
cg19777818_MARK2P13	-0.362098609	0.000853872	0.000940385	MARK2P13
cg04378385_NPSR1	0.326923695	0.000853879	0.000940388	NPSR1
cg21689511_SAYSD1	-0.386347749	0.00085388	0.000940388	SAYSD1
cg26926221_BUD31	-0.406793213	0.000853885	0.000940391	BUD31
cg14781700_NT5M	0.387827103	0.000853893	0.000940397	NT5M
cg03639782_LTF	-0.391128571	0.000853894	0.000940397	LTF
cg27599856_TRAJ19	-0.31804479	0.000853899	0.000940402	TRAJ19
cg21408460_RNF212	0.355254807	0.000853908	0.000940408	RNF212
cg24788870_OTOG	0.3761256	0.00085391	0.000940408	OTOG
cg04393540_HSPB1	-0.296578836	0.000853912	0.000940408	HSPB1
cg18834259_CCN3	0.326395518	0.000853913	0.000940408	CCN3
cg03260458_PRSS8	0.385836867	0.000853915	0.000940408	PRSS8
cg25599786_RPS27P1	-0.347662209	0.000853918	0.000940408	RPS27P1
cg18353028_DAB2IP	0.356230366	0.00085392	0.000940408	DAB2IP
cg15048714_LTBP4	-0.301659927	0.000853924	0.000940408	LTBP4
cg18822925_TRAJ47	0.386943726	0.000853924	0.000940408	TRAJ47
cg20540806_ITPKC	0.290932382	0.000853925	0.000940408	ITPKC
cg14611230_RPL34P20	-0.371607339	0.000853929	0.000940408	RPL34P20
cg00854448_CLCA2	-0.392784856	0.000853931	0.000940408	CLCA2
cg11546475_FGF3	0.348300536	0.000853931	0.000940408	FGF3
cg03695461_CD6	-0.327993448	0.000853932	0.000940408	CD6
cg06180895_PUDPP3	-0.377356963	0.000853932	0.000940408	PUDPP3
cg21135307_OR6B3	0.317256688	0.000853941	0.000940416	OR6B3
cg12802844_NCF4	-0.406135435	0.000853947	0.000940421	NCF4
cg11868136_KATNBL1	-0.315251907	0.000853949	0.000940421	KATNBL1
cg16194687_PMS2P5	-0.29936376	0.000853951	0.000940421	PMS2P5
cg12968518_AHCYP2	0.368650397	0.000853961	0.000940429	AHCYP2
cg25081128_ZNF593OS	-0.299060586	0.000853962	0.000940429	ZNF593OS
cg13905103_SLX1B	-0.357364775	0.000853965	0.000940429	SLX1B
cg10973146_RPS28P7	-0.338379031	0.000853966	0.000940429	RPS28P7
cg12206571_DNM3	0.308741628	0.000853968	0.000940429	DNM3
cg25344969_ADGRG1	-0.299936118	0.000853968	0.000940429	ADGRG1
cg27434890_NDOR1	-0.302345249	0.000853971	0.000940429	NDOR1
cg12584394_CDK8	-0.49333034	0.000853972	0.000940429	CDK8
cg08324397_KCTD17	-0.32393537	0.000853974	0.000940429	KCTD17
cg17385452_UNC5B	0.395529003	0.000853989	0.000940437	UNC5B
cg01973605_MMP24OS	0.347289956	0.000853991	0.000940437	MMP24OS
cg14362780_CYP4A22	-0.296568511	0.000853992	0.000940437	CYP4A22
cg19111078_SNORA36B	-0.302241043	0.000853992	0.000940437	SNORA36B
cg17806041_PPP1R10	-0.374926784	0.000853995	0.000940437	PPP1R10
cg14790638_PLSCR5-AS1	-0.309452335	0.000853995	0.000940437	PLSCR5-AS1
cg03248837_HNRNPFP1	-0.420398791	0.000853997	0.000940437	HNRNPFP1
cg00073565_PPP1R13L	-0.304231496	0.000853998	0.000940437	PPP1R13L
cg04590464_BARHL1	0.365639742	0.000853998	0.000940437	BARHL1
cg15940161_HMGN3P1	-0.362448889	0.000854003	0.000940437	HMGN3P1
cg08509907_TMEM221	-0.292699554	0.000854003	0.000940437	TMEM221
cg10934068_EXOC6	0.357916787	0.000854004	0.000940437	EXOC6
cg00666820_ABCD2	0.306363629	0.000854005	0.000940437	ABCD2
cg12584394_PDCD10	-0.494191994	0.000854008	0.000940437	PDCD10
cg19136783_HSPB6	0.397990945	0.000854012	0.000940437	HSPB6
cg12705340_RNU6-1218P	0.34795122	0.000854014	0.000940437	RNU6-1218P
cg17642736_SNRPGP8	-0.298571026	0.000854017	0.000940437	SNRPGP8
cg07052624_GAS8-AS1	0.389654056	0.000854021	0.000940437	GAS8-AS1
cg16596598_CCDC162P	-0.282304204	0.000854022	0.000940437	CCDC162P
cg02207084_LINC00433	-0.243350331	0.000854022	0.000940437	LINC00433
cg24374161_TOMM22P3	0.414232343	0.000854023	0.000940437	TOMM22P3
cg11086960_FAM24A	-0.308794539	0.000854024	0.000940437	FAM24A
cg07360125_PLBD2	-0.305680226	0.000854024	0.000940437	PLBD2
cg26404511_IL1R1	-0.32245501	0.000854025	0.000940437	IL1R1
cg08695504_TNFRSF1B	-0.340223002	0.000854035	0.000940445	TNFRSF1B
cg24702216_ZBTB16	-0.323001904	0.000854035	0.000940445	ZBTB16
cg13262723_THAP8	-0.37441287	0.000854038	0.000940446	THAP8
cg18459152_TLR1	-0.358577136	0.000854039	0.000940446	TLR1
cg07190763_CALM1	0.334632916	0.000854046	0.000940451	CALM1
cg00605127_LTBP3	-0.3202191	0.000854048	0.000940451	LTBP3
cg26474203_STYK1	-0.300747727	0.000854051	0.000940451	STYK1
cg12740725_OR7A5	-0.313622685	0.000854051	0.000940451	OR7A5
cg23911229_MIR586	-0.283232758	0.000854055	0.000940453	MIR586
cg25855415_USP36	0.336391159	0.00085406	0.000940453	USP36
cg01686736_SNORD48	-0.300096163	0.000854061	0.000940453	SNORD48
cg25728685_SNRPA1	-0.340197995	0.000854061	0.000940453	SNRPA1
cg10761315_QRSL1P1	-0.308989208	0.000854062	0.000940453	QRSL1P1
cg10095247_PFKP	-0.306008675	0.000854065	0.000940455	PFKP
cg20683445_MICALL1	-0.311767954	0.000854067	0.000940455	MICALL1
cg12642194_CA10	-0.290537185	0.000854075	0.000940458	CA10
cg27481555_MRPL42P3	0.356498187	0.000854075	0.000940458	MRPL42P3
cg23775119_ANKRD62P1-PARP4P3	-0.288782627	0.000854076	0.000940458	ANKRD62P1-PARP4P3
cg03375067_PTGDR	-0.307926887	0.000854079	0.000940459	PTGDR
cg03098826_SLC7A1	-0.287346636	0.000854082	0.00094046	SLC7A1
cg17018422_ERAP1	0.295029055	0.000854087	0.00094046	ERAP1
cg10934068_SERINC3	0.353197963	0.000854089	0.00094046	SERINC3
cg23234634_DLG5	-0.298702043	0.000854089	0.00094046	DLG5
cg10723869_TIMM21	-0.306311093	0.000854094	0.00094046	TIMM21
cg00044848_RNU6-1008P	-0.298962907	0.000854095	0.00094046	RNU6-1008P
cg15406420_MALT1	-0.355877453	0.000854096	0.00094046	MALT1
cg08285570_PRKD1	-0.380186302	0.000854096	0.00094046	PRKD1
cg05450979_GAS8	-0.301218015	0.000854097	0.00094046	GAS8
cg23616233_RPL31P17	-0.356985468	0.000854097	0.00094046	RPL31P17
cg09830308_RAD17	0.301192141	0.000854105	0.000940465	RAD17
cg05450804_SLC9A1	-0.304372481	0.000854105	0.000940465	SLC9A1
cg11376872_RN7SL771P	-0.304311842	0.000854109	0.000940467	RN7SL771P
cg16189873_ITGB3BP	0.332207474	0.000854116	0.000940473	ITGB3BP
cg03637781_BICD1P1	0.29583882	0.000854123	0.000940479	BICD1P1
cg17714010_CNN2P8	-0.346781322	0.00085413	0.000940485	CNN2P8
cg04513703_FAM163A	-0.306797708	0.000854136	0.000940489	FAM163A
cg07917878_PAICSP3	-0.299307897	0.000854139	0.00094049	PAICSP3
cg09227800_ADAM17	-0.312958211	0.000854144	0.000940492	ADAM17
cg09227800_NDUFB8	-0.322531559	0.000854144	0.000940492	NDUFB8
cg12359298_MAMSTR	-0.312005034	0.000854146	0.000940492	MAMSTR
cg06952660_NCLN	-0.371014871	0.000854148	0.000940492	NCLN
cg26862316_GRIA2	-0.36251475	0.000854154	0.000940497	GRIA2
cg14554157_UBBP3	0.315482414	0.000854155	0.000940497	UBBP3
cg10689689_MAFA	-0.30257006	0.00085416	0.0009405	MAFA
cg22227401_SF3A2	-0.317486947	0.000854167	0.000940502	SF3A2
cg17044191_RPS6KB1	-0.404772694	0.000854167	0.000940502	RPS6KB1
cg15461618_MIR7-3	-0.292481229	0.000854169	0.000940502	MIR7-3
cg22145344_SULF2	-0.306820985	0.00085417	0.000940502	SULF2
cg27513510_ANKRD20A7P	-0.297786554	0.000854171	0.000940502	ANKRD20A7P
cg03176298_RNU6-1148P	-0.297897888	0.000854174	0.000940503	RNU6-1148P
cg01513516_SPATA21	-0.33100313	0.000854181	0.00094051	SPATA21
cg23067711_DNAJC28	0.362775538	0.000854184	0.00094051	DNAJC28
cg04310833_RN7SL107P	0.321386493	0.000854186	0.000940511	RN7SL107P
cg06501606_MARK2P13	-0.375884477	0.000854193	0.000940516	MARK2P13
cg02234216_IFTAP	0.340779619	0.000854194	0.000940516	IFTAP
cg09156598_SMIM26	-0.391451038	0.0008542	0.00094052	SMIM26
cg21983531_APCS	0.390408578	0.000854207	0.000940524	APCS
cg00364747_RPL32P17	-0.327403064	0.000854207	0.000940524	RPL32P17
cg00193210_NFIX	-0.302189455	0.000854216	0.000940532	NFIX
cg11619434_DDR1	-0.30404621	0.000854218	0.000940532	DDR1
cg04900782_CFAP77	-0.290055151	0.000854222	0.000940533	CFAP77
cg11091734_PIMREGP3	-0.301313156	0.000854223	0.000940533	PIMREGP3
cg26371471_RNU6-753P	-0.380515325	0.000854236	0.000940546	RNU6-753P
cg11893511_FMO7P	-0.351296961	0.000854242	0.00094055	FMO7P
cg05214771_TAF6	0.342710026	0.000854245	0.000940551	TAF6
cg01951815_HM13-AS1	-0.353715224	0.000854246	0.000940551	HM13-AS1
cg18026227_KCNAB1-AS2	0.352109085	0.000854248	0.000940552	KCNAB1-AS2
cg17656939_IL6STP1	0.353879925	0.000854251	0.000940552	IL6STP1
cg00618271_RPL36AP39	-0.378320126	0.000854254	0.000940554	RPL36AP39
cg11921888_IFNA8	-0.287900034	0.000854258	0.000940557	IFNA8
cg20983125_CATSPER3	-0.301956718	0.000854261	0.000940557	CATSPER3
cg06400006_HMGN2P17	-0.310769413	0.000854273	0.000940567	HMGN2P17
cg26096415_C1QTNF4	-0.377567526	0.000854273	0.000940567	C1QTNF4
cg24052964_FBRSL1	-0.312632029	0.00085428	0.000940572	FBRSL1
cg18353028_HLA-B	0.357148516	0.000854281	0.000940572	HLA-B
cg19921829_MB21D2	-0.45792349	0.000854283	0.000940572	MB21D2
cg18128212_AKR1C2	-0.416592825	0.000854285	0.000940572	AKR1C2
cg17888563_UBA52P3	-0.307416478	0.00085429	0.000940573	UBA52P3
cg16274716_NOXRED1	-0.313996542	0.00085429	0.000940573	NOXRED1
cg13573513_BICRA	-0.307916601	0.000854291	0.000940573	BICRA
cg02921852_CRTC1	0.361616091	0.000854294	0.000940573	CRTC1
cg17516247_TBXA2R	0.363478726	0.000854295	0.000940573	TBXA2R
cg14668447_DAZAP2	-0.398629829	0.000854302	0.000940577	DAZAP2
cg14156592_TBXA2R	-0.301038507	0.000854305	0.000940577	TBXA2R
cg11133574_PDZRN3-AS1	0.383159435	0.000854306	0.000940577	PDZRN3-AS1
cg24171294_RMDN3	-0.310272742	0.000854306	0.000940577	RMDN3
cg21731721_SPHKAP	-0.329025127	0.000854308	0.000940577	SPHKAP
cg07950307_NUP93	0.288613008	0.000854309	0.000940577	NUP93
cg18707575_BMS1P11	-0.287973466	0.000854312	0.000940579	BMS1P11
cg08549898_FOXN1	-0.272234674	0.000854315	0.000940579	FOXN1
cg21673338_CELA2B	-0.339538289	0.000854317	0.000940579	CELA2B
cg12679899_SLC27A4	-0.299713166	0.000854318	0.000940579	SLC27A4
cg07164224_RPS12P2	0.343177253	0.00085432	0.000940579	RPS12P2
ch.15.374589R_TDRD12	0.360003217	0.00085433	0.000940589	TDRD12
cg25486571_FAM66C	-0.297771099	0.000854333	0.000940589	FAM66C
cg27434890_TOM1L2	-0.295253811	0.000854334	0.000940589	TOM1L2
cg15689991_GTF3AP1	-0.364090475	0.000854337	0.000940591	GTF3AP1
cg25399148_RNU4-56P	-0.298379385	0.000854342	0.000940594	RNU4-56P
cg19353052_LINC02032	-0.297500452	0.000854345	0.000940595	LINC02032
cg24699670_MRPL50P1	0.359538833	0.000854348	0.000940597	MRPL50P1
cg10733123_RPL24P7	-0.394052776	0.00085435	0.000940597	RPL24P7
cg14483161_MTHFD2	-0.289172257	0.000854363	0.000940609	MTHFD2
cg02724374_NPPC	-0.286213463	0.000854365	0.000940609	NPPC
cg18402325_RNU6-384P	-0.372191036	0.000854367	0.000940609	RNU6-384P
cg21948967_SIGLEC16	0.365228681	0.000854369	0.000940609	SIGLEC16
cg04826071_RPS23P7	0.313229985	0.000854373	0.000940612	RPS23P7
cg05103573_TRDC	-0.283861188	0.000854377	0.000940614	TRDC
cg05186161_ZNF644	0.349380412	0.000854379	0.000940614	ZNF644
cg05091947_SRC	-0.322645465	0.000854379	0.000940614	SRC
cg23691743_BMP8B	0.305716233	0.000854384	0.000940614	BMP8B
cg23710890_RRAGC	-0.385989409	0.000854384	0.000940614	RRAGC
cg10064029_ATP5PDP2	-0.338815647	0.000854385	0.000940614	ATP5PDP2
cg16225185_TRIM65	-0.303178939	0.000854389	0.000940615	TRIM65
cg26162637_C6orf15	-0.290897407	0.000854393	0.000940615	C6orf15
cg16569147_CLDN5	-0.290933443	0.000854393	0.000940615	CLDN5
cg21527621_FBXO47	-0.319488846	0.000854393	0.000940615	FBXO47
cg04337937_PTGIR	-0.327855713	0.000854396	0.000940615	PTGIR
cg10411339_FHP1	-0.390940865	0.000854401	0.00094062	FHP1
cg14492241_UBE2V1P5	-0.328950021	0.000854408	0.000940626	UBE2V1P5
cg01622885_EPO	-0.327752344	0.000854412	0.000940626	EPO
cg02488517_HRC	-0.293199344	0.000854412	0.000940626	HRC
cg03892117_TNS4	-0.292819529	0.000854414	0.000940626	TNS4
cg15447610_NTS	-0.331548158	0.00085442	0.00094063	NTS
cg10252580_JPH1	-0.409339589	0.000854423	0.000940631	JPH1
cg03493460_RGS5-AS1	0.345335486	0.000854424	0.000940631	RGS5-AS1
cg00732589_SNORA20	0.306482462	0.00085443	0.000940636	SNORA20
cg10631684_RNA5S12	0.385807721	0.000854435	0.000940639	RNA5S12
cg15781610_ARL5AP3	-0.362498016	0.00085444	0.00094064	ARL5AP3
cg24312537_EHHADH-AS1	-0.290731504	0.000854443	0.00094064	EHHADH-AS1
cg24312537_NPVF	-0.290731504	0.000854443	0.00094064	NPVF
cg12859943_SNRPGP8	-0.298001508	0.000854448	0.000940643	SNRPGP8
cg23183144_VGF	-0.326489192	0.00085445	0.000940643	VGF
cg07411111_SEMA3G	-0.287585619	0.000854451	0.000940643	SEMA3G
cg01298731_ZNF628	-0.316844541	0.000854453	0.000940643	ZNF628
cg15857329_VSTM2L	-0.300217236	0.000854456	0.000940644	VSTM2L
cg01117061_RPL23AP60	0.310133658	0.000854458	0.000940645	RPL23AP60
cg11110036_RN7SL517P	-0.317436083	0.000854461	0.000940647	RN7SL517P
cg26362184_INPP5J	-0.310072504	0.000854465	0.000940649	INPP5J
cg27146574_GJC3	-0.32051227	0.000854476	0.000940656	GJC3
cg16237262_SPEF2	0.328078268	0.000854478	0.000940656	SPEF2
cg10438089_PTPRF	0.355849252	0.000854478	0.000940656	PTPRF
cg17897187_USP36	-0.303395052	0.000854481	0.000940656	USP36
cg12885203_TMEM217	-0.365845148	0.000854482	0.000940656	TMEM217
cg14646974_ACTBP8	0.301353819	0.000854482	0.000940656	ACTBP8
cg06952660_H1-10	-0.373369572	0.000854486	0.000940656	H1-10
cg20657843_IL22	-0.311042318	0.000854486	0.000940656	IL22
cg12606911_FOXA2	0.290326601	0.000854488	0.000940656	FOXA2
cg04241835_SBK2	-0.309935487	0.000854498	0.000940658	SBK2
cg05186161_YOD1	0.340511251	0.0008545	0.000940658	YOD1
cg22846391_SDAD1P4	-0.302564565	0.000854502	0.000940658	SDAD1P4
cg00569101_ILDR1	-0.300863259	0.000854505	0.000940658	ILDR1
cg05214548_RPL23AP95	0.30794998	0.000854505	0.000940658	RPL23AP95
cg14001594_CDH16	-0.297863193	0.000854506	0.000940658	CDH16
cg06379731_RPL7P38	-0.407522448	0.000854506	0.000940658	RPL7P38
cg08090313_PYROXD2	0.417623966	0.000854509	0.000940658	PYROXD2
cg07207099_SNRPD1	0.290976416	0.000854509	0.000940658	SNRPD1
cg00270291_PPIAP64	0.295726306	0.00085451	0.000940658	PPIAP64
cg14417873_LINC00434	-0.315646739	0.00085451	0.000940658	LINC00434
cg21656520_KRTAP8-1	0.296450746	0.000854511	0.000940658	KRTAP8-1
cg13098428_SNORD114-19	-0.301851962	0.000854515	0.00094066	SNORD114-19
cg00927151_OR52Y1P	-0.371701214	0.000854523	0.000940667	OR52Y1P
cg12840361_CARD10	-0.319354767	0.000854537	0.00094068	CARD10
cg02121773_CTNNAL1	-0.389050798	0.000854543	0.000940683	CTNNAL1
cg03123424_MAPK6P4	-0.296290356	0.000854544	0.000940683	MAPK6P4
cg03623045_PEX10	-0.313151019	0.000854545	0.000940683	PEX10
cg24114899_CDH23-AS1	-0.326891627	0.000854547	0.000940683	CDH23-AS1
cg10664162_C6orf58	-0.298782965	0.00085455	0.000940684	C6orf58
cg04000274_PNPLA3	-0.308817774	0.000854551	0.000940684	PNPLA3
cg20264068_RNU6-733P	0.29744785	0.000854556	0.000940688	RNU6-733P
cg24968733_NEB	-0.306291017	0.00085456	0.00094069	NEB
cg22268718_RPP30	0.383959984	0.000854566	0.000940694	RPP30
cg16027775_CALY	0.304096478	0.000854567	0.000940694	CALY
cg25861660_DISC1	-0.357586919	0.000854569	0.000940694	DISC1
cg07090813_TAFA2	-0.441241489	0.00085457	0.000940694	TAFA2
cg12627202_VAMP8	0.312479284	0.000854583	0.000940702	VAMP8
cg23234634_ZNF414	-0.308513559	0.000854585	0.000940702	ZNF414
cg14368276_PCDHGC3	-0.308471786	0.000854586	0.000940702	PCDHGC3
cg03593181_EHMT2-AS1	-0.32642197	0.000854586	0.000940702	EHMT2-AS1
cg08976646_CARD10	-0.309028622	0.000854587	0.000940702	CARD10
cg18480033_RNU6-855P	-0.30299973	0.00085459	0.000940704	RNU6-855P
cg14646974_FBXO10	-0.292041166	0.000854594	0.000940707	FBXO10
cg24733384_COL18A1-AS2	0.398534221	0.0008546	0.000940711	COL18A1-AS2
cg02543993_LINC02013	0.332055093	0.000854602	0.000940711	LINC02013
cg09684998_AGRN	-0.312671768	0.000854614	0.00094072	AGRN
cg11091734_MMP7	-0.297970451	0.000854615	0.00094072	MMP7
cg26740375_ASPDH	-0.325429286	0.000854617	0.00094072	ASPDH
cg01023242_KRT8P15	-0.297632386	0.000854618	0.00094072	KRT8P15
cg25353287_SPINK5	-0.294089631	0.00085462	0.00094072	SPINK5
cg25429830_HOXD4	0.369813188	0.000854623	0.000940721	HOXD4
cg16143544_VDAC1P12	-0.299623339	0.000854624	0.000940721	VDAC1P12
cg04876127_RASA4B	-0.305249887	0.000854627	0.000940723	RASA4B
cg00067720_SLC9A4	-0.366005517	0.00085463	0.000940724	SLC9A4
cg16271481_IL20RA	-0.30911403	0.000854633	0.000940726	IL20RA
cg04572021_ERC2	-0.318025103	0.00085464	0.000940731	ERC2
cg13428351_CLEC18B	-0.433210472	0.000854649	0.000940733	CLEC18B
cg24267017_UBDP1	-0.306019815	0.00085465	0.000940733	UBDP1
cg11110036_FOXD4	-0.328684835	0.000854653	0.000940733	FOXD4
cg08547343_RNU6-221P	0.298887754	0.000854655	0.000940733	RNU6-221P
cg01227445_BRI3	-0.342253559	0.000854657	0.000940733	BRI3
cg04488703_RNU6-196P	-0.390062551	0.000854659	0.000940733	RNU6-196P
cg13355874_DPY19L1	-0.334513347	0.000854662	0.000940733	DPY19L1
cg10973146_GATM	0.351814224	0.000854663	0.000940733	GATM
cg26759296_VCPKMT	-0.311408037	0.000854664	0.000940733	VCPKMT
cg03176698_PCDHA8	-0.355402721	0.000854667	0.000940733	PCDHA8
cg05713971_OR51I1	0.29264805	0.000854675	0.000940733	OR51I1
cg26668221_PNPLA2	-0.310159013	0.000854675	0.000940733	PNPLA2
cg24728770_IL7	-0.300403558	0.000854675	0.000940733	IL7
cg07190763_C11orf71	0.339026174	0.000854676	0.000940733	C11orf71
cg26613778_OPTC	-0.305313063	0.000854677	0.000940733	OPTC
cg12974773_NFIA-AS1	-0.29625596	0.000854677	0.000940733	NFIA-AS1
cg26543311_RNA5S11	-0.312228229	0.000854678	0.000940733	RNA5S11
cg13166992_SPARC	0.400231379	0.000854679	0.000940733	SPARC
cg18701685_KANK2	0.297194985	0.000854679	0.000940733	KANK2
cg02730714_TMPRSS11D	-0.304700412	0.000854683	0.000940733	TMPRSS11D
cg14243991_TEX19	-0.291313545	0.000854683	0.000940733	TEX19
cg13353160_TRIM24	-0.411694792	0.000854684	0.000940733	TRIM24
cg00318756_FSTL3	-0.323359485	0.000854686	0.000940733	FSTL3
cg08626833_FOXP4	-0.31583079	0.000854689	0.000940733	FOXP4
cg15830792_TRIM9	0.330614692	0.000854689	0.000940733	TRIM9
cg20852862_PTCD1	-0.305971976	0.00085469	0.000940733	PTCD1
cg23402337_PKP1	-0.298393138	0.00085469	0.000940733	PKP1
cg02550308_PIK3C2G	-0.423357202	0.000854695	0.000940737	PIK3C2G
cg16374999_DDX43	0.435785056	0.000854699	0.000940737	DDX43
cg02080116_PHLDB1	-0.299213729	0.000854699	0.000940737	PHLDB1
cg00061575_GLTP	-0.344010169	0.000854704	0.000940738	GLTP
cg13605646_ANKRD17	0.344417745	0.000854705	0.000940738	ANKRD17
cg20952901_LINC00665	-0.299719328	0.000854706	0.000940738	LINC00665
cg06838215_GRAMD4P2	-0.28400309	0.000854709	0.00094074	GRAMD4P2
cg09841631_AKR7L	-0.450396209	0.000854711	0.000940741	AKR7L
cg10736303_RNU1-88P	-0.311109721	0.000854714	0.000940741	RNU1-88P
cg27459981_MARK3	0.33314808	0.000854718	0.000940743	MARK3
cg22229231_ATP6V1G1	-0.325483365	0.000854718	0.000940743	ATP6V1G1
cg15423862_SEZ6L	-0.373303501	0.000854722	0.000940744	SEZ6L
cg26378518_CASQ2	-0.494853205	0.000854724	0.000940744	CASQ2
cg23861834_ZNF703	0.352149312	0.000854733	0.000940748	ZNF703
cg14836984_PTCH2	-0.375027604	0.000854734	0.000940748	PTCH2
cg23933252_HOXB1	0.386058336	0.000854735	0.000940748	HOXB1
cg21512216_SPINK7	-0.418829543	0.000854736	0.000940748	SPINK7
cg13409544_RPL35	-0.381892874	0.000854737	0.000940748	RPL35
cg10880661_ABHD17AP1	-0.30821098	0.000854738	0.000940748	ABHD17AP1
cg12877532_PPFIA1	-0.3014642	0.00085474	0.000940749	PPFIA1
cg12664780_CST9	-0.297192276	0.000854744	0.000940751	CST9
cg09227800_BLOC1S2	-0.313741034	0.000854747	0.000940751	BLOC1S2
cg16899501_PPIAP7	-0.332679675	0.000854747	0.000940751	PPIAP7
cg02357623_ITPKC	-0.376235458	0.000854752	0.000940753	ITPKC
cg02703870_POMT1	-0.354310728	0.000854753	0.000940753	POMT1
cg19569208_LINC00841	0.309372556	0.000854771	0.00094077	LINC00841
cg24412958_XXYLT1-AS1	-0.395538064	0.000854772	0.00094077	XXYLT1-AS1
cg17150651_SLX1B	-0.353123296	0.000854775	0.00094077	SLX1B
cg08985142_SLC1A6	-0.308506983	0.000854775	0.00094077	SLC1A6
cg23348107_IMPDH2	-0.376590848	0.000854779	0.000940772	IMPDH2
cg21397693_SRP14P2	0.402466419	0.000854781	0.000940772	SRP14P2
cg04837653_IGKV3-7	-0.311852295	0.000854783	0.000940773	IGKV3-7
cg02172724_ZNF580	-0.357863141	0.000854786	0.000940774	ZNF580
cg09996633_SPATA24	-0.32999902	0.000854788	0.000940774	SPATA24
cg09807356_EDC3	-0.318177821	0.00085479	0.000940775	EDC3
cg11478335_AFM	-0.354502898	0.000854796	0.000940777	AFM
cg21750040_CDH23-AS1	-0.374743096	0.000854797	0.000940777	CDH23-AS1
cg22209010_MUC21	-0.295363941	0.000854806	0.00094078	MUC21
cg13527872_DEFB109A	0.35480887	0.000854806	0.00094078	DEFB109A
cg13605646_FER1L6	0.324097014	0.000854806	0.00094078	FER1L6
cg22444338_ATP1B2	-0.311411074	0.000854812	0.000940784	ATP1B2
cg18614561_PROS1	-0.397457135	0.000854815	0.000940785	PROS1
cg27459981_SGPP2	0.332347538	0.000854817	0.000940785	SGPP2
cg17096979_LINC01487	-0.29322028	0.000854822	0.000940785	LINC01487
cg03519157_CERS3	-0.330856343	0.000854822	0.000940785	CERS3
cg15577010_ANKAR	0.299626804	0.000854823	0.000940785	ANKAR
cg11911060_ATXN1-AS1	-0.336872738	0.000854823	0.000940785	ATXN1-AS1
cg17030243_WASH2P	-0.326267361	0.000854826	0.000940785	WASH2P
cg17669549_TSC1	-0.288792706	0.000854827	0.000940785	TSC1
cg15122841_RXRG	-0.293172587	0.000854842	0.000940798	RXRG
cg17338411_HOXC9	-0.312983447	0.000854844	0.000940798	HOXC9
cg05186161_XBP1	0.342114902	0.000854845	0.000940798	XBP1
cg12403996_MTND5P29	-0.328311458	0.000854847	0.000940798	MTND5P29
cg18359338_LRRC4	-0.352403926	0.000854848	0.000940798	LRRC4
cg04879211_BECN2	0.371459499	0.000854849	0.000940798	BECN2
cg22087659_GPATCH11	0.299192771	0.000854859	0.000940806	GPATCH11
cg15029183_FOXL2NB	-0.307527643	0.00085486	0.000940806	FOXL2NB
cg03859313_IFNA13	0.297904758	0.000854864	0.000940809	IFNA13
cg19933595_TRAV13-1	0.370072811	0.000854868	0.000940811	TRAV13-1
cg05144042_NIPA2	0.378514656	0.000854871	0.000940811	NIPA2
cg08015503_APOA1	-0.361021474	0.000854872	0.000940811	APOA1
cg27501748_RNU4-1	-0.299504576	0.000854881	0.000940817	RNU4-1
cg12474687_CCT6P4	-0.365339062	0.000854882	0.000940817	CCT6P4
cg22637538_DAG1	-0.315497011	0.000854883	0.000940817	DAG1
cg24622985_RUBCNL	-0.418758632	0.000854885	0.000940817	RUBCNL
cg26668221_PER1	-0.309449952	0.000854889	0.000940818	PER1
cg18600899_GPR87	-0.353166123	0.00085489	0.000940818	GPR87
cg22442897_ANPEP	-0.325783871	0.000854891	0.000940818	ANPEP
cg02302000_RPL22P16	-0.302755082	0.000854893	0.000940818	RPL22P16
cg12633968_COL18A1-AS2	-0.299171794	0.000854895	0.000940818	COL18A1-AS2
cg12978857_RNU6-1138P	-0.37654974	0.000854896	0.000940818	RNU6-1138P
cg01684255_KCNK17	-0.294535845	0.000854903	0.000940819	KCNK17
cg10492858_LCNL1	-0.305305666	0.000854903	0.000940819	LCNL1
cg14615905_GKN2	-0.336455312	0.000854904	0.000940819	GKN2
cg04200026_THBS3-AS1	0.300808079	0.000854905	0.000940819	THBS3-AS1
cg23290207_CUBN	0.28989518	0.000854905	0.000940819	CUBN
cg15068552_RN7SKP79	0.28187415	0.00085491	0.000940822	RN7SKP79
cg14668447_TMEM123	-0.403513941	0.000854913	0.000940823	TMEM123
cg00218134_SLC25A42	-0.31478828	0.000854917	0.000940823	SLC25A42
cg08324397_TRIM3	-0.311801726	0.000854918	0.000940823	TRIM3
cg09990103_OR10T2	0.303771228	0.00085492	0.000940823	OR10T2
cg21360245_PVRIG	-0.336241976	0.00085492	0.000940823	PVRIG
cg14030993_PDE4C	0.313669581	0.000854922	0.000940824	PDE4C
cg19241088_SPATA3	-0.322618605	0.000854929	0.000940828	SPATA3
cg05186161_PDE6D	0.347295202	0.000854935	0.000940828	PDE6D
cg09785766_MTND4P30	-0.294000174	0.000854935	0.000940828	MTND4P30
cg00927151_CHRNA10	-0.370796729	0.000854939	0.000940828	CHRNA10
cg13860981_RGMA	-0.293833082	0.00085494	0.000940828	RGMA
cg14611230_ANXA2P3	-0.37435786	0.00085494	0.000940828	ANXA2P3
cg01616178_AKR1D1P1	0.293251482	0.000854941	0.000940828	AKR1D1P1
cg07793432_LRRIQ3	-0.394011037	0.000854943	0.000940828	LRRIQ3
cg16115588_C5orf47	0.420006367	0.000854943	0.000940828	C5orf47
cg13353160_ARG1	-0.410043076	0.000854956	0.00094084	ARG1
cg09107912_INPP5J	-0.355228091	0.000854957	0.00094084	INPP5J
cg07201614_RNF32-AS1	-0.421061336	0.000854965	0.000940846	RNF32-AS1
cg09438069_RPS26P41	0.329672382	0.000854974	0.000940851	RPS26P41
cg03767663_THBS2	-0.346986468	0.000854975	0.000940851	THBS2
cg06669036_RN7SKP128	-0.319157151	0.000854976	0.000940851	RN7SKP128
cg12484022_AHDC1	-0.308800644	0.000854978	0.000940851	AHDC1
cg18993564_TRAJ47	0.297201845	0.000854978	0.000940851	TRAJ47
cg13826570_PKDREJ	0.355142174	0.000854983	0.000940853	PKDREJ
cg11674404_ZNF263	-0.285545016	0.000854985	0.000940853	ZNF263
cg26917828_ZPBP	-0.3386052	0.000854985	0.000940853	ZPBP
cg26913306_RNU6-1138P	-0.369817953	0.000854987	0.000940854	RNU6-1138P
cg02665297_CCKAR	-0.307849768	0.000854992	0.000940854	CCKAR
cg19931102_CD81	-0.311605996	0.000854993	0.000940854	CD81
cg27195402_LOXHD1	-0.290993154	0.000854993	0.000940854	LOXHD1
cg08588490_CREB3L1	-0.325067378	0.000854995	0.000940854	CREB3L1
cg18867698_LINC01757	-0.381280632	0.000855002	0.000940858	LINC01757
cg10425410_FSCN1	-0.308322971	0.000855002	0.000940858	FSCN1
cg12482253_RN7SKP192	-0.299247728	0.000855007	0.000940862	RN7SKP192
cg22229231_CENPO	-0.332063484	0.000855013	0.000940865	CENPO
cg21840153_KCTD3	-0.428274891	0.000855017	0.000940865	KCTD3
cg09830308_UBA2	0.298464989	0.000855018	0.000940865	UBA2
cg17407259_SNORA12	-0.372133064	0.000855022	0.000940865	SNORA12
cg09589202_REG1CP	-0.359854485	0.000855022	0.000940865	REG1CP
cg09589202_MTND5P27	-0.359854485	0.000855022	0.000940865	MTND5P27
cg09589202_SLC6A18	-0.359854485	0.000855022	0.000940865	SLC6A18
cg01485708_CCT7P1	-0.316251987	0.000855029	0.00094087	CCT7P1
cg11797283_SNORA5A	-0.313454729	0.000855035	0.000940875	SNORA5A
cg13360263_FRG1JP	-0.347984416	0.000855042	0.00094088	FRG1JP
cg02408697_ZNF890P	-0.293659703	0.000855059	0.000940897	ZNF890P
cg24114899_RN7SL507P	-0.331091723	0.000855065	0.000940902	RN7SL507P
cg12584394_DDX21	-0.488453021	0.000855067	0.000940902	DDX21
cg09162333_MAP4K2	-0.338646277	0.000855074	0.000940906	MAP4K2
cg17034009_UBE2E1-AS1	-0.371275083	0.000855076	0.000940906	UBE2E1-AS1
cg03910065_CELA3B	0.302395633	0.000855076	0.000940906	CELA3B
cg26740375_KLHDC4	-0.327406627	0.000855077	0.000940906	KLHDC4
cg09830308_TMEM128	0.302913323	0.000855081	0.000940907	TMEM128
cg19242610_LUZP4P1	-0.305737834	0.000855085	0.00094091	LUZP4P1
cg04465052_NAGS	-0.302803644	0.000855097	0.000940921	NAGS
cg03513472_RAB28P3	-0.332630685	0.000855099	0.000940922	RAB28P3
cg09830308_ZDHHC20	0.301055304	0.000855103	0.000940924	ZDHHC20
cg15251010_GLCE	-0.345486827	0.000855105	0.000940924	GLCE
cg11941015_RNY4P10	-0.390693152	0.000855108	0.000940925	RNY4P10
cg20039257_RPL22P21	-0.39034159	0.000855111	0.000940926	RPL22P21
cg15079347_UGT8	0.329789927	0.000855115	0.000940929	UGT8
cg17334266_CFHR4	-0.307862472	0.000855117	0.000940929	CFHR4
cg24171294_SERGEF	-0.307955647	0.000855119	0.00094093	SERGEF
cg11788945_LINC01918	0.339949095	0.000855126	0.000940934	LINC01918
cg03416459_NPTXR	0.363694997	0.000855126	0.000940934	NPTXR
cg14294245_RPS14P5	-0.314964203	0.000855129	0.000940934	RPS14P5
cg01354479_LAMTOR3P1	0.306069245	0.000855131	0.000940934	LAMTOR3P1
cg08301173_ADAM15	-0.311877915	0.000855133	0.000940934	ADAM15
cg20802509_MIR371A	-0.309103647	0.000855137	0.000940934	MIR371A
cg24304928_PSMD12	-0.310329921	0.00085514	0.000940934	PSMD12
cg15446032_H3C9P	-0.387083586	0.000855141	0.000940934	H3C9P
cg05186161_GGCT	0.344449409	0.000855141	0.000940934	GGCT
cg11291003_XRCC5	-0.335041921	0.000855142	0.000940934	XRCC5
cg07472332_TBC1D2B	0.292063049	0.000855142	0.000940934	TBC1D2B
cg14357008_CDK6	-0.366710798	0.000855146	0.000940934	CDK6
cg01301741_MEOX1	-0.277321575	0.000855148	0.000940934	MEOX1
cg25566507_PNMT	0.336623047	0.000855148	0.000940934	PNMT
cg17172334_TESK1	-0.344887316	0.000855154	0.000940939	TESK1
cg22821472_RPS23P4	-0.292308343	0.000855162	0.000940946	RPS23P4
cg23220823_RPS15P9	0.293010405	0.000855166	0.000940948	RPS15P9
cg19757526_CORO7-PAM16	-0.375238876	0.000855173	0.000940949	CORO7-PAM16
cg21133255_ADAM11	-0.299533031	0.000855174	0.000940949	ADAM11
cg01521225_NAPRT	-0.304212931	0.000855175	0.000940949	NAPRT
cg26081710_CSP1	-0.324934001	0.000855176	0.000940949	CSP1
cg02660182_CDR2L	-0.332157664	0.000855179	0.000940949	CDR2L
cg25300757_AQP7P2	-0.299998745	0.000855179	0.000940949	AQP7P2
cg05186161_CEP295	0.350182977	0.000855181	0.000940949	CEP295
cg27475875_SEMA3F	0.34557858	0.000855181	0.000940949	SEMA3F
cg23290207_LNCSRLR	0.294038751	0.00085519	0.000940949	LNCSRLR
cg10492858_RNF212	-0.298025919	0.000855194	0.000940949	RNF212
cg09850372_NOS2	0.3561147	0.000855195	0.000940949	NOS2
cg00530579_RNU6-1051P	-0.296896441	0.000855198	0.000940949	RNU6-1051P
cg03388043_GLTP	0.307722469	0.000855199	0.000940949	GLTP
cg23792679_CDHR2	0.378118982	0.0008552	0.000940949	CDHR2
cg21731721_MGARP	-0.32090612	0.0008552	0.000940949	MGARP
cg01686736_LINC00387	-0.300841621	0.000855201	0.000940949	LINC00387
cg01686736_PHB2P1	-0.300841621	0.000855201	0.000940949	PHB2P1
cg01686736_MIR300	-0.300841621	0.000855201	0.000940949	MIR300
cg01686736_RNU7-92P	-0.300841621	0.000855201	0.000940949	RNU7-92P
cg23340935_TRAV39	-0.310419136	0.000855208	0.000940953	TRAV39
cg10392209_HLA-C	0.399160745	0.000855208	0.000940953	HLA-C
cg09506661_CLDN10-AS1	-0.321265267	0.000855215	0.000940958	CLDN10-AS1
cg00470469_RNU6-959P	-0.313424652	0.000855219	0.00094096	RNU6-959P
cg10100117_TPP1	-0.306378629	0.000855221	0.00094096	TPP1
cg07814260_LAIR2	0.336633057	0.000855223	0.00094096	LAIR2
cg00199007_PPP1R14BP3	-0.305025604	0.000855224	0.00094096	PPP1R14BP3
cg11555335_RNU6-1317P	-0.304539168	0.000855232	0.000940966	RNU6-1317P
cg25758699_SKI	-0.311679845	0.000855232	0.000940966	SKI
cg20595219_RAPGEFL1	-0.300592935	0.000855235	0.000940967	RAPGEFL1
cg02216951_SPCS3	0.362776096	0.000855237	0.000940967	SPCS3
cg25861660_CEP135	-0.35505212	0.000855239	0.000940967	CEP135
cg26329715_GTPBP3	-0.3132298	0.00085524	0.000940967	GTPBP3
cg01950479_NOS2	-0.30315947	0.000855243	0.000940967	NOS2
cg19439837_CHIT1	-0.295576415	0.000855246	0.000940969	CHIT1
cg11394947_CASP14	-0.338176442	0.00085525	0.000940971	CASP14
cg05186161_RBX1	0.344684912	0.000855256	0.000940976	RBX1
cg12474980_SAP30BP	-0.32750386	0.000855259	0.000940978	SAP30BP
cg24366383_GPR32	0.42904792	0.000855264	0.000940981	GPR32
cg15949117_H3P5	-0.358797656	0.000855266	0.000940981	H3P5
cg23024553_BHLHE22	-0.301447272	0.00085528	0.000940991	BHLHE22
cg16240260_OR4F3	-0.328466963	0.000855281	0.000940991	OR4F3
cg03277550_RNU6-724P	-0.295793944	0.000855283	0.000940991	RNU6-724P
cg14339668_DNAAF3	-0.297091996	0.000855283	0.000940991	DNAAF3
cg14615905_LINC00411	-0.333300757	0.000855285	0.000940991	LINC00411
cg06633543_HTR5A	-0.313560997	0.000855287	0.000940991	HTR5A
cg15712577_NOG	-0.297361261	0.000855288	0.000940991	NOG
cg11616276_OR6F1	-0.435710933	0.0008553	0.000940999	OR6F1
cg11999537_LOXL4	-0.312559347	0.000855303	0.000940999	LOXL4
cg18268220_TBC1D4	-0.501719172	0.000855303	0.000940999	TBC1D4
cg09830308_MEAF6	0.301538166	0.000855305	0.000940999	MEAF6
cg10826174_ZNF727	-0.343986294	0.000855306	0.000940999	ZNF727
cg16253887_ITIH5	-0.288022574	0.00085531	0.000940999	ITIH5
cg00732589_NFIC	-0.311422421	0.00085531	0.000940999	NFIC
cg09802433_RPL23AP28	-0.297686408	0.000855311	0.000940999	RPL23AP28
cg27256177_PLPP6	0.32201197	0.000855312	0.000940999	PLPP6
cg13715631_BCRP1	0.40132928	0.000855313	0.000940999	BCRP1
cg04485371_CLEC6A	-0.295092558	0.000855318	0.000940999	CLEC6A
cg08121165_KPTN	-0.339045995	0.000855319	0.000940999	KPTN
cg09152224_ABRA	-0.287604412	0.000855319	0.000940999	ABRA
cg09623286_MAN2B2	0.30886725	0.00085532	0.000940999	MAN2B2
cg03835987_SLX1B	-0.353893473	0.000855323	0.000940999	SLX1B
cg09227800_GBF1	-0.323460106	0.000855323	0.000940999	GBF1
cg23251299_H1-7	-0.312117571	0.000855327	0.000940999	H1-7
cg19687532_KRTAP23-1	-0.295029912	0.000855327	0.000940999	KRTAP23-1
cg14063347_TMEM134	-0.299782179	0.000855339	0.000941009	TMEM134
cg26329715_FSIP2	0.312258554	0.000855342	0.000941009	FSIP2
cg25588120_SMC6	-0.291578334	0.000855343	0.000941009	SMC6
cg16150798_UNC93B5	0.308602876	0.000855343	0.000941009	UNC93B5
cg08324397_ZNF598	-0.333622858	0.000855353	0.000941017	ZNF598
cg11002119_BICRA	-0.314394052	0.000855356	0.000941017	BICRA
cg03615235_VCAN	0.299088963	0.000855356	0.000941017	VCAN
cg17080234_JCHAIN	-0.291137376	0.000855358	0.000941017	JCHAIN
cg11425656_TSSK1A	-0.37730652	0.000855361	0.000941019	TSSK1A
cg10342261_RNF208	0.358453154	0.000855363	0.000941019	RNF208
cg19005485_HTR5A	-0.301834571	0.000855369	0.000941023	HTR5A
cg15251010_DOCK4	-0.350178582	0.000855371	0.000941024	DOCK4
cg05971678_OSBPL7	-0.285367788	0.000855374	0.000941025	OSBPL7
cg25293265_TRBV22OR9-2	-0.299570425	0.000855379	0.000941027	TRBV22OR9-2
cg25293265_RNU6-271P	-0.299570425	0.000855379	0.000941027	RNU6-271P
cg25928510_CYP17A1	-0.29201438	0.000855386	0.000941032	CYP17A1
cg05780543_CADM4	0.313750553	0.000855398	0.000941044	CADM4
cg14668447_RANBP9	-0.395600474	0.000855401	0.000941044	RANBP9
cg24699670_FAM216A	-0.367311465	0.000855407	0.000941044	FAM216A
cg24863347_RN7SL564P	-0.372535459	0.000855408	0.000941044	RN7SL564P
cg18791391_PASK	-0.366019096	0.000855409	0.000941044	PASK
cg23234634_CAPN5	-0.302559983	0.000855409	0.000941044	CAPN5
cg16549694_XRCC3	-0.435161849	0.000855411	0.000941044	XRCC3
cg19111078_MFSD6L	-0.296441522	0.000855413	0.000941045	MFSD6L
cg08782435_SOX18	-0.302056161	0.000855423	0.000941046	SOX18
cg10934068_IARS1	0.359800504	0.000855424	0.000941046	IARS1
cg26112799_HNRNPFP1	-0.381052781	0.000855425	0.000941046	HNRNPFP1
cg06952660_CPSF4	-0.367693062	0.000855428	0.000941046	CPSF4
cg17553854_BBS10	0.377337878	0.00085543	0.000941046	BBS10
cg15066991_FAM230B	-0.317641607	0.00085543	0.000941046	FAM230B
cg02589878_KRTAP10-3	-0.301644605	0.000855431	0.000941046	KRTAP10-3
cg26149131_RN7SL160P	0.299570493	0.000855431	0.000941046	RN7SL160P
cg01731023_CEACAMP11	-0.293543554	0.000855432	0.000941046	CEACAMP11
cg19111078_FIBP	-0.300965402	0.000855435	0.000941046	FIBP
cg18400586_MUC5B	-0.320682292	0.000855436	0.000941046	MUC5B
cg27030245_PPP3R1	0.291854406	0.000855437	0.000941046	PPP3R1
cg21373145_PNMT	0.468410137	0.000855438	0.000941046	PNMT
cg10548700_MAB21L3	0.278953957	0.00085544	0.000941046	MAB21L3
cg16138690_N4BP2	0.307911143	0.000855443	0.000941048	N4BP2
cg24304928_SLC25A14P1	-0.305201752	0.000855447	0.00094105	SLC25A14P1
cg20223162_TRPM1	0.293658556	0.00085545	0.000941051	TRPM1
cg14379462_RN7SKP245	-0.412108697	0.000855452	0.000941053	RN7SKP245
cg01019631_ATAD3C	-0.305445245	0.000855455	0.000941054	ATAD3C
cg23093164_EMBP1	-0.3641788	0.00085546	0.000941056	EMBP1
cg09981313_LILRA1	-0.309091832	0.000855461	0.000941056	LILRA1
cg03388786_CFL1P2	0.351489761	0.000855465	0.000941057	CFL1P2
cg03900021_GAPDHP57	-0.320289634	0.000855466	0.000941057	GAPDHP57
cg13434714_CGB8	0.306650201	0.000855478	0.000941069	CGB8
cg13355874_RNU2-70P	-0.3381736	0.000855481	0.00094107	RNU2-70P
cg04395717_SLC45A1	-0.292668008	0.000855483	0.000941071	SLC45A1
cg14557787_LOX	-0.293887722	0.000855486	0.000941072	LOX
cg12877532_UBXN7	-0.300353521	0.000855494	0.000941079	UBXN7
cg07793432_DHX40	-0.392112662	0.0008555	0.000941082	DHX40
cg08894280_TECPR2	-0.312986083	0.000855501	0.000941082	TECPR2
cg21806090_KDELR2	0.30063198	0.000855503	0.000941082	KDELR2
cg21909391_KRT25	-0.311333204	0.000855504	0.000941082	KRT25
cg02251147_POM121L6P	-0.334877916	0.000855521	0.000941098	POM121L6P
cg23422587_CADM1	0.326723071	0.000855522	0.000941098	CADM1
cg24757160_ASPDH	-0.298915536	0.000855524	0.000941098	ASPDH
cg12488096_LRRC69	-0.416958476	0.000855533	0.000941104	LRRC69
cg05214548_RPS20P2	0.299560061	0.000855533	0.000941104	RPS20P2
cg11390628_EVI2B	-0.335325134	0.000855535	0.000941105	EVI2B
cg26975587_SINHCAF	-0.371242402	0.000855539	0.000941105	SINHCAF
cg19922774_RN7SKP297	-0.291955894	0.000855543	0.000941105	RN7SKP297
cg03575641_WNT3A	-0.384343759	0.000855544	0.000941105	WNT3A
cg01915688_MAS1L	-0.298881486	0.000855547	0.000941105	MAS1L
cg09830308_EFCAB7	0.299234286	0.00085555	0.000941105	EFCAB7
cg07408006_ZNF101P1	-0.348368563	0.00085555	0.000941105	ZNF101P1
cg03591123_RPL29P32	-0.301423469	0.00085555	0.000941105	RPL29P32
cg14940831_UNC5B	-0.329654555	0.00085555	0.000941105	UNC5B
cg10738774_RN7SL538P	-0.312286893	0.000855556	0.000941109	RN7SL538P
cg08923338_ZC3H4	0.367512018	0.000855562	0.000941113	ZC3H4
cg03659680_INHA	-0.400581575	0.000855563	0.000941113	INHA
cg16582255_RNA5SP172	-0.337955471	0.000855564	0.000941113	RNA5SP172
cg26329715_CPD	0.307175928	0.000855569	0.000941114	CPD
cg23183144_FOXF1	-0.322843073	0.000855569	0.000941114	FOXF1
cg24171294_PHB2	-0.312188082	0.000855571	0.000941114	PHB2
cg10928544_CISD2	-0.332029513	0.000855576	0.000941118	CISD2
cg19586698_ZBTB7C	-0.277594071	0.000855579	0.00094112	ZBTB7C
cg22877570_RYR2	0.268835944	0.000855584	0.00094112	RYR2
cg16712416_RN7SKP263	-0.30876991	0.000855585	0.00094112	RN7SKP263
cg19765834_SH2D1B	-0.300641749	0.000855588	0.00094112	SH2D1B
cg13229245_RBMS1	0.28945021	0.000855589	0.00094112	RBMS1
cg14054162_RNU6-929P	-0.317705958	0.00085559	0.00094112	RNU6-929P
cg05154833_LINC02090	-0.2962779	0.000855591	0.00094112	LINC02090
cg02332174_CLCNKB	-0.317984077	0.000855595	0.000941123	CLCNKB
cg04548815_UCP3	0.412761373	0.000855599	0.000941125	UCP3
cg06242605_LINC02694	0.422683551	0.000855602	0.000941125	LINC02694
cg12020396_KLHL32	0.313224964	0.000855604	0.000941125	KLHL32
cg02863594_RPS2P48	0.293948574	0.000855604	0.000941125	RPS2P48
cg18701685_TMEM97P1	0.293146361	0.000855609	0.000941128	TMEM97P1
cg06881398_SLC35C1	-0.294916124	0.000855614	0.000941132	SLC35C1
cg07832354_DBIL5P	-0.418283557	0.000855623	0.00094114	DBIL5P
cg25353287_SYPL2	-0.299239974	0.000855625	0.00094114	SYPL2
cg13360263_TREM2	-0.316561281	0.000855633	0.000941147	TREM2
cg23383887_MTND1P21	-0.303102783	0.000855639	0.000941149	MTND1P21
cg18361467_PDC-AS1	-0.312845251	0.000855639	0.000941149	PDC-AS1
cg18459152_CDC42	-0.37254247	0.000855642	0.000941149	CDC42
cg13510617_CLK4	-0.415711462	0.000855643	0.000941149	CLK4
cg02848961_SLC26A7	-0.371669928	0.000855645	0.000941149	SLC26A7
cg22688006_IRGC	-0.309152033	0.000855646	0.000941149	IRGC
cg01053087_MIR1202	0.307191757	0.000855648	0.00094115	MIR1202
cg27087136_CYP11B2	-0.342010171	0.000855653	0.000941153	CYP11B2
cg20267322_CXCR5	-0.31299415	0.000855655	0.000941154	CXCR5
cg22121946_RNU6-580P	-0.391305524	0.000855658	0.000941155	RNU6-580P
cg19586889_AQP5	0.301913015	0.00085567	0.000941162	AQP5
cg17627654_RN7SKP47	0.307881841	0.00085567	0.000941162	RN7SKP47
cg16970850_OR8B1P	-0.273033948	0.00085567	0.000941162	OR8B1P
cg09554300_HNRNPA1P32	0.291172086	0.000855681	0.000941172	HNRNPA1P32
cg26607103_MIR1226	0.399033784	0.000855687	0.000941177	MIR1226
cg00591160_TRIML1	0.288495478	0.00085569	0.000941178	TRIML1
cg23093164_WNK2	0.375037735	0.000855695	0.000941179	WNK2
cg13728604_RAD51D	0.32433352	0.000855696	0.000941179	RAD51D
cg12606694_KRT17P4	0.290859912	0.000855698	0.000941179	KRT17P4
cg02588929_ATP5MC1P1	-0.295197053	0.000855699	0.000941179	ATP5MC1P1
cg18343899_OR51B6	-0.325265522	0.000855701	0.000941179	OR51B6
cg05861871_FUNDC2P3	-0.29642146	0.000855701	0.000941179	FUNDC2P3
cg00991379_GAPDHP26	-0.295207247	0.000855708	0.000941184	GAPDHP26
cg02121773_SCOC-AS1	-0.390534134	0.000855712	0.000941185	SCOC-AS1
cg21413158_PPDPF	-0.32345158	0.000855713	0.000941185	PPDPF
cg00204782_FEM1A	-0.369633881	0.000855715	0.000941185	FEM1A
cg09774124_VMP1	-0.293504783	0.00085572	0.000941185	VMP1
cg13880275_LINC01972	0.308790769	0.000855721	0.000941185	LINC01972
cg15627834_RN7SL159P	-0.308439801	0.000855723	0.000941185	RN7SL159P
cg13628022_SPDYE21	0.357568404	0.000855724	0.000941185	SPDYE21
cg01293277_ZNF213	-0.320655269	0.000855726	0.000941185	ZNF213
cg22108143_ARFGAP2	-0.370336079	0.000855726	0.000941185	ARFGAP2
cg12273284_LRGUK	0.32104681	0.000855727	0.000941185	LRGUK
cg16426510_RNU1-98P	-0.381109547	0.000855731	0.000941188	RNU1-98P
cg26545346_OR6B2	-0.304480541	0.000855735	0.000941189	OR6B2
cg15288326_CLPTM1	-0.309091246	0.000855736	0.000941189	CLPTM1
cg01524501_FAM76A	0.400366284	0.000855737	0.000941189	FAM76A
cg16872660_JPH3	0.41304929	0.000855741	0.000941191	JPH3
cg25728685_MKLN1-AS	-0.342057954	0.000855753	0.000941201	MKLN1-AS
cg13798109_KCNQ4	-0.307711633	0.000855756	0.000941201	KCNQ4
cg20952434_RANBP9	-0.394354248	0.000855757	0.000941201	RANBP9
cg13229245_CNOT7	0.289600338	0.000855758	0.000941201	CNOT7
cg12584394_COP1	-0.493156884	0.00085576	0.000941202	COP1
cg21473782_ALG1L6P	-0.294127405	0.000855766	0.000941206	ALG1L6P
cg04635642_RNU6-1091P	-0.371471626	0.000855767	0.000941206	RNU6-1091P
cg25588120_CEP295	-0.293895134	0.000855771	0.000941208	CEP295
cg09979585_MYO16	0.317281622	0.000855783	0.000941219	MYO16
cg24131359_KLK2	-0.29569252	0.000855785	0.000941219	KLK2
cg02232418_AFDN-DT	-0.314295788	0.000855791	0.000941223	AFDN-DT
cg19052008_BAG3	-0.298110255	0.000855792	0.000941223	BAG3
cg07091544_LCN8	-0.308605287	0.000855796	0.000941226	LCN8
cg17943069_TPM3P8	-0.385867672	0.000855805	0.000941233	TPM3P8
cg21578644_IGHV3-43	-0.284477588	0.000855806	0.000941233	IGHV3-43
cg23093164_HMGN3P1	-0.363600179	0.000855809	0.000941234	HMGN3P1
cg10389371_CES1	-0.293817903	0.000855818	0.00094124	CES1
cg20176706_ZMYND12	0.304116089	0.000855818	0.00094124	ZMYND12
cg15829057_LINC02088	0.3637464	0.000855825	0.000941246	LINC02088
cg04072177_TNFRSF1B	-0.299408389	0.000855834	0.000941252	TNFRSF1B
cg05152432_CTBP2P5	0.352651479	0.000855835	0.000941252	CTBP2P5
cg25321742_HMGN3P1	-0.331380774	0.000855838	0.000941252	HMGN3P1
cg25588120_PDIK1L	-0.287253774	0.000855842	0.000941252	PDIK1L
cg07738820_DPY19L2P2	0.369264431	0.000855843	0.000941252	DPY19L2P2
cg04498418_SZT2	-0.445757609	0.000855844	0.000941252	SZT2
cg01808320_KRTAP16-1	-0.28469233	0.000855846	0.000941252	KRTAP16-1
cg09227800_GUF1	-0.323402961	0.000855846	0.000941252	GUF1
cg12638476_UQCRHP2	-0.315435389	0.000855846	0.000941252	UQCRHP2
cg25933095_EYA1	-0.2925917	0.000855851	0.000941252	EYA1
cg06619035_RNU6-892P	0.342624379	0.000855851	0.000941252	RNU6-892P
cg07979752_EPX	0.41139834	0.000855852	0.000941252	EPX
cg00879723_TRAP1	-0.313457381	0.000855854	0.000941252	TRAP1
cg11941015_SNRPEP11	-0.395084844	0.000855859	0.000941255	SNRPEP11
cg09887955_PNMT	-0.372967187	0.000855864	0.00094126	PNMT
cg13555354_MTCO3P16	0.290143488	0.000855868	0.00094126	MTCO3P16
cg01000056_MIR26A2	-0.363696435	0.000855868	0.00094126	MIR26A2
cg07110166_CSF3	-0.310461804	0.00085587	0.00094126	CSF3
cg15296799_SLC35C1	-0.318124363	0.000855874	0.000941262	SLC35C1
cg13573513_PPP1R13L	-0.299413877	0.000855877	0.000941263	PPP1R13L
cg16122423_TMEM79	-0.341441391	0.000855887	0.000941273	TMEM79
cg02893804_ZNF100	0.325216859	0.000855891	0.000941274	ZNF100
cg02921852_EHD2	0.363539703	0.000855892	0.000941274	EHD2
cg02355304_RAI1	-0.324291981	0.000855894	0.000941275	RAI1
cg02616251_RNU6-1077P	-0.314567532	0.000855904	0.000941283	RNU6-1077P
cg17561092_LINC00351	-0.300361262	0.000855909	0.000941286	LINC00351
cg19586889_SBF1	0.321971658	0.000855911	0.000941286	SBF1
cg02216951_PRKCI	0.367423731	0.000855912	0.000941286	PRKCI
cg16999170_ATP6V1E1P1	-0.388027344	0.00085592	0.000941293	ATP6V1E1P1
cg19703425_GZMK	-0.30906673	0.000855925	0.000941297	GZMK
cg02295872_MICA	0.305101918	0.000855927	0.000941297	MICA
cg18731398_EGFR-AS1	-0.278978545	0.000855929	0.000941297	EGFR-AS1
cg11041558_GNL2P1	-0.326938643	0.000855936	0.000941304	GNL2P1
cg22815707_NPSR1	0.328545914	0.000855943	0.000941308	NPSR1
cg07140455_UCA1	-0.357442673	0.000855944	0.000941308	UCA1
cg00177239_KLK2	0.369388084	0.000855946	0.000941308	KLK2
cg19423196_HNRNPA1P39	-0.390904592	0.000855951	0.000941312	HNRNPA1P39
cg02061007_LINC01363	-0.301202557	0.000855955	0.000941313	LINC01363
cg23024913_COX6B1P1	-0.320656679	0.000855957	0.000941313	COX6B1P1
cg03459791_RILPL1	-0.37044525	0.00085596	0.000941313	RILPL1
cg25588120_TMCC1	-0.293807189	0.000855963	0.000941313	TMCC1
cg12612309_LINC01614	-0.343738775	0.000855967	0.000941313	LINC01614
cg12148898_RNU6-355P	0.33016956	0.000855967	0.000941313	RNU6-355P
cg02425558_HMGN2P8	-0.363236899	0.000855969	0.000941313	HMGN2P8
cg23350106_OR51L1	0.294126345	0.000855969	0.000941313	OR51L1
cg09483607_TK2	-0.290534034	0.000855972	0.000941313	TK2
cg18830282_SLC3A2	-0.283373067	0.000855976	0.000941313	SLC3A2
cg13085030_SLC25A28	-0.2866403	0.000855978	0.000941313	SLC25A28
cg25710745_GRM7-AS2	-0.330847867	0.000855981	0.000941313	GRM7-AS2
cg17666981_CLEC6A	-0.325450418	0.000855981	0.000941313	CLEC6A
cg01763364_TBXA2R	0.375827505	0.000855985	0.000941313	TBXA2R
cg04590123_NDUFS8	-0.358573577	0.000855987	0.000941313	NDUFS8
cg06817609_DNMT3AP1	-0.308839968	0.000855988	0.000941313	DNMT3AP1
cg01843742_OR4M1	-0.301634972	0.000855989	0.000941313	OR4M1
cg22721334_DEFB4A	0.303930063	0.00085599	0.000941313	DEFB4A
cg05260298_SNORD59A	-0.297550054	0.000855992	0.000941313	SNORD59A
cg22259344_EXTL1	-0.323070854	0.000855995	0.000941313	EXTL1
cg21346154_PSCA	-0.28913971	0.000855996	0.000941313	PSCA
cg21953717_HHLA2	-0.333503607	0.000856	0.000941313	HHLA2
cg04212021_HLA-S	0.332008157	0.000856001	0.000941313	HLA-S
cg13895650_FABP5P10	-0.303983962	0.000856003	0.000941313	FABP5P10
cg05381829_DPP10-AS2	-0.359332219	0.000856004	0.000941313	DPP10-AS2
cg24046884_LINC02076	0.375290911	0.000856011	0.000941313	LINC02076
cg05682745_FGG	-0.317071106	0.000856012	0.000941313	FGG
cg06612671_RPE65	-0.324260076	0.000856012	0.000941313	RPE65
cg10438089_NPRL3	0.357351169	0.000856018	0.000941313	NPRL3
cg08933691_PI16	-0.307306197	0.000856019	0.000941313	PI16
cg26967619_RN7SL278P	0.421896856	0.00085602	0.000941313	RN7SL278P
cg09162333_UBE2O	-0.342885191	0.000856027	0.000941313	UBE2O
cg15353666_DCXR	-0.344739856	0.00085603	0.000941313	DCXR
cg16754847_YWHAQP4	-0.339577941	0.000856032	0.000941313	YWHAQP4
cg27543695_SPTB	-0.299865056	0.000856033	0.000941313	SPTB
cg14781700_NXN	0.391733594	0.000856034	0.000941313	NXN
cg25243455_DNA2	0.290409602	0.000856038	0.000941313	DNA2
cg00886748_IQANK1	-0.344025194	0.000856038	0.000941313	IQANK1
cg02491754_PROM2	0.288806617	0.00085604	0.000941313	PROM2
cg06619035_RNY4P18	-0.342515959	0.00085604	0.000941313	RNY4P18
cg10723869_ARV1	-0.312350337	0.000856044	0.000941313	ARV1
cg04498418_CDIPT	-0.447082288	0.000856046	0.000941313	CDIPT
cg18359338_PLEC	-0.351846913	0.000856055	0.000941313	PLEC
cg01630869_RPL36AP10	0.318971223	0.000856055	0.000941313	RPL36AP10
cg01630869_IGKV1D-35	0.318971223	0.000856055	0.000941313	IGKV1D-35
cg01630869_HMGN2P22	0.318971223	0.000856055	0.000941313	HMGN2P22
cg01630869_LINC01940	0.318971223	0.000856055	0.000941313	LINC01940
cg01630869_CDYLP1	0.318971223	0.000856055	0.000941313	CDYLP1
cg01630869_RPL7AP23	0.318971223	0.000856055	0.000941313	RPL7AP23
cg01630869_LINC02045	0.318971223	0.000856055	0.000941313	LINC02045
cg01630869_OTOL1	0.318971223	0.000856055	0.000941313	OTOL1
cg01630869_RNU1-105P	0.318971223	0.000856055	0.000941313	RNU1-105P
cg01630869_GFRAL	0.318971223	0.000856055	0.000941313	GFRAL
cg01630869_RPS29P1	0.318971223	0.000856055	0.000941313	RPS29P1
cg01630869_KRTAP4-3	0.318971223	0.000856055	0.000941313	KRTAP4-3
cg01630869_RNU7-186P	0.318971223	0.000856055	0.000941313	RNU7-186P
cg07625337_KRTAP9-4	-0.341878618	0.000856058	0.000941314	KRTAP9-4
cg27513510_NANOGP1	-0.301913692	0.000856061	0.000941314	NANOGP1
cg22626897_LAX1	-0.287207197	0.000856066	0.000941318	LAX1
cg08923338_TGM1	0.358337492	0.000856068	0.000941318	TGM1
cg12861945_SUB1P1	0.293566422	0.000856069	0.000941318	SUB1P1
cg08070004_KCNH7	-0.390583604	0.000856074	0.000941321	KCNH7
cg25325209_NPSR1	-0.286613713	0.000856081	0.000941321	NPSR1
cg10288502_MMP7	-0.287461694	0.000856081	0.000941321	MMP7
cg09483607_ATP2B4	-0.296195108	0.000856081	0.000941321	ATP2B4
cg02069524_PNMT	0.40603846	0.000856081	0.000941321	PNMT
cg07123865_TBRG1	-0.32077089	0.000856086	0.000941322	TBRG1
cg20225678_MIR548A2	-0.295901321	0.000856087	0.000941322	MIR548A2
cg20225678_DEFB125	-0.295901321	0.000856087	0.000941322	DEFB125
cg01753920_TTC38	-0.314122682	0.000856097	0.000941322	TTC38
cg11619434_MAFG	-0.302384645	0.000856098	0.000941322	MAFG
cg09227800_KRT17P7	-0.310537072	0.000856099	0.000941322	KRT17P7
cg17553854_TATDN3	0.374552658	0.000856099	0.000941322	TATDN3
cg05279229_DEFB126	-0.292569124	0.000856099	0.000941322	DEFB126
cg26162150_SOX8	0.280767363	0.000856102	0.000941322	SOX8
cg15353666_POLM	-0.34958262	0.000856102	0.000941322	POLM
cg18693421_NDUFS5P5	0.310744952	0.000856102	0.000941322	NDUFS5P5
cg23115136_RNY1P4	-0.369459306	0.000856104	0.000941323	RNY1P4
cg26512142_CNN1	0.369268445	0.000856113	0.00094133	CNN1
cg01348799_ZNF804B	0.301751312	0.000856119	0.000941334	ZNF804B
cg07793432_SLC4A2	0.399436742	0.00085612	0.000941334	SLC4A2
cg24949324_KRT18P29	-0.322354578	0.000856126	0.000941337	KRT18P29
cg08324397_AARS2	-0.331899163	0.000856129	0.000941337	AARS2
cg05921384_ZNF474	-0.304314571	0.000856131	0.000941337	ZNF474
cg01621249_ARRDC2	-0.306700497	0.000856132	0.000941337	ARRDC2
cg22229231_RPN1	-0.328568545	0.000856134	0.000941337	RPN1
cg19586889_MBLAC1	0.314116493	0.000856134	0.000941337	MBLAC1
cg26963545_CDK11A	0.381728493	0.000856135	0.000941337	CDK11A
cg01293277_ARRDC2	-0.316636279	0.000856138	0.000941337	ARRDC2
cg24405307_RNU1-72P	0.343014455	0.000856139	0.000941337	RNU1-72P
cg00393957_RN7SL561P	0.387739273	0.000856147	0.000941343	RN7SL561P
cg13012110_BHLHE41	-0.421078929	0.000856147	0.000941343	BHLHE41
cg06779317_OR4F4	-0.33161094	0.000856154	0.000941347	OR4F4
cg10928544_TMED5	-0.332841622	0.000856155	0.000941347	TMED5
cg27552167_DSC2	-0.311665611	0.000856162	0.000941351	DSC2
cg27457427_ADIPOR1P1	-0.295361951	0.000856162	0.000941351	ADIPOR1P1
cg24675730_TMEM45A	-0.356355535	0.000856164	0.000941352	TMEM45A
cg23823076_THOC3	0.310107413	0.00085617	0.000941356	THOC3
cg15768753_RN7SL807P	-0.379013927	0.00085618	0.000941365	RN7SL807P
cg15861806_RNU6-157P	-0.316816917	0.000856182	0.000941365	RNU6-157P
cg20229920_RAC3	-0.298495397	0.000856191	0.000941372	RAC3
cg04738355_NNAT	-0.309491493	0.000856191	0.000941372	NNAT
cg12852285_CDS2	-0.357979801	0.000856196	0.000941372	CDS2
cg27030245_FANCM	0.29858393	0.000856197	0.000941372	FANCM
cg01520297_IL1RAP	-0.30490501	0.000856197	0.000941372	IL1RAP
cg27030245_SLC25A12	0.28766826	0.000856206	0.00094138	SLC25A12
cg14669842_GTF2IRD1P1	-0.324297368	0.000856213	0.000941384	GTF2IRD1P1
cg09899171_VAT1L	-0.29764319	0.000856214	0.000941384	VAT1L
cg08626833_SNORA5A	0.312085253	0.000856221	0.000941389	SNORA5A
cg12584394_CLDND1	-0.489596941	0.000856222	0.000941389	CLDND1
cg02711245_RPL7L1P12	-0.304599417	0.000856223	0.000941389	RPL7L1P12
cg06983174_TMEM18-DT	0.297769658	0.000856226	0.000941389	TMEM18-DT
cg07190763_HELQ	0.337404673	0.000856229	0.000941391	HELQ
cg25861660_CBX5	-0.360924331	0.000856233	0.000941394	CBX5
cg12046882_ITGB7	0.354597154	0.000856237	0.000941396	ITGB7
cg25861660_ZNF418	-0.341249551	0.000856251	0.00094141	ZNF418
cg08782435_NDST1	-0.297297243	0.00085626	0.000941418	NDST1
cg25243455_CLEC1B	0.28464911	0.000856264	0.00094142	CLEC1B
cg15251010_PDS5A	-0.348298572	0.000856269	0.000941421	PDS5A
cg25588120_RPL7	-0.291023107	0.00085627	0.000941421	RPL7
cg24304928_MIR873	-0.315044652	0.00085627	0.000941421	MIR873
cg24230904_FAT2	-0.278028236	0.000856272	0.000941421	FAT2
cg03462249_GMNC	0.348197247	0.000856274	0.000941421	GMNC
cg24588582_CHMP2A	-0.301128843	0.000856282	0.000941426	CHMP2A
cg10394903_RPL17P46	0.342895717	0.000856283	0.000941426	RPL17P46
cg26353006_GTSE1	0.305697756	0.000856287	0.00094143	GTSE1
cg13500029_SERPING1	-0.291743323	0.000856295	0.000941433	SERPING1
cg00879723_LINC02575	-0.297267589	0.000856295	0.000941433	LINC02575
cg19687532_NUTM2E	-0.296928905	0.000856295	0.000941433	NUTM2E
cg02357623_CCDC97	-0.381192975	0.000856298	0.000941434	CCDC97
cg07236781_TJP1	0.321908047	0.000856303	0.000941435	TJP1
cg08111847_SCTR	0.375184871	0.000856303	0.000941435	SCTR
cg01616519_OR5K2	0.317865883	0.000856307	0.000941435	OR5K2
cg11558633_FTCDNL1	0.403784594	0.000856308	0.000941435	FTCDNL1
cg03386509_JDP2	-0.288016248	0.000856309	0.000941435	JDP2
cg23622369_NXNP1	0.318180464	0.00085631	0.000941435	NXNP1
cg07244649_SLC5A4	0.291010363	0.000856322	0.000941444	SLC5A4
cg26976450_RAC1P3	-0.377034227	0.000856323	0.000941444	RAC1P3
cg01520297_PCDH17	-0.269422206	0.000856324	0.000941444	PCDH17
cg01244571_LINC00489	-0.289063554	0.000856327	0.000941444	LINC00489
cg20182237_MIR181A1	-0.336346898	0.000856327	0.000941444	MIR181A1
cg13229245_GJA1P1	0.286810978	0.000856329	0.000941444	GJA1P1
cg11706829_RNU6-502P	-0.338383873	0.000856334	0.000941448	RNU6-502P
cg15296799_TOP1MT	-0.319447553	0.000856344	0.000941456	TOP1MT
cg27274706_FHDC1	-0.310590014	0.000856345	0.000941456	FHDC1
cg20861250_RNF2P1	-0.283201717	0.000856347	0.000941456	RNF2P1
cg09162333_DNMT3A	-0.339237731	0.00085635	0.000941457	DNMT3A
cg26926221_C12orf76	-0.411253175	0.000856356	0.000941462	C12orf76
cg24929954_SOX15	-0.301644007	0.00085636	0.000941464	SOX15
cg16503053_MOK	0.300535003	0.000856366	0.000941469	MOK
cg13336350_OR4S1	-0.307141367	0.000856376	0.000941475	OR4S1
cg15125392_NFU1P1	-0.300574628	0.000856376	0.000941475	NFU1P1
cg09156598_GOLPH3	-0.388767766	0.000856378	0.000941475	GOLPH3
cg11687389_LPIN1	-0.29511468	0.000856378	0.000941475	LPIN1
cg12877532_NUP88	-0.298673002	0.000856393	0.000941489	NUP88
cg14668447_IFT20	-0.403988333	0.000856398	0.000941493	IFT20
cg23238869_CXCR4	-0.312651511	0.000856408	0.000941502	CXCR4
cg06449486_UBBP2	0.311726328	0.000856411	0.000941503	UBBP2
cg26414417_RNU6ATAC3P	-0.304089203	0.000856414	0.000941504	RNU6ATAC3P
cg01164221_NID1	-0.289766494	0.000856417	0.000941505	NID1
cg13615592_CTBP2P5	-0.372247594	0.000856422	0.000941509	CTBP2P5
cg06858185_EEF1B2P8	-0.400807466	0.000856428	0.000941509	EEF1B2P8
cg09887955_UBE2J2	-0.379033752	0.000856428	0.000941509	UBE2J2
cg16274716_SLC66A3	-0.308194042	0.000856428	0.000941509	SLC66A3
cg18353028_CD81	0.357958266	0.000856429	0.000941509	CD81
cg07140455_MRAP	-0.360557488	0.000856433	0.000941511	MRAP
cg00384264_TUBAP2	-0.323355638	0.000856434	0.000941511	TUBAP2
cg19477551_IGHD6-25	0.3278818	0.000856437	0.000941512	IGHD6-25
cg07360125_ITPKA	-0.30499016	0.000856439	0.000941512	ITPKA
cg00475235_LRFN3	-0.318636514	0.000856441	0.000941512	LRFN3
cg07548257_ARTN	0.39965695	0.000856443	0.000941512	ARTN
cg07969669_ACTL8	-0.317045518	0.00085645	0.000941518	ACTL8
cg14995921_NPIPB9	-0.332659505	0.000856454	0.00094152	NPIPB9
cg27069691_MIR1305	-0.347857611	0.000856462	0.000941526	MIR1305
cg16274716_PAICSP6	-0.306295558	0.000856464	0.000941526	PAICSP6
cg19632822_RN7SKP133	-0.366948246	0.000856465	0.000941526	RN7SKP133
cg16037947_RNA5SP203	0.347142103	0.000856468	0.000941528	RNA5SP203
cg04479876_SLC1A1	0.348774292	0.000856471	0.000941529	SLC1A1
cg18014437_LIPA	0.290581546	0.000856478	0.000941533	LIPA
cg02234216_HCN3	-0.345751495	0.000856479	0.000941533	HCN3
cg21365233_FN3K	0.353791008	0.000856481	0.000941533	FN3K
cg06387496_ZNF703	-0.29310234	0.000856481	0.000941533	ZNF703
cg14044167_CD86	-0.293699737	0.000856486	0.000941534	CD86
cg16655291_PEMT	0.317632809	0.000856487	0.000941534	PEMT
cg04395717_LTBP4	-0.296172602	0.000856488	0.000941534	LTBP4
cg01645998_NCAPH	-0.295515045	0.00085649	0.000941534	NCAPH
cg10207609_GET1	0.328471271	0.000856498	0.000941541	GET1
cg11687389_RNA5SP378	-0.298148977	0.000856501	0.000941541	RNA5SP378
cg16655291_CCDC9	0.326445277	0.000856501	0.000941541	CCDC9
cg23715213_KCNQ4	-0.298392401	0.000856505	0.000941543	KCNQ4
cg14596589_TCF7L1	-0.305119654	0.000856508	0.000941543	TCF7L1
cg27434890_ZFPM1	-0.301107122	0.000856508	0.000941543	ZFPM1
cg25195424_BRD4	-0.303959157	0.000856514	0.000941543	BRD4
cg18313144_GK2	-0.35873956	0.000856514	0.000941543	GK2
cg08285570_SLITRK6	-0.391314565	0.000856514	0.000941543	SLITRK6
cg20090283_FNDC5	0.36497095	0.000856517	0.000941544	FNDC5
cg16171687_TRBJ2-3	-0.29630818	0.000856518	0.000941544	TRBJ2-3
cg09174502_RNA5SP202	-0.374909619	0.00085652	0.000941544	RNA5SP202
cg15658784_HSPA5P1	0.295424708	0.000856523	0.000941544	HSPA5P1
cg17385452_PTCH2	0.399618867	0.000856524	0.000941544	PTCH2
cg09397997_IGLJ1	-0.31121198	0.000856526	0.000941544	IGLJ1
cg20589770_LINC01433	0.350608149	0.000856531	0.000941545	LINC01433
cg26205842_ZNF628	-0.476411145	0.000856531	0.000941545	ZNF628
cg20952901_DVL2	-0.32019067	0.000856532	0.000941545	DVL2
cg10492042_BCRP4	0.294003561	0.000856534	0.000941545	BCRP4
cg06952660_GNPTG	-0.362279804	0.000856546	0.000941557	GNPTG
cg02988288_KLK2	-0.412930279	0.00085655	0.000941557	KLK2
cg17686337_MRPL23-AS1	-0.291879484	0.000856551	0.000941557	MRPL23-AS1
cg04077164_PRSS8	-0.300522218	0.000856551	0.000941557	PRSS8
cg20273656_RPP25	-0.305817176	0.000856558	0.000941562	RPP25
cg01524501_TMEM97	0.398486546	0.00085656	0.000941562	TMEM97
cg25861660_HES4	0.352772989	0.000856561	0.000941562	HES4
cg04343263_LCP1	-0.309094675	0.000856574	0.000941571	LCP1
cg22016724_RNU6-47P	-0.391786058	0.000856575	0.000941571	RNU6-47P
cg25053413_LINC02620	0.385157826	0.000856576	0.000941571	LINC02620
cg11026249_ZNF890P	-0.313427957	0.000856577	0.000941571	ZNF890P
cg01645998_HYAL4	-0.300614449	0.000856581	0.000941574	HYAL4
cg17844690_SNORD116-14	-0.361417028	0.000856596	0.000941588	SNORD116-14
cg24334259_GNAZ	-0.424554722	0.000856598	0.000941588	GNAZ
cg09830308_POLE3	0.291097532	0.0008566	0.000941588	POLE3
cg05931265_CPE	-0.402367332	0.000856606	0.000941594	CPE
cg15125392_PSPC1-AS2	-0.294216355	0.000856608	0.000941594	PSPC1-AS2
cg08455781_TTYH1	0.40373747	0.000856612	0.000941596	TTYH1
cg10928544_LINC01804	0.339746665	0.00085662	0.000941603	LINC01804
cg24525457_CFAP300	0.28618956	0.000856627	0.000941609	CFAP300
cg20951978_TBXA2R	0.349243067	0.000856634	0.000941613	TBXA2R
cg20727187_MIR218-2	0.366011175	0.000856634	0.000941613	MIR218-2
cg23911229_SNORD114-27	-0.287981174	0.000856637	0.000941614	SNORD114-27
cg25588120_ALG10	-0.292465724	0.00085664	0.000941615	ALG10
cg25040746_WDFY4	-0.344410587	0.000856642	0.000941615	WDFY4
cg09235147_ULK1	-0.307997834	0.000856651	0.000941618	ULK1
cg04195855_PML	-0.344046482	0.000856654	0.000941618	PML
cg00773700_RNY4P30	-0.296740518	0.000856654	0.000941618	RNY4P30
cg00773700_SNORD114-29	-0.296740518	0.000856654	0.000941618	SNORD114-29
cg00773700_RNU6-225P	-0.296740518	0.000856654	0.000941618	RNU6-225P
cg07793432_ARFGAP1	0.399042074	0.000856661	0.000941622	ARFGAP1
cg23247274_GABARAP	-0.298996328	0.000856661	0.000941622	GABARAP
cg11999537_DEFB131D	-0.31528841	0.000856666	0.000941623	DEFB131D
cg10723869_TENT4B	-0.311326705	0.000856667	0.000941623	TENT4B
cg25395304_METTL17	-0.297740012	0.000856667	0.000941623	METTL17
cg10826174_KPRP	-0.363478175	0.00085667	0.000941623	KPRP
cg03822676_ISLR2	-0.329805709	0.000856671	0.000941623	ISLR2
cg01767118_THOC3	-0.325204806	0.000856678	0.000941628	THOC3
cg23029363_TRBV24-1	-0.324502555	0.000856681	0.000941628	TRBV24-1
cg05433549_P4HA3	-0.301850175	0.000856682	0.000941628	P4HA3
cg11932911_POU6F2	-0.385255719	0.000856682	0.000941628	POU6F2
cg14803632_NANOGP6	-0.329454299	0.000856685	0.000941629	NANOGP6
cg16798839_IGLV1-51	-0.287247687	0.000856692	0.000941635	IGLV1-51
cg24413597_KDM2A	0.351835443	0.000856695	0.000941636	KDM2A
cg02921852_POM121	0.36402512	0.000856704	0.000941644	POM121
cg17477995_MOAP1	-0.286298534	0.000856709	0.000941647	MOAP1
cg26530706_RNF212	0.417258203	0.000856712	0.000941648	RNF212
cg14668447_ATP5PB	-0.396459706	0.000856717	0.00094165	ATP5PB
cg04498418_LZTS2	-0.448299765	0.000856718	0.00094165	LZTS2
cg04590123_CLPTM1	-0.364534925	0.000856723	0.00094165	CLPTM1
cg19586698_TMEM134	-0.293713163	0.000856727	0.00094165	TMEM134
cg11420761_PGM3	-0.454618678	0.000856729	0.00094165	PGM3
cg17918190_RPS29P8	-0.336204697	0.000856729	0.00094165	RPS29P8
cg17918190_RNU4-11P	-0.336204697	0.000856729	0.00094165	RNU4-11P
cg17918190_RNU6-869P	-0.336204697	0.000856729	0.00094165	RNU6-869P
cg17918190_HSFY1P1	-0.336204697	0.000856729	0.00094165	HSFY1P1
cg09227795_MIR610	-0.289464587	0.000856737	0.000941657	MIR610
cg12571007_MAP9	-0.307301903	0.000856741	0.000941659	MAP9
cg21052958_ZSWIM2	-0.301120532	0.000856745	0.00094166	ZSWIM2
cg11538389_PDE4B-AS1	-0.295733701	0.000856747	0.00094166	PDE4B-AS1
cg02684104_USP17L3	0.325693094	0.000856748	0.00094166	USP17L3
cg26759296_SLC38A2	-0.313130402	0.000856749	0.00094166	SLC38A2
cg05070626_LINC01761	0.335266382	0.000856752	0.000941661	LINC01761
cg13248604_SCNM1	-0.322005298	0.000856756	0.000941662	SCNM1
cg03799335_RNA5SP429	-0.320619317	0.000856756	0.000941662	RNA5SP429
cg01807317_MRPS6P2	-0.300649698	0.000856759	0.000941663	MRPS6P2
cg06415304_RPL3P10	0.403314372	0.000856762	0.000941663	RPL3P10
cg25081128_WNT3A	-0.28895299	0.000856763	0.000941663	WNT3A
cg21351830_CYP11A1	-0.351903802	0.000856764	0.000941663	CYP11A1
cg09588157_MIR1302-2HG	-0.305143216	0.00085677	0.000941667	MIR1302-2HG
cg10959048_CACNA2D1	-0.29744928	0.000856772	0.000941668	CACNA2D1
cg25135012_MARCKSL1P1	-0.28317471	0.000856775	0.000941668	MARCKSL1P1
cg16655291_ACTR2	-0.319245127	0.000856776	0.000941668	ACTR2
cg02155558_NDUFV3	-0.414290116	0.00085678	0.00094167	NDUFV3
cg04305691_AADACL4	-0.293950366	0.000856782	0.000941671	AADACL4
cg26975587_PRR12	0.381970031	0.00085679	0.000941677	PRR12
cg02357623_MRM3	-0.36923753	0.000856791	0.000941677	MRM3
cg27459981_DGUOK	0.335230411	0.000856797	0.000941678	DGUOK
cg15296799_LAMA5-AS1	-0.321828309	0.000856798	0.000941678	LAMA5-AS1
cg15712577_FABP5P11	-0.299279821	0.0008568	0.000941678	FABP5P11
cg16131126_RNU6-1079P	-0.365508632	0.0008568	0.000941678	RNU6-1079P
cg03734225_ARSJ	-0.305912133	0.000856802	0.000941678	ARSJ
cg20375654_CDC25C	-0.313421882	0.00085681	0.000941686	CDC25C
cg11674404_NUP98	-0.29044896	0.000856814	0.000941688	NUP98
cg12855615_LINC02531	-0.316964667	0.000856817	0.000941689	LINC02531
cg04640687_FN3K	0.414526392	0.000856818	0.000941689	FN3K
cg12877532_ARMC8	-0.300993138	0.000856825	0.000941694	ARMC8
cg07511671_LINC02692	0.381529054	0.000856827	0.000941694	LINC02692
cg19586889_RNF126	0.32195734	0.000856832	0.000941698	RNF126
cg06496454_FREM1	-0.38762446	0.000856834	0.000941698	FREM1
cg11921348_IGLJ5	-0.307498433	0.000856838	0.0009417	IGLJ5
cg17714861_MIR602	-0.289128267	0.00085684	0.0009417	MIR602
cg05440526_SST	-0.302439581	0.000856841	0.0009417	SST
cg07176064_CASKIN1	-0.307859143	0.000856842	0.0009417	CASKIN1
cg20732869_RNU6-160P	0.364864846	0.000856846	0.000941702	RNU6-160P
cg27030245_USP25	0.296442058	0.000856849	0.000941703	USP25
cg04004768_ONECUT3	-0.302036251	0.000856851	0.000941703	ONECUT3
cg14609104_BTBD3	-0.308021814	0.000856853	0.000941703	BTBD3
cg25416245_LINC00511	-0.346994802	0.000856855	0.000941703	LINC00511
cg04299170_MIR548F3	-0.29068887	0.00085686	0.000941705	MIR548F3
cg17952679_PPRC1	-0.31503363	0.000856861	0.000941705	PPRC1
cg12786023_CICP7	-0.292690775	0.000856861	0.000941705	CICP7
cg09698506_RN7SL107P	0.338502788	0.000856865	0.000941707	RN7SL107P
cg14970550_FLYWCH1	0.427235317	0.000856867	0.000941707	FLYWCH1
cg09162333_TMEM143	-0.340981603	0.000856873	0.000941709	TMEM143
cg14668447_SFR1	-0.402833867	0.000856876	0.000941709	SFR1
cg11674404_CLP1	-0.28335978	0.000856876	0.000941709	CLP1
cg05492735_RNPEP	-0.287521968	0.000856877	0.000941709	RNPEP
cg06295676_KRTAP5-8	-0.299159953	0.00085688	0.000941709	KRTAP5-8
cg06202136_RNU6-140P	0.421662297	0.00085688	0.000941709	RNU6-140P
cg16438182_ICAM5	0.303053142	0.000856881	0.000941709	ICAM5
cg12237289_RNF7	0.316426522	0.000856886	0.000941712	RNF7
cg18912406_POLR3KP1	0.356121386	0.000856887	0.000941712	POLR3KP1
cg22352554_MPRIP	-0.321050188	0.000856895	0.000941718	MPRIP
cg05788459_NPSR1	-0.294010954	0.000856902	0.000941722	NPSR1
cg12273284_NDUFAF4	0.322928917	0.000856904	0.000941722	NDUFAF4
cg11674404_ARFGEF2	-0.287387701	0.000856906	0.000941722	ARFGEF2
cg16919093_KRT8P43	-0.327600365	0.000856906	0.000941722	KRT8P43
cg21927177_ZNF734P	0.305823238	0.000856913	0.000941729	ZNF734P
cg04255276_OR52B4	0.301196682	0.000856916	0.000941729	OR52B4
cg00574958_ACTBP7	-0.432850168	0.00085692	0.000941732	ACTBP7
cg06889339_CORO1B	-0.334268038	0.000856938	0.00094175	CORO1B
cg15029631_LTBP3	-0.294746144	0.000856942	0.000941752	LTBP3
cg06417478_DHRS1	0.300690594	0.000856945	0.000941753	DHRS1
cg24430871_UTS2R	-0.306678238	0.000856946	0.000941753	UTS2R
cg14368276_SEMA4C	-0.307006838	0.000856949	0.000941753	SEMA4C
cg20182237_MIR1-1HG	-0.333477486	0.000856951	0.000941754	MIR1-1HG
cg15817224_WASF1	-0.355123927	0.000856961	0.000941763	WASF1
cg10880661_ARHGAP27	-0.311685381	0.000856964	0.000941765	ARHGAP27
cg04628174_DUSP28	-0.442717655	0.000856974	0.000941773	DUSP28
cg07499288_RN7SKP93	0.28873316	0.000856975	0.000941773	RN7SKP93
cg13885150_CRELD1	-0.367857885	0.000856978	0.000941774	CRELD1
cg09408629_SOX13	0.347318248	0.00085698	0.000941775	SOX13
cg01817521_SPOPL	0.300833289	0.000856985	0.000941777	SPOPL
cg05833351_SPP2	-0.308797977	0.000856993	0.000941783	SPP2
cg16119907_CYP4F30P	-0.298259013	0.000856994	0.000941783	CYP4F30P
cg00589161_FAM74A1	-0.346088384	0.000856997	0.000941785	FAM74A1
cg06760305_SCN2A	0.321918124	0.000857002	0.000941789	SCN2A
cg22535327_RPL5P28	-0.340249463	0.000857008	0.000941793	RPL5P28
cg10363569_RNF207	0.360227526	0.00085701	0.000941793	RNF207
cg09322573_LTBP3	-0.314981293	0.000857014	0.000941793	LTBP3
cg11192140_GPX2	-0.334609445	0.000857014	0.000941793	GPX2
cg18339359_GALR1	-0.30544974	0.000857015	0.000941793	GALR1
cg15353666_MRI1	-0.346047454	0.000857017	0.000941793	MRI1
cg21886864_LINC01941	-0.301504501	0.000857025	0.000941799	LINC01941
cg22352554_PHLDA3	-0.30786974	0.000857027	0.000941799	PHLDA3
cg05780543_TEX9	-0.308400823	0.000857027	0.000941799	TEX9
cg14668447_RBM45	-0.39894723	0.000857031	0.000941801	RBM45
cg27375966_NYNRIN	-0.440189741	0.000857033	0.000941801	NYNRIN
cg20131013_NUP88	-0.407372791	0.000857042	0.000941804	NUP88
cg01503390_CALML5	-0.292789577	0.000857042	0.000941804	CALML5
cg17591121_GAS8-AS1	-0.343770851	0.000857045	0.000941804	GAS8-AS1
cg27536188_EGFR-AS1	-0.311373369	0.000857045	0.000941804	EGFR-AS1
cg27030245_LCORL	0.297763081	0.000857047	0.000941804	LCORL
cg01824284_SLX1B	-0.282741957	0.000857051	0.000941805	SLX1B
cg17781418_OR4S1	-0.291376243	0.000857051	0.000941805	OR4S1
cg13160884_PPP4R4	-0.417963298	0.000857057	0.00094181	PPP4R4
cg24952959_RPL6P12	0.30344724	0.000857065	0.000941816	RPL6P12
cg25588120_KCTD7	-0.290373448	0.000857071	0.000941822	KCTD7
cg24290320_SOX13	-0.315988748	0.000857075	0.000941823	SOX13
cg03593057_IGSF8	0.290577576	0.000857082	0.000941826	IGSF8
cg24996565_ATL1	0.309867695	0.000857083	0.000941826	ATL1
cg14683563_AGAP2	-0.294599275	0.000857083	0.000941826	AGAP2
cg23792679_LMNTD2	0.38362678	0.000857099	0.00094184	LMNTD2
cg06403901_RNF2P1	-0.288601821	0.0008571	0.00094184	RNF2P1
cg23424043_TBC1D24	0.343535246	0.000857101	0.00094184	TBC1D24
cg04628168_ABCF2P2	-0.31240964	0.000857104	0.000941841	ABCF2P2
cg17232322_DSE	-0.339680416	0.000857105	0.000941841	DSE
cg02216951_MFSD14B	0.368026494	0.000857115	0.000941849	MFSD14B
cg02216951_SETD7	0.360919314	0.000857116	0.000941849	SETD7
cg21806090_PPM1K	0.300696203	0.000857118	0.000941849	PPM1K
cg10298896_RBMXL2	-0.339491305	0.000857123	0.000941853	RBMXL2
cg04728840_RAD9A	-0.368040866	0.00085713	0.000941854	RAD9A
cg14243991_KRTAP2-3	-0.295995877	0.000857134	0.000941854	KRTAP2-3
cg18031307_LUZP4P1	0.305108697	0.000857137	0.000941854	LUZP4P1
cg26329715_ZNF579	-0.316186735	0.000857137	0.000941854	ZNF579
cg15066991_KRTAP20-2	-0.29739088	0.000857139	0.000941854	KRTAP20-2
cg05214771_LPAR2	0.341005707	0.000857141	0.000941854	LPAR2
cg10934068_HINT1	0.359681706	0.000857142	0.000941854	HINT1
cg12584394_TPT1P6	0.490361168	0.000857143	0.000941854	TPT1P6
cg26846747_RNU6-239P	-0.295128879	0.000857155	0.000941854	RNU6-239P
cg26846747_MIR1471	-0.295128879	0.000857155	0.000941854	MIR1471
cg26846747_RNU1-96P	-0.295128879	0.000857155	0.000941854	RNU1-96P
cg26846747_RNU6-1109P	-0.295128879	0.000857155	0.000941854	RNU6-1109P
cg26846747_TAAR9	-0.295128879	0.000857155	0.000941854	TAAR9
cg26846747_OR10G6	-0.295128879	0.000857155	0.000941854	OR10G6
cg26846747_SLC25A5P4	-0.295128879	0.000857155	0.000941854	SLC25A5P4
cg26846747_LINC01044	-0.295128879	0.000857155	0.000941854	LINC01044
cg26846747_MIR548H2	-0.295128879	0.000857155	0.000941854	MIR548H2
cg11674404_NR2F2	-0.298003562	0.000857157	0.000941854	NR2F2
cg15374032_RPL7P47	-0.30649216	0.000857159	0.000941854	RPL7P47
cg10664162_KRTAP2-4	-0.30243084	0.00085716	0.000941854	KRTAP2-4
cg06444891_UBL4B	-0.319950892	0.000857161	0.000941854	UBL4B
cg01278596_SNORA22	0.413143094	0.000857164	0.000941855	SNORA22
cg16442814_MIR134	-0.400110526	0.00085717	0.000941859	MIR134
cg02232418_CDH11	-0.30503104	0.000857178	0.000941866	CDH11
cg24304928_CHD1	-0.308463049	0.000857185	0.000941872	CHD1
cg09156598_HINT1	-0.389676645	0.000857189	0.000941872	HINT1
cg10880661_CIDECP1	-0.30658191	0.000857192	0.000941872	CIDECP1
cg25452068_PSAT1P4	-0.345698184	0.000857192	0.000941872	PSAT1P4
cg23043544_ESAM	-0.29681288	0.000857193	0.000941872	ESAM
cg09536474_CDK7	-0.326277895	0.000857194	0.000941872	CDK7
cg15901999_MYADM-AS1	0.301007777	0.000857197	0.000941872	MYADM-AS1
cg26329715_CHRM3	0.290605009	0.000857198	0.000941872	CHRM3
cg00199007_MRPS2	-0.302523885	0.000857208	0.00094188	MRPS2
cg09825146_SLC31A1P1	0.367657221	0.000857208	0.00094188	SLC31A1P1
cg18372600_GATA3	-0.309497729	0.000857212	0.000941881	GATA3
cg04116297_APOB	-0.293959173	0.000857213	0.000941881	APOB
cg04768463_RNU4-7P	0.423076067	0.000857217	0.000941883	RNU4-7P
cg06952660_PCBP1	-0.371782698	0.00085722	0.000941885	PCBP1
cg07102783_MTND2P19	-0.302141193	0.000857232	0.000941892	MTND2P19
cg08397999_RFPL3	-0.304280738	0.000857232	0.000941892	RFPL3
cg00044848_LINC02024	-0.295183854	0.000857232	0.000941892	LINC02024
cg02792740_PRKAB2	0.298430386	0.000857236	0.000941894	PRKAB2
cg22720745_RNU6-729P	-0.325351386	0.00085724	0.000941895	RNU6-729P
cg02069524_CXCR1	-0.396204429	0.000857245	0.000941895	CXCR1
cg02357623_SORBS3	-0.377734626	0.000857246	0.000941895	SORBS3
cg21137446_CTBP2P5	0.426503541	0.000857249	0.000941895	CTBP2P5
cg11394947_OR2U2P	-0.345293428	0.000857249	0.000941895	OR2U2P
cg16899179_ISCUP1	-0.307211174	0.000857253	0.000941895	ISCUP1
cg16899179_SPACA1	-0.307211174	0.000857253	0.000941895	SPACA1
cg16899179_ACSM2B	-0.307211174	0.000857253	0.000941895	ACSM2B
cg16899179_RN7SKP169	-0.307211174	0.000857253	0.000941895	RN7SKP169
cg12474980_NLRP6	-0.319390476	0.000857257	0.000941897	NLRP6
cg23402337_RNA5S11	0.301230728	0.00085726	0.000941898	RNA5S11
cg16237262_ST8SIA1	0.327262068	0.000857261	0.000941898	ST8SIA1
cg12877532_USP14	-0.300920018	0.000857268	0.000941903	USP14
cg14125904_COL12A1	0.35132359	0.000857269	0.000941903	COL12A1
cg26329715_OGDH	-0.315977878	0.000857273	0.000941904	OGDH
cg18339359_EWSAT1	-0.304595005	0.000857276	0.000941904	EWSAT1
cg02493602_ATP1A2	0.322835705	0.000857276	0.000941904	ATP1A2
cg06584891_RNU6-820P	-0.328457532	0.000857277	0.000941904	RNU6-820P
cg05703749_IGHV7-81	-0.300890375	0.000857284	0.00094191	IGHV7-81
cg00341885_OR55B1P	0.33208604	0.000857288	0.000941912	OR55B1P
cg27543695_OR10Q1	-0.302893719	0.000857292	0.000941914	OR10Q1
cg14668447_TAPT1	-0.400301367	0.000857294	0.000941914	TAPT1
cg07307335_RNF224	-0.361042242	0.000857296	0.000941915	RNF224
cg01722343_RPEP5	0.305412282	0.000857303	0.000941921	RPEP5
cg12571007_EPRS1	-0.304883795	0.000857312	0.000941925	EPRS1
cg02355304_ADAM15	-0.325491304	0.000857312	0.000941925	ADAM15
cg03304332_PDE4DIPP1	-0.377452914	0.000857312	0.000941925	PDE4DIPP1
cg05921384_NPHP1	-0.30133248	0.000857315	0.000941926	NPHP1
cg05302915_RN7SKP291	-0.305891078	0.000857323	0.000941926	RN7SKP291
cg02351219_NCR3	-0.30105295	0.000857324	0.000941926	NCR3
cg11868136_TIMM21	-0.313170264	0.000857324	0.000941926	TIMM21
cg15264757_ASB10	-0.342214148	0.000857325	0.000941926	ASB10
cg05433549_MAPK8IP2	-0.304843241	0.000857328	0.000941926	MAPK8IP2
cg01878308_SMU1P1	-0.428739585	0.000857328	0.000941926	SMU1P1
cg08060936_RN7SL107P	0.282545112	0.000857328	0.000941926	RN7SL107P
cg01972009_TTC3-AS1	-0.382838197	0.000857329	0.000941926	TTC3-AS1
cg11868136_LINC02608	-0.317286624	0.000857333	0.000941928	LINC02608
cg02656169_MIRLET7G	0.378240839	0.00085734	0.000941933	MIRLET7G
cg15883884_CCDC68	-0.300458363	0.000857345	0.000941937	CCDC68
cg27384879_H2BP3	-0.359815253	0.000857354	0.000941946	H2BP3
cg04572021_MIR602	-0.305772872	0.000857363	0.000941952	MIR602
cg16269733_SLC38A1	-0.305593019	0.000857367	0.000941952	SLC38A1
cg20388329_LINC02082	-0.287044793	0.000857367	0.000941952	LINC02082
cg09623286_AOC1	0.311117007	0.000857369	0.000941952	AOC1
cg13141283_SPATA31B1P	0.296782263	0.000857369	0.000941952	SPATA31B1P
cg17552116_WBP1P1	0.304176172	0.000857372	0.000941953	WBP1P1
cg16655291_ZBTB42	0.317537882	0.00085738	0.000941956	ZBTB42
cg01018054_CD302	-0.397919239	0.00085738	0.000941956	CD302
cg17329886_MUPP	-0.339494963	0.000857384	0.000941957	MUPP
cg01138305_ITGB5	-0.415465538	0.000857386	0.000941957	ITGB5
cg21208522_PPDPF	-0.303426318	0.000857386	0.000941957	PPDPF
cg06282009_LRP4	-0.313713661	0.000857392	0.000941961	LRP4
cg12679899_SRC	-0.30605568	0.000857394	0.000941961	SRC
cg14506029_BICRA	-0.297783445	0.000857396	0.000941962	BICRA
cg08324397_TBL3	-0.332897696	0.0008574	0.000941964	TBL3
cg07131742_TMEM63C	0.386705612	0.000857424	0.000941988	TMEM63C
cg05070626_CACTIN	-0.351591492	0.000857425	0.000941988	CACTIN
cg11500903_RNA5SP302	-0.288797305	0.000857428	0.000941988	RNA5SP302
cg23174406_LRRC69	0.325792537	0.000857429	0.000941988	LRRC69
cg02493332_CEP83	-0.3706894	0.000857431	0.000941988	CEP83
cg25855415_SCRIB	0.339494912	0.000857445	0.000941998	SCRIB
cg18459152_AKTIP	-0.36876317	0.000857445	0.000941998	AKTIP
cg17533960_OOSP2	-0.296252418	0.000857448	0.000941998	OOSP2
cg17533960_RN7SL214P	-0.296252418	0.000857448	0.000941998	RN7SL214P
cg04931846_KRT25	-0.297739831	0.00085745	0.000941998	KRT25
cg01660000_PLCL2	-0.308028338	0.00085745	0.000941998	PLCL2
cg06103928_SPATA45	-0.319392773	0.000857454	0.000942	SPATA45
cg09774124_RNU6-858P	-0.299965973	0.000857457	0.000942	RNU6-858P
cg00318756_EPN1	-0.323421277	0.000857458	0.000942	EPN1
cg15331855_CASR	-0.400722161	0.000857459	0.000942	CASR
cg10654648_DRGX	-0.308410098	0.000857464	0.000942004	DRGX
cg24890640_MIR365A	-0.301673651	0.000857471	0.000942009	MIR365A
cg01227445_TARS2	-0.351710374	0.000857477	0.000942012	TARS2
cg17407259_RNU6-169P	0.37883103	0.000857478	0.000942012	RNU6-169P
cg11800379_SCAF1	0.340624805	0.000857484	0.000942017	SCAF1
cg10207553_LARGE1	-0.318741989	0.000857488	0.00094202	LARGE1
cg06923988_LONRF2P2	0.332053402	0.000857494	0.000942024	LONRF2P2
cg02673703_C10orf55	-0.300569932	0.000857497	0.000942024	C10orf55
cg24019999_MAMSTR	-0.298292826	0.000857497	0.000942024	MAMSTR
cg05186161_KDM3A	0.346977455	0.000857505	0.00094203	KDM3A
cg24256211_DEFB4A	0.352839248	0.000857507	0.00094203	DEFB4A
cg23695794_FAM74A1	-0.284408678	0.000857509	0.00094203	FAM74A1
cg15288326_DAB2IP	-0.302999783	0.000857512	0.00094203	DAB2IP
cg06952660_SDR39U1	-0.364089649	0.000857513	0.00094203	SDR39U1
cg20356147_LAMA5	-0.31563682	0.000857514	0.00094203	LAMA5
cg25102279_PRSS40A	-0.295418586	0.00085752	0.000942034	PRSS40A
cg06858185_PCDHA5	-0.381580549	0.00085752	0.000942034	PCDHA5
cg23704675_RN7SKP121	0.38536214	0.000857533	0.000942046	RN7SKP121
cg22179430_TRBV22OR9-2	-0.370445707	0.000857543	0.000942051	TRBV22OR9-2
cg22179430_RNU6-271P	-0.370445707	0.000857543	0.000942051	RNU6-271P
cg06602454_BCL9L	-0.312783141	0.000857546	0.000942051	BCL9L
cg00912942_LINC00408	-0.305190595	0.000857547	0.000942051	LINC00408
cg03395785_BMP1	-0.305498133	0.000857551	0.000942051	BMP1
cg04498418_PAK6	-0.431410083	0.000857553	0.000942051	PAK6
cg24405307_STXBP1	0.345375544	0.000857554	0.000942051	STXBP1
cg04639241_COL5A3	-0.296279822	0.000857555	0.000942051	COL5A3
cg14995921_LINC01354	-0.333230206	0.000857556	0.000942051	LINC01354
cg12877532_UBR5	-0.301371924	0.000857556	0.000942051	UBR5
cg05077566_LINC01128	-0.405161944	0.000857567	0.000942061	LINC01128
cg11128983_OR9P1P	-0.3014338	0.000857569	0.000942062	OR9P1P
cg10207609_IQUB	0.327832455	0.000857584	0.000942074	IQUB
cg02121773_CDC5L	-0.38830891	0.000857584	0.000942074	CDC5L
cg09363777_SOX18	-0.306484628	0.000857585	0.000942074	SOX18
cg26926221_PPP2R3C	-0.40640778	0.000857589	0.000942075	PPP2R3C
cg00470469_PLCL2-AS1	-0.310402471	0.000857594	0.000942076	PLCL2-AS1
cg16886051_MIR1269A	0.273691656	0.000857595	0.000942076	MIR1269A
cg04396567_ADGRV1	0.340445466	0.000857598	0.000942076	ADGRV1
cg04498418_STRIP1	-0.442373827	0.000857599	0.000942076	STRIP1
cg04891600_JPH2	0.398356345	0.0008576	0.000942076	JPH2
cg20494891_NAA60	0.386425988	0.0008576	0.000942076	NAA60
cg05932517_IGHD4-11	-0.290337157	0.000857605	0.000942079	IGHD4-11
cg02893804_ENTPD2	-0.315504673	0.000857622	0.000942097	ENTPD2
cg05140703_RPL32P15	-0.305182586	0.00085763	0.000942098	RPL32P15
cg05140703_KRTAP4-12	-0.305182586	0.00085763	0.000942098	KRTAP4-12
cg25040746_PCDHA4	-0.337801365	0.00085763	0.000942098	PCDHA4
cg25905192_JPH3	-0.388516565	0.000857632	0.000942098	JPH3
cg19408449_SNORD71	-0.310103653	0.000857633	0.000942098	SNORD71
cg15724534_GAPDHP57	-0.300909226	0.000857638	0.000942102	GAPDHP57
cg11774399_RN7SKP252	0.348772119	0.00085764	0.000942102	RN7SKP252
cg20225678_RPL6P4	-0.292441666	0.000857642	0.000942102	RPL6P4
cg17669549_LRP8	-0.286204007	0.000857645	0.000942104	LRP8
cg16999170_IPMK	-0.386583118	0.000857647	0.000942104	IPMK
cg01009586_SNORD115-12	0.310397154	0.00085765	0.000942106	SNORD115-12
cg18966920_MIR653	-0.2993623	0.000857654	0.000942108	MIR653
cg26340737_ANKRD60	0.291525497	0.000857663	0.000942115	ANKRD60
cg23290207_ZNF619	0.289898142	0.000857665	0.000942115	ZNF619
cg19952435_POP7	-0.376160131	0.000857673	0.00094212	POP7
cg19181811_KRTAP5-8	-0.297586814	0.000857674	0.00094212	KRTAP5-8
cg06952660_MRPS34	-0.367588059	0.000857677	0.00094212	MRPS34
cg15418509_FGB	-0.358087144	0.000857677	0.00094212	FGB
cg21373145_RNU6-1318P	-0.463442939	0.000857679	0.00094212	RNU6-1318P
cg05214771_NUCB1	0.34338912	0.00085768	0.00094212	NUCB1
cg09734798_HGFAC	-0.328673556	0.000857688	0.000942127	HGFAC
cg26486246_PHKBP1	-0.313615558	0.000857695	0.000942128	PHKBP1
cg01293277_ZNF142	-0.316271896	0.000857695	0.000942128	ZNF142
cg16570157_GATA3-AS1	0.277622653	0.000857697	0.000942128	GATA3-AS1
cg07261940_C20orf173	-0.303083508	0.000857698	0.000942128	C20orf173
cg13044693_FMO4	0.385434064	0.000857699	0.000942128	FMO4
cg18556420_CCL17	-0.315372747	0.0008577	0.000942128	CCL17
cg07201614_C1QBPP2	-0.4218064	0.000857705	0.000942132	C1QBPP2
cg06005197_PARD6A	-0.346683716	0.000857708	0.000942132	PARD6A
cg25849727_MYO16-AS2	-0.305280862	0.000857708	0.000942132	MYO16-AS2
cg20313696_PATE4	-0.286265183	0.000857712	0.000942133	PATE4
cg24578004_FCRL1	-0.303491705	0.000857714	0.000942133	FCRL1
cg17121694_C1orf21	-0.295979253	0.000857715	0.000942133	C1orf21
cg15949117_ZNF729	-0.350368159	0.000857737	0.000942154	ZNF729
cg15912082_RNU6ATAC16P	-0.334535342	0.000857739	0.000942154	RNU6ATAC16P
cg08121165_TADA1	0.33130589	0.000857739	0.000942154	TADA1
cg13678787_VN1R2	-0.306119843	0.000857742	0.000942156	VN1R2
cg11674404_DNAJC14	-0.286005366	0.000857746	0.000942157	DNAJC14
cg01543583_PSTPIP2	-0.3003717	0.000857749	0.000942157	PSTPIP2
cg20670037_KRTAP29-1	-0.301887639	0.00085775	0.000942157	KRTAP29-1
cg08140801_MESP1	-0.299824582	0.000857751	0.000942157	MESP1
cg20288203_PCDHB13	-0.29029955	0.000857755	0.000942159	PCDHB13
cg01354479_KCNH7	-0.30625202	0.000857758	0.000942161	KCNH7
cg27256177_PPIC	0.326653327	0.000857761	0.000942163	PPIC
cg11690666_WNK2	-0.29914079	0.000857767	0.000942163	WNK2
cg20952434_NCAPG	-0.395148975	0.000857767	0.000942163	NCAPG
cg18966920_OR56A1	-0.303366646	0.000857768	0.000942163	OR56A1
cg22278087_LHX3	0.36626279	0.000857769	0.000942163	LHX3
cg13896190_PYGB	-0.288143979	0.000857776	0.000942169	PYGB
cg15480653_FAM240C	0.375596196	0.000857778	0.000942169	FAM240C
cg09764150_RPL21P75	-0.473881259	0.000857782	0.000942172	RPL21P75
cg03499808_MIR548G	0.308026756	0.000857786	0.000942174	MIR548G
cg00886748_PAQR7	-0.338792445	0.000857797	0.000942184	PAQR7
cg15577010_CLPP	-0.300091637	0.000857802	0.000942184	CLPP
cg23914255_CLDN10-AS1	-0.305918544	0.000857804	0.000942184	CLDN10-AS1
cg16655291_JOSD2	0.325387604	0.000857805	0.000942184	JOSD2
cg00619628_MICALL1	-0.308080198	0.000857805	0.000942184	MICALL1
cg26517831_ALKAL1	-0.292573791	0.000857808	0.000942184	ALKAL1
cg10967430_HELT	-0.294850128	0.000857811	0.000942184	HELT
cg09451159_NFIC	-0.309836381	0.000857811	0.000942184	NFIC
cg06779317_KRTAP2-1	-0.332489482	0.000857812	0.000942184	KRTAP2-1
cg16092347_POLN	-0.382402549	0.000857819	0.000942191	POLN
cg03687953_IHH	0.316825488	0.000857822	0.000942191	IHH
cg11993171_BCYRN1	-0.301367931	0.000857824	0.000942191	BCYRN1
cg23564471_RPL34P27	-0.310795607	0.000857824	0.000942191	RPL34P27
cg08859787_CD81	-0.298838165	0.000857828	0.000942192	CD81
cg03176698_TRAV20	0.368951695	0.000857829	0.000942192	TRAV20
cg27475365_RAC3	0.299513061	0.000857832	0.000942193	RAC3
cg11328826_DNMT3AP1	-0.42002491	0.000857843	0.0009422	DNMT3AP1
cg07784959_CCL17	-0.334888762	0.000857843	0.0009422	CCL17
cg05186161_SGMS1-AS1	0.351478879	0.000857844	0.0009422	SGMS1-AS1
cg13311549_RDH12	0.334944382	0.000857846	0.0009422	RDH12
cg01307861_GPR153	-0.295624055	0.00085785	0.000942203	GPR153
cg14970550_GSN	0.427614353	0.000857852	0.000942203	GSN
cg19430303_HYAL6P	-0.363025497	0.000857853	0.000942203	HYAL6P
cg04515996_FERMT3	0.293966877	0.000857856	0.000942203	FERMT3
cg01594767_ANO7	-0.296384978	0.000857857	0.000942203	ANO7
cg25395304_ZBTB40	-0.304040001	0.000857861	0.000942206	ZBTB40
cg10337506_RPL10P5	-0.285985088	0.000857871	0.000942213	RPL10P5
cg14263858_NAT8	-0.304151781	0.000857872	0.000942213	NAT8
cg24495681_ADGRG1	-0.313566313	0.000857876	0.000942216	ADGRG1
cg16975684_RNU6-433P	-0.321961262	0.000857889	0.000942226	RNU6-433P
cg22059315_SNORD66	0.466294278	0.000857889	0.000942226	SNORD66
cg15910024_CCDC39-AS1	-0.307636849	0.000857891	0.000942226	CCDC39-AS1
cg08021780_ACAA1	-0.300410711	0.000857892	0.000942226	ACAA1
cg09830308_PSMD1	0.298539792	0.000857896	0.000942228	PSMD1
cg05874519_RNU7-120P	-0.293762466	0.00085791	0.000942241	RNU7-120P
cg11824316_TNNI1	-0.447902814	0.000857914	0.000942244	TNNI1
cg25857552_SLX1B	-0.359802388	0.000857916	0.000942244	SLX1B
cg10723869_TRUB1	-0.308904667	0.000857928	0.000942253	TRUB1
cg24976563_RBMX2P4	-0.292494018	0.000857936	0.00094226	RBMX2P4
cg14668447_ANAPC4	-0.400596377	0.000857937	0.00094226	ANAPC4
cg01503390_NPSR1	-0.284351397	0.00085794	0.00094226	NPSR1
cg20494891_SYNGR1	0.35558062	0.000857947	0.000942265	SYNGR1
cg13819988_SNRPGP8	-0.304973696	0.000857948	0.000942265	SNRPGP8
cg02216951_NDFIP1	0.363671175	0.000857949	0.000942265	NDFIP1
cg01893462_TRIM62	-0.303292404	0.000857952	0.000942265	TRIM62
cg07190763_PRRC2A	-0.341287077	0.000857953	0.000942265	PRRC2A
cg06602454_SRCAP	-0.315688285	0.000857957	0.000942266	SRCAP
cg00199007_LSR	-0.306635597	0.00085796	0.000942266	LSR
cg00385421_TMEM26	0.400833855	0.000857961	0.000942266	TMEM26
cg21673338_C18orf32	-0.33276333	0.000857962	0.000942266	C18orf32
cg00318756_GNA11	-0.320664113	0.000857963	0.000942266	GNA11
cg12962613_PODNL1	-0.322336614	0.000857967	0.000942269	PODNL1
cg06228183_VN1R96P	0.456590073	0.000857973	0.000942272	VN1R96P
cg21853067_LACTBL1	0.389683618	0.000857974	0.000942272	LACTBL1
cg27459981_SRP68	0.336177461	0.000857983	0.000942281	SRP68
cg15776929_ALDH1L1	-0.293369461	0.000857987	0.000942283	ALDH1L1
cg12877532_MARCHF7	-0.298844749	0.00085799	0.000942283	MARCHF7
cg08382137_NUMBL	0.29281372	0.000857991	0.000942283	NUMBL
cg07485723_MS4A5	0.289746778	0.000858002	0.000942292	MS4A5
cg15251010_FIGNL1	-0.350112754	0.000858003	0.000942292	FIGNL1
cg00204782_ZNF296	-0.370994175	0.000858004	0.000942292	ZNF296
cg27337217_RPL27AP3	0.377980515	0.000858009	0.000942292	RPL27AP3
cg06695812_GRB10	-0.44023951	0.000858009	0.000942292	GRB10
cg17114767_KRTAP5-8	-0.306520648	0.00085801	0.000942292	KRTAP5-8
cg16189873_DERL1	0.327030459	0.000858015	0.000942294	DERL1
cg01616519_CLEC9A	0.315947017	0.000858016	0.000942294	CLEC9A
cg25159207_INPP5J	0.359897801	0.000858017	0.000942294	INPP5J
cg20091620_ERICH6B	0.384849893	0.000858022	0.000942297	ERICH6B
cg22007578_ABCB4	0.294150951	0.000858024	0.000942298	ABCB4
cg18204091_NDUFB4P5	0.292865816	0.000858027	0.000942299	NDUFB4P5
cg04710276_OR7A2P	0.313795347	0.000858034	0.000942299	OR7A2P
cg06952660_PTBP1	-0.370647855	0.000858034	0.000942299	PTBP1
cg24405307_CASP16P	0.340607481	0.000858039	0.000942299	CASP16P
cg02696351_RPL23AP39	-0.370525356	0.000858042	0.000942299	RPL23AP39
cg02696351_PRELID1P2	-0.370525356	0.000858042	0.000942299	PRELID1P2
cg02696351_KRT18P66	-0.370525356	0.000858042	0.000942299	KRT18P66
cg02696351_SLC22A12	-0.370525356	0.000858042	0.000942299	SLC22A12
cg02696351_RNY3P5	-0.370525356	0.000858042	0.000942299	RNY3P5
cg01824284_DTX2P1	-0.295792791	0.000858043	0.000942299	DTX2P1
cg16575821_BATF	-0.286942096	0.000858054	0.000942309	BATF
cg11119525_KHSRP	-0.456713927	0.000858064	0.000942318	KHSRP
cg13672736_ELFN1-AS1	-0.294649328	0.00085807	0.000942323	ELFN1-AS1
cg01385018_IGKV4-1	0.290082669	0.000858072	0.000942323	IGKV4-1
cg08073629_SURF4	-0.338704125	0.000858077	0.000942326	SURF4
cg00204782_CLASRP	-0.375356119	0.00085808	0.000942328	CLASRP
cg02736186_RPL23AP81	-0.307137773	0.000858084	0.00094233	RPL23AP81
cg27375966_TRPV1	-0.439764374	0.000858092	0.000942337	TRPV1
cg25037011_COMMD9	0.28942771	0.000858095	0.000942338	COMMD9
cg02057688_FBXL16	-0.295983762	0.000858101	0.000942343	FBXL16
cg14063347_CTDSP1	-0.303378756	0.000858108	0.000942347	CTDSP1
cg05070626_MPND	-0.351691121	0.000858109	0.000942347	MPND
cg24461669_NUCKS1P1	-0.308662317	0.000858114	0.000942351	NUCKS1P1
cg13446689_MEGF6	0.367153602	0.000858117	0.000942352	MEGF6
cg08183467_ANKRD20A19P	0.337591373	0.000858118	0.000942352	ANKRD20A19P
cg11202824_CALML5	-0.313299383	0.000858121	0.000942352	CALML5
cg00658288_HMGB3P2	-0.35197104	0.000858123	0.000942352	HMGB3P2
cg06105747_NOS2P3	-0.30640432	0.000858127	0.000942352	NOS2P3
cg27030245_TCF12	0.295713897	0.000858129	0.000942352	TCF12
cg10991855_C9orf152	-0.288456084	0.000858129	0.000942352	C9orf152
cg26196882_ARPP21-AS1	-0.414807431	0.00085813	0.000942352	ARPP21-AS1
cg11074266_RNU6-788P	0.376264602	0.000858132	0.000942352	RNU6-788P
cg07600452_DLG5	-0.29413971	0.000858133	0.000942352	DLG5
cg03395785_BOC	-0.299963892	0.000858135	0.000942353	BOC
cg10492042_MT1XP1	0.292577145	0.000858139	0.000942354	MT1XP1
cg22087659_DCTN6	0.298174574	0.00085814	0.000942354	DCTN6
cg24634058_DEUP1	0.321630193	0.000858142	0.000942354	DEUP1
cg21351830_TTC21A	-0.371242913	0.000858145	0.000942354	TTC21A
cg02355304_PLEKHM1	-0.322957037	0.000858145	0.000942354	PLEKHM1
cg07362060_TAAR2	0.388386115	0.00085815	0.000942356	TAAR2
cg17034009_PTPRS	0.36211392	0.000858151	0.000942356	PTPRS
cg12877532_ZBTB1	-0.300845306	0.000858161	0.000942356	ZBTB1
cg12562232_IFNWP18	-0.302219685	0.000858162	0.000942356	IFNWP18
cg08923338_DOCK6	0.366408189	0.000858163	0.000942356	DOCK6
cg26890309_C2orf74	-0.414982695	0.000858163	0.000942356	C2orf74
cg17337670_RPL17-C18orf32	-0.296835014	0.000858164	0.000942356	RPL17-C18orf32
cg21820921_KLF15	-0.30580079	0.000858165	0.000942356	KLF15
cg24230904_LSR	-0.315019251	0.000858165	0.000942356	LSR
cg10535675_OR51A8P	0.299854357	0.000858165	0.000942356	OR51A8P
cg17914494_C1orf167	-0.320972051	0.000858172	0.000942362	C1orf167
cg06613350_SRRM3	-0.312952847	0.000858182	0.000942371	SRRM3
cg15837086_MRPS10P1	-0.372469133	0.000858188	0.000942376	MRPS10P1
cg10047762_KCNC4	-0.276395816	0.000858201	0.000942388	KCNC4
cg14723307_ARL5AP2	-0.294212459	0.000858204	0.000942388	ARL5AP2
cg04864877_FOXN1	-0.26350539	0.000858206	0.000942388	FOXN1
cg00589617_CRIP1P4	-0.380859686	0.000858207	0.000942388	CRIP1P4
cg04613428_SNRPGP8	0.433235014	0.000858213	0.000942388	SNRPGP8
cg19586889_FAM234A	0.321857738	0.000858214	0.000942388	FAM234A
cg16560595_RNU1-74P	-0.355505175	0.000858218	0.000942388	RNU1-74P
cg09227800_SNORA70J	-0.32001192	0.000858223	0.000942388	SNORA70J
cg09227800_MAPKAPK5P1	-0.32001192	0.000858223	0.000942388	MAPKAPK5P1
cg09227800_TRIM48	-0.32001192	0.000858223	0.000942388	TRIM48
cg09227800_OR10D4P	-0.32001192	0.000858223	0.000942388	OR10D4P
cg09227800_LINC01075	-0.32001192	0.000858223	0.000942388	LINC01075
cg04864877_CLPTM1	-0.299399196	0.000858224	0.000942388	CLPTM1
cg12562232_NFASC	0.2963947	0.000858224	0.000942388	NFASC
cg04072177_RNA5SP366	-0.301228457	0.000858226	0.000942388	RNA5SP366
cg00886748_MIER2	-0.346713625	0.000858235	0.000942395	MIER2
cg06952660_ATXN7L2	-0.364712441	0.000858239	0.000942398	ATXN7L2
cg12438392_FAT3	0.338522983	0.000858241	0.000942399	FAT3
cg04358214_CMBL	-0.318900863	0.000858244	0.000942399	CMBL
cg00894219_CHCHD4P2	-0.30875077	0.000858245	0.000942399	CHCHD4P2
cg15251010_RNF38	-0.346301315	0.000858247	0.000942399	RNF38
cg09760986_RPL32P7	-0.348924192	0.000858254	0.000942404	RPL32P7
cg05186161_NOP58	0.347128852	0.000858255	0.000942404	NOP58
cg07390647_CFL1P2	0.376240115	0.00085826	0.000942408	CFL1P2
cg04498418_RIPK4	-0.448832891	0.000858265	0.000942411	RIPK4
cg16027775_WNT10B	0.289234756	0.000858275	0.00094242	WNT10B
cg10928544_ELK3	-0.335682876	0.000858286	0.000942429	ELK3
cg10097323_RNU6-642P	-0.299456024	0.000858287	0.000942429	RNU6-642P
cg07235343_CLN8	-0.289712641	0.00085829	0.000942429	CLN8
cg17735372_STARD13-IT1	-0.307099408	0.000858291	0.000942429	STARD13-IT1
cg09227800_DPY30	-0.320805734	0.000858296	0.000942433	DPY30
cg14368276_LRP3	-0.304807993	0.000858303	0.000942438	LRP3
cg21946824_RSPO1	0.327168171	0.000858304	0.000942438	RSPO1
cg04702538_ZNF337	-0.415652896	0.000858312	0.000942444	ZNF337
cg26917828_BHLHE40-AS1	-0.347652501	0.000858313	0.000942444	BHLHE40-AS1
cg04212021_PRR27	0.343437411	0.000858315	0.000942444	PRR27
cg25713657_ADRA1B	-0.334265174	0.000858317	0.000942445	ADRA1B
cg16271481_DEGS1	-0.305134898	0.000858322	0.000942447	DEGS1
cg27459981_UBE2D3	0.3307298	0.000858324	0.000942447	UBE2D3
cg23257604_HMGN2P10	0.34326074	0.000858325	0.000942447	HMGN2P10
cg09038258_RN7SL459P	-0.292967103	0.00085833	0.00094245	RN7SL459P
cg12993712_DDX25	0.322025022	0.000858331	0.00094245	DDX25
cg02840890_CACNA1H	0.368896944	0.000858337	0.000942455	CACNA1H
cg16476710_GUCY1A2	-0.46877892	0.000858339	0.000942455	GUCY1A2
cg26681770_PLEC	-0.300848527	0.000858343	0.000942456	PLEC
cg16655291_MACROD1	0.312760019	0.000858344	0.000942456	MACROD1
cg01959652_RN7SL273P	0.38243868	0.000858351	0.000942462	RN7SL273P
cg20315554_FGF22	-0.329461465	0.000858355	0.000942463	FGF22
cg18678635_GAPDHP57	-0.304496887	0.000858356	0.000942463	GAPDHP57
cg26926221_VDAC3	-0.408953464	0.000858359	0.000942463	VDAC3
cg24171294_CD40	-0.303917967	0.000858359	0.000942463	CD40
cg01630869_RNA5SP105	0.315098839	0.000858363	0.000942465	RNA5SP105
cg10880661_KCTD13	-0.310314915	0.000858364	0.000942465	KCTD13
cg20843277_MAGI1-AS1	-0.361568288	0.000858378	0.000942476	MAGI1-AS1
cg00879723_NOXO1	-0.307216943	0.000858382	0.000942476	NOXO1
cg17848362_GOLGA8UP	-0.296921343	0.000858383	0.000942476	GOLGA8UP
cg23918905_IFTAP	0.338528346	0.000858384	0.000942476	IFTAP
cg11016764_CEACAM7	-0.315653825	0.000858385	0.000942476	CEACAM7
cg13098428_COX8C	-0.296144831	0.000858385	0.000942476	COX8C
cg21468244_TRPC7	-0.321506487	0.000858396	0.000942478	TRPC7
cg06750410_LRP3	-0.312498905	0.000858396	0.000942478	LRP3
cg04887089_GP1BA	0.377001047	0.000858398	0.000942478	GP1BA
cg00069540_EPN2	-0.359179018	0.000858399	0.000942478	EPN2
cg06746096_RPS15P9	-0.305891589	0.000858399	0.000942478	RPS15P9
cg18014437_FAM185A	0.293937787	0.0008584	0.000942478	FAM185A
cg19014289_RNU6-112P	-0.320170898	0.000858401	0.000942478	RNU6-112P
cg17162911_OR7A5	-0.296433974	0.000858402	0.000942478	OR7A5
cg00333184_GRIN2C	-0.35437236	0.000858404	0.000942479	GRIN2C
cg27543695_GGCTP3	-0.29309278	0.000858407	0.00094248	GGCTP3
cg07190763_SKP1	0.333276296	0.000858408	0.00094248	SKP1
cg12204166_SACS	-0.371553012	0.000858412	0.000942481	SACS
cg26329715_ZNF282	-0.314659563	0.000858413	0.000942481	ZNF282
cg27543695_ACTL6B	-0.300270346	0.000858415	0.000942481	ACTL6B
cg12840361_PHLDB3	-0.32296366	0.000858417	0.000942481	PHLDB3
cg15461618_ST6GALNAC4	-0.295690782	0.00085842	0.000942481	ST6GALNAC4
cg15600244_RAC1P3	-0.433697241	0.00085842	0.000942481	RAC1P3
cg22159430_NOS1	-0.303503599	0.000858428	0.000942488	NOS1
cg27030245_RAD51AP1	0.293214572	0.000858439	0.000942494	RAD51AP1
cg11084113_AKR1B10P1	-0.343524521	0.00085844	0.000942494	AKR1B10P1
cg01093202_UCA1	-0.361879633	0.00085844	0.000942494	UCA1
cg17952679_SLC8B1	-0.314631316	0.000858441	0.000942494	SLC8B1
cg15412826_LINC02471	-0.312923206	0.000858458	0.000942511	LINC02471
cg11981600_RNA5SP393	-0.419720447	0.000858461	0.000942512	RNA5SP393
cg20568108_FOXD3-AS1	-0.310385525	0.000858465	0.000942514	FOXD3-AS1
cg26759296_CNOT2	-0.31566179	0.000858479	0.000942528	CNOT2
cg27030245_COBLL1	0.289657788	0.000858485	0.000942531	COBLL1
cg00700394_SF3A2	-0.334601716	0.000858485	0.000942531	SF3A2
cg27146574_LINC02090	-0.332133357	0.000858489	0.000942533	LINC02090
cg05672380_ARMC8P1	0.30376973	0.000858493	0.000942535	ARMC8P1
cg09162333_KAT2A	-0.333769282	0.000858504	0.000942545	KAT2A
cg04150429_PNMT	0.333100381	0.000858507	0.000942545	PNMT
cg18158658_P2RY1	-0.356948681	0.000858507	0.000942545	P2RY1
cg06750410_ASCC2	-0.310410886	0.000858509	0.000942545	ASCC2
cg12877532_NUP54	-0.299539128	0.000858512	0.000942547	NUP54
cg02656169_DLG5-AS1	-0.38174743	0.000858518	0.000942549	DLG5-AS1
cg16575821_HAL	-0.277884148	0.000858518	0.000942549	HAL
cg10723869_LRP6	-0.311141234	0.000858524	0.000942553	LRP6
cg12353589_CDKL4	-0.304333977	0.000858527	0.000942555	CDKL4
cg04776812_RPL22P14	0.436795745	0.000858533	0.000942556	RPL22P14
cg02493602_USP21P1	0.326100507	0.000858534	0.000942556	USP21P1
cg08741063_PCDHGC3	-0.313439474	0.000858534	0.000942556	PCDHGC3
cg02443896_SLFN13	-0.371907376	0.000858537	0.000942556	SLFN13
cg03440172_ATOH8	-0.286806703	0.000858538	0.000942556	ATOH8
cg06538881_MYPOP	0.365578407	0.00085854	0.000942556	MYPOP
cg14429748_TRIM43B	-0.310936345	0.00085854	0.000942556	TRIM43B
cg09227800_BRI3BP	-0.321927433	0.000858543	0.000942557	BRI3BP
cg19973291_HOXB1	-0.334179705	0.000858548	0.000942561	HOXB1
cg09022213_HSD11B2	0.318187765	0.000858552	0.000942563	HSD11B2
cg02268738_GTF2A1L	-0.311385998	0.000858556	0.000942563	GTF2A1L
cg02216442_ANKRD30BL	-0.316591036	0.000858558	0.000942563	ANKRD30BL
cg15251010_CTDSPL2	-0.346289303	0.000858559	0.000942563	CTDSPL2
cg01244006_RIN2	-0.33107676	0.000858559	0.000942563	RIN2
cg10653465_RNF208	0.401117071	0.00085857	0.000942571	RNF208
cg24968733_RNU6-289P	-0.310597847	0.000858571	0.000942571	RNU6-289P
cg06280075_POU2F3	-0.318681151	0.000858573	0.000942571	POU2F3
cg14526732_CCL17	0.300531991	0.000858573	0.000942571	CCL17
cg08825286_DEFB132	-0.294694944	0.000858579	0.000942574	DEFB132
cg16143544_RAB5CP1	-0.292517706	0.00085858	0.000942574	RAB5CP1
cg03283042_PENK	-0.337169528	0.000858585	0.000942576	PENK
cg00066022_SLC12A4	0.321382545	0.000858586	0.000942576	SLC12A4
cg22550042_RNA5SP482	-0.293915506	0.000858587	0.000942576	RNA5SP482
cg22352554_LAD1	-0.311325189	0.00085859	0.000942577	LAD1
cg14182120_SMPD4BP	-0.371031073	0.000858593	0.000942577	SMPD4BP
cg14039968_CLDN19	-0.286931681	0.000858593	0.000942577	CLDN19
cg09562938_TCAF1P1	0.372975547	0.000858601	0.000942583	TCAF1P1
cg00558219_B3GNT6	-0.310703702	0.000858603	0.000942583	B3GNT6
cg26963545_RPL23AP40	-0.367214479	0.000858615	0.000942594	RPL23AP40
cg24164702_RNU6-1009P	0.367145293	0.000858616	0.000942594	RNU6-1009P
cg17613326_DUSP26	0.323620811	0.000858618	0.000942594	DUSP26
cg15817224_ELOCP21	-0.364133445	0.00085862	0.000942594	ELOCP21
cg26162150_RPL29P12	0.300241084	0.000858628	0.000942599	RPL29P12
cg22875823_MOCS1	-0.300587881	0.000858632	0.000942599	MOCS1
cg16603103_SNORA15B-1	-0.317660544	0.000858634	0.000942599	SNORA15B-1
cg14776351_RNU6-1275P	-0.343397976	0.000858634	0.000942599	RNU6-1275P
cg15353666_DNAJC17	-0.345248966	0.000858636	0.000942599	DNAJC17
cg21186405_SLC9A1	-0.302827112	0.000858636	0.000942599	SLC9A1
cg22661701_NEUROD4	-0.296482903	0.000858638	0.000942599	NEUROD4
cg21318603_PCDH10	-0.314507594	0.000858638	0.000942599	PCDH10
cg11619434_COMMD4P2	-0.303856222	0.000858643	0.000942602	COMMD4P2
cg27245817_CLYBL	-0.320422048	0.000858645	0.000942602	CLYBL
cg14970550_MTHFD2L	-0.429732089	0.00085866	0.000942615	MTHFD2L
cg12424965_MTCYBP42	-0.298334956	0.00085866	0.000942615	MTCYBP42
cg22930385_LST1	-0.298420344	0.000858671	0.000942623	LST1
cg09785766_ENO2	-0.298426536	0.000858672	0.000942623	ENO2
cg01827571_CCT8	-0.339186598	0.000858673	0.000942623	CCT8
cg00323861_RNU4-42P	-0.339261022	0.000858676	0.000942624	RNU4-42P
cg10928544_TMEM30A	-0.33109523	0.000858679	0.000942626	TMEM30A
cg01824284_GUCY2EP	-0.296741977	0.000858684	0.000942628	GUCY2EP
cg12692753_KRT18P33	0.288131439	0.000858685	0.000942628	KRT18P33
cg09427417_RPS15P9	0.476126078	0.000858688	0.00094263	RPS15P9
cg15812976_HS6ST1	-0.305882299	0.00085869	0.00094263	HS6ST1
cg02315559_MTND2P20	-0.307834657	0.000858693	0.00094263	MTND2P20
cg19408449_RPL7P52	-0.310248683	0.000858694	0.00094263	RPL7P52
cg00619628_PRSS8	-0.309872262	0.000858696	0.000942631	PRSS8
cg15985972_PPIAP7	-0.375107	0.000858699	0.000942631	PPIAP7
cg01950479_MLLT1	-0.307850213	0.0008587	0.000942631	MLLT1
cg14193001_GDF7	-0.299615672	0.000858706	0.000942635	GDF7
cg15204816_SNRPGP8	0.398701134	0.000858711	0.000942637	SNRPGP8
cg26459473_RNU6-598P	-0.29393398	0.000858712	0.000942637	RNU6-598P
cg10894164_SNORD35A	0.377818346	0.000858712	0.000942637	SNORD35A
cg04527761_GNA14	-0.383216017	0.000858716	0.000942639	GNA14
cg00066022_PSPHP1	-0.318956906	0.000858718	0.000942639	PSPHP1
cg16655291_PINK1	0.316301465	0.000858721	0.00094264	PINK1
cg13248604_TUSC2	-0.328614547	0.000858722	0.00094264	TUSC2
cg10842456_IGHV2-26	-0.293360306	0.000858726	0.00094264	IGHV2-26
cg06204531_RNU6-1285P	-0.346819912	0.000858726	0.00094264	RNU6-1285P
cg12504935_DSG2	0.382392198	0.000858729	0.000942642	DSG2
cg19247488_UBE2SP1	-0.334321419	0.000858741	0.000942651	UBE2SP1
cg09162333_STATH	0.327136922	0.000858742	0.000942651	STATH
cg10991855_CDC42EP2	-0.294456821	0.000858743	0.000942651	CDC42EP2
cg15724534_LTBP3	-0.298009229	0.000858746	0.000942652	LTBP3
cg25588120_CCSER2	-0.293938708	0.000858751	0.000942656	CCSER2
cg00744753_PDIA3P2	-0.309398304	0.000858759	0.000942663	PDIA3P2
cg20225678_RPL7P11	-0.292386559	0.000858762	0.000942663	RPL7P11
cg09693106_WASF2	-0.335827816	0.000858769	0.000942666	WASF2
cg12273284_OSER1-DT	0.321813122	0.00085877	0.000942666	OSER1-DT
cg08433110_NXPH3	-0.302206225	0.000858773	0.000942666	NXPH3
cg11278212_F2	0.34527471	0.000858775	0.000942666	F2
cg19408449_RPL35AP16	-0.313778734	0.000858775	0.000942666	RPL35AP16
cg16068431_KRTAP2-2	-0.304570907	0.000858775	0.000942666	KRTAP2-2
cg15123692_MIR921	-0.326613268	0.000858778	0.000942666	MIR921
cg04325406_CCT6P4	-0.302220241	0.000858779	0.000942666	CCT6P4
cg20595219_ZNF414	-0.325176268	0.000858781	0.000942666	ZNF414
cg23290207_NFXL1	0.293588159	0.000858784	0.000942666	NFXL1
cg08426938_GNAI1	-0.30454329	0.000858784	0.000942666	GNAI1
cg07362283_VN1R96P	-0.32084611	0.000858804	0.000942685	VN1R96P
cg24305584_RPL4P6	0.300754373	0.000858807	0.000942685	RPL4P6
cg18353028_BRD4	0.363024326	0.000858809	0.000942685	BRD4
cg22882563_PFN1P6	0.319682379	0.000858809	0.000942685	PFN1P6
cg09410841_RPL9P28	-0.392934444	0.00085881	0.000942685	RPL9P28
cg13628022_SLC27A1	0.36337104	0.000858812	0.000942685	SLC27A1
cg09227800_DCAF7	-0.321002701	0.000858815	0.000942685	DCAF7
cg10298896_SMIM5	-0.35739926	0.000858816	0.000942685	SMIM5
cg01725383_TPI1P4	0.374875127	0.000858835	0.000942701	TPI1P4
cg19592252_RPL24P7	-0.379153665	0.000858837	0.000942701	RPL24P7
cg19285799_LPCAT2BP	-0.335027725	0.000858839	0.000942701	LPCAT2BP
cg14785984_OR5D3P	-0.293331658	0.000858841	0.000942701	OR5D3P
cg06063484_ALPP	-0.30200437	0.000858842	0.000942701	ALPP
cg26077615_ADGRG1	-0.30653798	0.000858842	0.000942701	ADGRG1
cg19007019_RNU6-746P	0.410993342	0.000858843	0.000942701	RNU6-746P
cg09676554_RPL21P75	0.320833408	0.000858845	0.000942701	RPL21P75
cg02703728_MEG9	0.35190828	0.000858849	0.000942704	MEG9
cg13732865_PRR12	-0.309157992	0.000858853	0.000942707	PRR12
cg19787076_NUDT5	-0.305354709	0.000858856	0.000942708	NUDT5
cg22227401_HSPG2	-0.313962546	0.000858859	0.000942709	HSPG2
cg12675670_CABYRP1	-0.359578808	0.000858868	0.000942717	CABYRP1
cg09227800_ATP6V1A	-0.315884816	0.000858872	0.000942717	ATP6V1A
cg08741063_PPDPF	-0.312099056	0.000858872	0.000942717	PPDPF
cg23024913_RPL35AP17	-0.31152867	0.000858874	0.000942717	RPL35AP17
cg06252523_SLC1A1	0.365497078	0.000858875	0.000942717	SLC1A1
cg11541881_RNY4P36	-0.304613426	0.000858878	0.000942718	RNY4P36
cg24520968_KIR2DL1	-0.342833554	0.000858881	0.000942718	KIR2DL1
cg25855415_VPS4A	0.334918465	0.000858882	0.000942718	VPS4A
cg11091734_RHBDF2	-0.303675693	0.000858886	0.000942721	RHBDF2
cg10706817_RUNX1T1	0.302907091	0.000858891	0.000942723	RUNX1T1
cg11706829_MIR324	-0.341502324	0.000858892	0.000942723	MIR324
cg24728770_RNU6-115P	-0.301311393	0.000858897	0.000942726	RNU6-115P
cg07733851_RNU6-926P	0.415624939	0.000858898	0.000942726	RNU6-926P
cg13694785_TCAP	-0.432109643	0.000858903	0.00094273	TCAP
cg22871253_MYRF	0.338461323	0.000858909	0.000942734	MYRF
cg21129360_CTDNEP1	-0.314431338	0.000858915	0.000942739	CTDNEP1
cg09469381_VAMP2	0.405452469	0.000858917	0.000942739	VAMP2
cg19931102_IGFBP4	-0.305025552	0.000858918	0.000942739	IGFBP4
cg04940822_ZNF729	0.368519747	0.00085892	0.000942739	ZNF729
cg18204091_DLX2	0.281811072	0.000858929	0.000942746	DLX2
cg15830864_LOXL4	-0.307524035	0.000858932	0.000942746	LOXL4
cg17613326_GREM2	0.331261626	0.000858933	0.000942746	GREM2
cg05450979_PIH1D1	-0.301322927	0.000858937	0.000942746	PIH1D1
cg09887955_NADK	-0.381606853	0.000858938	0.000942746	NADK
cg18100127_ANAPC4	-0.299825501	0.000858939	0.000942746	ANAPC4
cg15120247_SLC24A4	-0.299395361	0.000858939	0.000942746	SLC24A4
cg04195855_RPS3A	0.337626831	0.000858941	0.000942746	RPS3A
cg11791922_ITGA3	0.33640234	0.000858945	0.000942749	ITGA3
cg10100831_CALB1	-0.280851635	0.000858947	0.000942749	CALB1
cg21731721_ITGAE	0.323996379	0.000858957	0.000942758	ITGAE
cg02262162_CSRNP1	-0.301413125	0.000858963	0.000942759	CSRNP1
cg05207347_RNA5SP494	-0.29262106	0.000858964	0.000942759	RNA5SP494
cg24281267_SORBS3	0.30454178	0.000858966	0.000942759	SORBS3
cg08069675_RNU6-660P	-0.316324664	0.000858967	0.000942759	RNU6-660P
cg08069675_RNU6-710P	-0.316324664	0.000858967	0.000942759	RNU6-710P
cg09774124_SLC22A6	-0.292611319	0.000858973	0.00094276	SLC22A6
cg24883009_SKOR1	-0.322271089	0.000858974	0.00094276	SKOR1
cg10699599_RNA5SP345	-0.296483932	0.000858975	0.00094276	RNA5SP345
cg12420787_AMYP1	-0.297145518	0.000858975	0.00094276	AMYP1
cg12398261_OR10N1P	-0.304608343	0.000858979	0.00094276	OR10N1P
cg13510617_RNY4P10	-0.415380205	0.000858983	0.00094276	RNY4P10
cg26926221_NDUFB6	-0.400796936	0.000858984	0.00094276	NDUFB6
cg21860329_AHDC1	-0.294409663	0.000858984	0.00094276	AHDC1
cg25040746_PITX2	-0.309742662	0.000858986	0.00094276	PITX2
cg14683563_EPHB2	-0.291449751	0.000858988	0.00094276	EPHB2
cg24281267_PI4KA	0.305309999	0.000858988	0.00094276	PI4KA
cg10932472_RTN2	-0.316775725	0.000858996	0.000942767	RTN2
cg23291158_CENPP	-0.293404472	0.000858999	0.000942769	CENPP
cg27141266_RNU4-16P	-0.296626949	0.000859005	0.000942771	RNU4-16P
cg11690666_CDR2L	-0.299221698	0.000859005	0.000942771	CDR2L
cg16829306_MYPOP	0.383244675	0.000859008	0.000942771	MYPOP
cg17724687_RNU6-1071P	-0.332456923	0.000859008	0.000942771	RNU6-1071P
cg11950994_LRRC8A	-0.370682821	0.000859013	0.000942774	LRRC8A
cg10028884_LINC01139	0.351687469	0.000859014	0.000942774	LINC01139
cg22549984_TCIM	-0.294369996	0.000859019	0.000942776	TCIM
cg10932472_CLCN2	-0.312091121	0.000859021	0.000942776	CLCN2
cg22463819_RPS29P8	-0.308430821	0.000859029	0.000942776	RPS29P8
cg22463819_RNU4-11P	-0.308430821	0.000859029	0.000942776	RNU4-11P
cg22463819_RNU6-869P	-0.308430821	0.000859029	0.000942776	RNU6-869P
cg22463819_HSFY1P1	-0.308430821	0.000859029	0.000942776	HSFY1P1
cg20369775_MIR298	0.334302473	0.00085903	0.000942776	MIR298
cg02308492_HAP1	0.320493107	0.000859033	0.000942776	HAP1
cg13622265_RPL7AP73	-0.295789197	0.000859036	0.000942776	RPL7AP73
cg05005536_ALDOAP1	0.353067436	0.000859038	0.000942776	ALDOAP1
cg15452182_POM121L2	-0.306124956	0.000859039	0.000942776	POM121L2
cg02926415_LRP1B	-0.307492528	0.000859039	0.000942776	LRP1B
cg22121946_NBPF1	-0.39800589	0.00085904	0.000942776	NBPF1
cg04072177_DUSP8P5	-0.308378243	0.000859047	0.000942781	DUSP8P5
cg19586889_JUP	0.317658547	0.000859051	0.000942784	JUP
cg03593181_SPATA45	0.327313597	0.000859061	0.00094279	SPATA45
cg26436962_MST1R	-0.341756945	0.000859063	0.00094279	MST1R
cg18091591_PTPRS	0.34147306	0.000859063	0.00094279	PTPRS
cg06167719_KATNBL1P6	-0.298274392	0.000859064	0.00094279	KATNBL1P6
cg01620233_CNTN1	0.405816666	0.000859065	0.00094279	CNTN1
cg00318756_P4HB	-0.32080249	0.000859067	0.00094279	P4HB
cg14523405_NPM1P24	-0.34675826	0.00085907	0.00094279	NPM1P24
cg12781136_BICRA	0.348275567	0.00085907	0.00094279	BICRA
cg07793432_ZNF254	-0.389980835	0.000859072	0.00094279	ZNF254
cg04527761_KLHL6	-0.389444144	0.000859078	0.000942794	KLHL6
cg07022959_RPL7P51	-0.33460838	0.000859084	0.000942798	RPL7P51
cg00680875_SAMMSON	-0.318897872	0.000859085	0.000942798	SAMMSON
cg16626067_OSR1	-0.39398635	0.000859086	0.000942798	OSR1
cg05438523_DDX18P6	-0.311286153	0.000859088	0.000942798	DDX18P6
cg22278087_SGCA	0.377310828	0.000859098	0.000942806	SGCA
cg08898155_DNAJA1P5	0.31484202	0.000859102	0.000942809	DNAJA1P5
cg01824284_PLPPR2	-0.297597321	0.000859105	0.000942809	PLPPR2
cg25002649_CDK6-AS1	0.431301904	0.000859108	0.000942809	CDK6-AS1
cg09684998_DOCK6	-0.31362261	0.000859109	0.000942809	DOCK6
cg21942823_TSSK1A	-0.492432836	0.000859113	0.000942809	TSSK1A
cg17454173_FBXO33	-0.330976959	0.000859113	0.000942809	FBXO33
cg03113878_CDKL2	0.28802392	0.000859115	0.000942809	CDKL2
cg10986412_WNT6	0.335844646	0.000859116	0.000942809	WNT6
cg17185052_CAMP	-0.34964061	0.000859117	0.000942809	CAMP
cg07515961_RNU6ATAC26P	-0.328075503	0.000859119	0.00094281	RNU6ATAC26P
cg06952660_TMEM61	-0.359457777	0.000859124	0.000942811	TMEM61
cg21346154_KCNQ4	-0.308757574	0.000859125	0.000942811	KCNQ4
cg26474203_HAO1	0.25318173	0.000859125	0.000942811	HAO1
cg05893804_LINC00601	-0.403412758	0.000859128	0.000942812	LINC00601
cg25535106_RNU6-115P	0.311312604	0.000859133	0.000942815	RNU6-115P
cg17121694_ATAD2B	-0.305902012	0.000859138	0.000942819	ATAD2B
cg02196189_HMGB3P7	-0.307132979	0.00085914	0.000942819	HMGB3P7
cg23487414_BCL9L	0.395408073	0.000859142	0.000942819	BCL9L
cg20783699_VCAN	0.29461723	0.000859145	0.000942819	VCAN
cg21840153_ZNF726	-0.409263036	0.000859145	0.000942819	ZNF726
cg00270291_CCP110	0.297384109	0.000859149	0.000942821	CCP110
cg10838380_RNA5SP103	-0.303147622	0.000859154	0.000942824	RNA5SP103
cg20267322_NPAP1P6	-0.317478818	0.000859155	0.000942824	NPAP1P6
cg14609104_CHIC2	-0.306045482	0.000859163	0.00094283	CHIC2
cg00777702_VAX2	-0.345533056	0.000859165	0.00094283	VAX2
cg07889413_KRTAP5-8	-0.316089438	0.000859166	0.00094283	KRTAP5-8
cg09483607_MRPL3P1	-0.295474916	0.000859178	0.000942841	MRPL3P1
cg16092347_PLXNB1	-0.393872598	0.000859181	0.000942842	PLXNB1
cg10095247_PLA2G4F	-0.278066374	0.000859184	0.000942844	PLA2G4F
cg20952901_SPHK2	-0.323482178	0.000859189	0.000942847	SPHK2
cg12373761_RPS2P7	0.368328307	0.00085919	0.000942847	RPS2P7
cg02616966_ZBTB46-AS1	0.283361012	0.000859192	0.000942847	ZBTB46-AS1
cg01062838_SNORA75	-0.303858225	0.0008592	0.000942852	SNORA75
cg07380881_KRTAP5-8	-0.29099282	0.0008592	0.000942852	KRTAP5-8
cg05492735_BANF2	-0.292165353	0.000859203	0.000942853	BANF2
cg18830282_REEP4	-0.301837667	0.000859209	0.000942856	REEP4
cg02647998_GSTA9P	-0.348885013	0.000859209	0.000942856	GSTA9P
cg24656207_GPANK1	0.318854622	0.000859215	0.00094286	GPANK1
cg02476436_RN7SL834P	-0.290638947	0.000859216	0.00094286	RN7SL834P
cg04578246_OR7E93P	-0.382376339	0.000859219	0.00094286	OR7E93P
cg14050009_RNA5S13	-0.383098001	0.00085922	0.00094286	RNA5S13
cg16551849_FAM185A	-0.351763386	0.000859226	0.000942864	FAM185A
cg00980696_OR52L1	-0.297777611	0.000859227	0.000942864	OR52L1
cg07718321_RNU2-48P	-0.374733886	0.000859233	0.000942868	RNU2-48P
cg25643154_ALDH1B1	-0.329051267	0.000859241	0.000942875	ALDH1B1
cg01340659_USP17L8	-0.441074755	0.000859245	0.000942877	USP17L8
cg14575356_KCNK17	-0.290306207	0.00085925	0.00094288	KCNK17
cg14001594_ZNF365	0.287885105	0.00085926	0.000942888	ZNF365
cg04274830_LINC02013	0.361531852	0.000859261	0.000942888	LINC02013
cg00263619_ATOH8	-0.307869212	0.000859263	0.000942888	ATOH8
cg20729171_CPNE4	-0.383137208	0.000859264	0.000942888	CPNE4
cg15577010_MRPS34	-0.298643935	0.000859269	0.000942891	MRPS34
cg24588582_BEST3	-0.286085422	0.000859272	0.000942891	BEST3
cg13605646_ADAR	0.338718747	0.000859275	0.000942891	ADAR
cg01003793_IGLV5-45	-0.303481969	0.000859276	0.000942891	IGLV5-45
cg22930385_LAMB3	-0.313150369	0.000859277	0.000942891	LAMB3
cg08707135_OLFM1	-0.372793886	0.000859279	0.000942891	OLFM1
cg10959048_PZP	-0.300809183	0.000859281	0.000942891	PZP
cg06948783_FOXN1	-0.274700014	0.000859282	0.000942891	FOXN1
cg19931102_NDOR1	-0.315368113	0.000859284	0.000942891	NDOR1
cg05784996_TAF5	0.378029082	0.000859288	0.000942891	TAF5
cg00066022_IL17RA	0.317864725	0.000859288	0.000942891	IL17RA
cg00047667_R3HDML	-0.346031507	0.00085929	0.000942891	R3HDML
cg20657843_SIRPD	-0.312567572	0.000859292	0.000942891	SIRPD
cg05433549_EMX2	-0.304627775	0.000859293	0.000942891	EMX2
cg10728716_HNRNPA1P41	-0.318126999	0.000859293	0.000942891	HNRNPA1P41
cg21731721_WIPF3	-0.319022537	0.0008593	0.000942896	WIPF3
cg10723869_ADGB	-0.311086335	0.000859302	0.000942897	ADGB
cg26975587_ADH5P2	-0.377794467	0.000859314	0.000942904	ADH5P2
cg20983125_ANKHD1	-0.30660305	0.000859315	0.000942904	ANKHD1
cg16802996_RPS13P3	-0.327358472	0.000859317	0.000942904	RPS13P3
cg25395304_TSHZ3	-0.297286009	0.000859317	0.000942904	TSHZ3
cg01507342_POM121	0.370045246	0.000859318	0.000942904	POM121
cg21887193_UGT1A1	-0.333774322	0.000859328	0.000942908	UGT1A1
cg20007465_OR51D1	0.292095135	0.000859329	0.000942908	OR51D1
cg20820894_S1PR3	-0.31893386	0.000859329	0.000942908	S1PR3
cg15912600_RPL31P13	0.390606707	0.000859329	0.000942908	RPL31P13
cg00894219_KRTAP16-1	-0.289833924	0.00085933	0.000942908	KRTAP16-1
cg26243156_RNU1-108P	-0.304455136	0.000859335	0.000942911	RNU1-108P
cg05186161_GOSR1	0.346930514	0.000859342	0.000942913	GOSR1
cg25864987_TPCN2	-0.293538705	0.000859343	0.000942913	TPCN2
cg06067437_PRICKLE2-AS3	0.290072033	0.000859345	0.000942913	PRICKLE2-AS3
cg12877532_ARL1	-0.299824219	0.000859345	0.000942913	ARL1
cg12612309_ELANE	-0.357463134	0.000859346	0.000942913	ELANE
cg26681770_RAB11B	-0.303561894	0.000859355	0.000942921	RAB11B
cg18811157_HRCT1	-0.282470888	0.000859359	0.000942923	HRCT1
cg06074547_BPIFA2	-0.276063402	0.00085936	0.000942923	BPIFA2
cg11800379_PTPN23	0.33974548	0.000859365	0.000942927	PTPN23
cg25085578_RNU1-151P	-0.392827346	0.000859375	0.000942935	RNU1-151P
cg17627654_RN7SKP77	0.302873085	0.000859379	0.000942936	RN7SKP77
cg19931102_CCDC9	-0.316227196	0.00085938	0.000942936	CCDC9
cg20952434_PTBP3	-0.396268609	0.000859381	0.000942936	PTBP3
cg15125392_ZFP42	-0.290479551	0.000859389	0.000942942	ZFP42
cg00845152_OR9G1	-0.304473882	0.000859391	0.000942943	OR9G1
cg03471195_NAA60	-0.319582638	0.000859405	0.000942956	NAA60
cg13229245_ADIPOQ	0.29561192	0.000859408	0.000942957	ADIPOQ
cg01716040_C10orf53	-0.284583437	0.000859415	0.000942963	C10orf53
cg05921384_COL21A1	-0.30187925	0.000859428	0.000942974	COL21A1
cg05438523_BTF3P6	-0.312686264	0.00085943	0.000942974	BTF3P6
cg25855415_FAAP100	0.335016873	0.00085943	0.000942974	FAAP100
cg24315340_MYH7	0.355297484	0.000859435	0.000942977	MYH7
cg11002119_LRRC8A	-0.308714888	0.000859438	0.000942979	LRRC8A
cg23348107_MIR620	-0.379964017	0.000859443	0.000942982	MIR620
cg24329141_CTSV	-0.268587084	0.000859447	0.000942984	CTSV
cg15353666_GAPDH	-0.348982024	0.000859449	0.000942984	GAPDH
cg20852862_GADL1	-0.30399737	0.000859452	0.000942984	GADL1
cg13885150_SCUBE1-AS2	-0.353172057	0.000859455	0.000942984	SCUBE1-AS2
cg22468235_CALML3	-0.384596437	0.000859457	0.000942984	CALML3
cg02938032_MYB-AS1	0.304446421	0.000859457	0.000942984	MYB-AS1
cg07485723_LIN28AP2	0.284962177	0.000859458	0.000942984	LIN28AP2
cg16655291_LMF1	0.318148879	0.000859458	0.000942984	LMF1
cg21042265_KRTAP5-8	-0.323438771	0.000859462	0.000942986	KRTAP5-8
cg17420028_OTX1	-0.296428197	0.000859464	0.000942986	OTX1
cg22905012_SERPINA1	-0.278255631	0.000859466	0.000942986	SERPINA1
cg11478335_HS3ST1	-0.348998424	0.000859471	0.000942989	HS3ST1
cg14156592_ITPKA	-0.292634455	0.000859473	0.000942989	ITPKA
cg16203592_TRIM50	-0.307078539	0.000859475	0.000942989	TRIM50
cg03197961_RNA5SP211	-0.337950317	0.000859476	0.000942989	RNA5SP211
cg03023681_IFRD1	-0.328836242	0.000859491	0.000943004	IFRD1
cg22656247_PSG1	-0.344593194	0.000859502	0.00094301	PSG1
cg24304928_LCE1B	-0.31480148	0.000859506	0.00094301	LCE1B
cg15806890_DPY19L2P5	-0.32171493	0.000859508	0.00094301	DPY19L2P5
cg08881019_TEX50	0.341678043	0.00085951	0.00094301	TEX50
cg17952679_HSPB1	-0.31151442	0.000859511	0.00094301	HSPB1
cg11091734_RCC1	-0.303302544	0.000859513	0.00094301	RCC1
cg16143544_SUMO4	-0.30183372	0.000859517	0.00094301	SUMO4
cg01616519_FMO6P	0.316774027	0.000859517	0.00094301	FMO6P
cg03440172_CASTOR1	-0.292883574	0.000859519	0.00094301	CASTOR1
cg14924064_SNORA7B	0.289208246	0.00085952	0.00094301	SNORA7B
cg00471652_SLC45A1	0.351200501	0.000859521	0.00094301	SLC45A1
cg05470963_GAPDHP16	-0.291088862	0.000859522	0.00094301	GAPDHP16
cg02067491_LINC00898	-0.295273839	0.000859524	0.00094301	LINC00898
cg27536188_POM121	-0.333996412	0.000859524	0.00094301	POM121
cg02332174_PGM5	-0.315089018	0.000859525	0.00094301	PGM5
cg01184784_ANKRD60	0.326640294	0.000859525	0.00094301	ANKRD60
cg20269267_HTR5A	0.350108078	0.00085953	0.000943013	HTR5A
cg11133574_LRP1	0.378619439	0.000859533	0.000943013	LRP1
cg18888655_RPL15P3	-0.303326941	0.000859534	0.000943013	RPL15P3
cg04684014_LINC02694	0.355066562	0.000859538	0.000943015	LINC02694
cg05214771_PPDPF	0.34052129	0.000859543	0.000943019	PPDPF
cg16331875_RPL10P4	0.463439603	0.000859546	0.000943021	RPL10P4
cg09022213_TTYH1	0.324706513	0.000859549	0.000943022	TTYH1
cg23084528_SH3RF2	-0.349865522	0.00085956	0.000943032	SH3RF2
cg15296799_WDR6	-0.328187546	0.000859573	0.000943045	WDR6
cg01684255_FOXQ1	-0.289860976	0.000859586	0.000943056	FOXQ1
cg11198036_PUDPP3	-0.349758242	0.000859587	0.000943056	PUDPP3
cg24597457_RPS15P9	-0.299367018	0.000859591	0.000943059	RPS15P9
cg03113878_RNU6-301P	0.288466957	0.000859596	0.000943061	RNU6-301P
cg05194316_H3P11	0.29918439	0.000859604	0.000943068	H3P11
cg23151860_MPZL2	0.381240642	0.000859605	0.000943068	MPZL2
cg16655291_SLC10A7	-0.321668086	0.000859608	0.000943069	SLC10A7
cg26975587_GPSM2	-0.370997757	0.00085961	0.000943069	GPSM2
cg16203592_MIR206	-0.301410577	0.000859613	0.000943069	MIR206
cg09800500_BORCS5	0.33567653	0.000859613	0.000943069	BORCS5
cg07102913_ATP5PBP4	0.339135722	0.000859616	0.000943069	ATP5PBP4
cg11800379_ZNF703	0.334731953	0.000859619	0.000943069	ZNF703
cg05445227_TF	-0.295756339	0.00085962	0.000943069	TF
cg11394947_PSG5	-0.343909429	0.000859622	0.000943069	PSG5
cg23246499_RANBP3L	-0.393209898	0.000859623	0.000943069	RANBP3L
cg10279395_NDRG4	-0.322079248	0.000859625	0.000943069	NDRG4
cg09693106_DIP2C	-0.332403472	0.000859627	0.00094307	DIP2C
cg12329916_ADORA1	-0.32547646	0.000859629	0.000943071	ADORA1
cg09809224_HMGN1P19	-0.309203711	0.000859631	0.000943071	HMGN1P19
cg03623045_CEP170B	-0.317327426	0.000859633	0.000943071	CEP170B
cg00340919_KRTAP5-2	-0.356513698	0.000859637	0.000943073	KRTAP5-2
cg02215177_ARRDC2	-0.3502493	0.00085964	0.000943075	ARRDC2
cg24256211_IL22	0.354483033	0.000859652	0.000943086	IL22
cg14588669_ITGB8	-0.353355277	0.000859655	0.000943087	ITGB8
cg10972590_RN7SL89P	0.352393772	0.00085966	0.00094309	RN7SL89P
cg23805755_FAM24A	-0.302148824	0.000859661	0.00094309	FAM24A
cg14970550_OR52I2	-0.428052964	0.000859666	0.000943093	OR52I2
cg25293880_RNU6-22P	-0.310786546	0.000859683	0.000943108	RNU6-22P
cg11868136_COX10	-0.313949712	0.000859684	0.000943108	COX10
cg21133255_MIR610	-0.295866491	0.000859684	0.000943108	MIR610
cg17454173_AFP	-0.339453124	0.000859689	0.000943111	AFP
cg05433549_GRID1-AS1	-0.29957179	0.000859701	0.000943119	GRID1-AS1
cg18537222_F2	-0.301872663	0.000859701	0.000943119	F2
cg12877532_RAE1	-0.294981874	0.000859702	0.000943119	RAE1
cg00204782_ZBTB47	-0.363480895	0.000859705	0.000943119	ZBTB47
cg17952679_ZNF707	-0.318352556	0.000859706	0.000943119	ZNF707
cg09227800_VHL	-0.321840412	0.000859708	0.00094312	VHL
cg03560018_RNF11P1	0.299896222	0.000859711	0.000943121	RNF11P1
cg01534242_PACRG-AS3	-0.311925312	0.000859721	0.000943128	PACRG-AS3
cg05740632_TFCP2L1	-0.308856178	0.000859721	0.000943128	TFCP2L1
cg07173972_RABAC1	-0.298103759	0.000859722	0.000943128	RABAC1
cg07979752_IL34	0.396925256	0.00085973	0.000943133	IL34
cg16150798_TOB2	0.309470514	0.000859732	0.000943133	TOB2
cg01439560_RAB3IP	-0.400165213	0.000859733	0.000943133	RAB3IP
cg24287110_MYPOP	0.335757351	0.000859741	0.00094314	MYPOP
cg11593799_SNORD115-4	-0.304243218	0.000859748	0.000943145	SNORD115-4
cg20683445_TSPAN5	-0.297474378	0.000859748	0.000943145	TSPAN5
cg00587635_RN7SKP123	-0.346603205	0.000859752	0.000943146	RN7SKP123
cg03853968_NDUFS5P2	0.37463999	0.000859755	0.000943148	NDUFS5P2
cg19769080_ALPP	0.418107536	0.000859765	0.000943157	ALPP
cg14668447_CCNE2	-0.392958294	0.000859769	0.000943159	CCNE2
cg04421271_ADAM3A	0.377321857	0.000859771	0.000943159	ADAM3A
cg05070626_CHADL	-0.341899937	0.000859778	0.000943165	CHADL
cg05398131_RNU6-554P	0.387035568	0.000859786	0.000943172	RNU6-554P
cg08324397_SPINT1	-0.325127009	0.00085979	0.000943174	SPINT1
cg20626045_OR10AA1P	0.318497336	0.000859796	0.000943179	OR10AA1P
cg15423862_XPOTP1	-0.404387673	0.000859798	0.000943179	XPOTP1
cg14137316_ZNF316	-0.309544025	0.000859799	0.000943179	ZNF316
cg20295071_OR2A15P	0.291256573	0.000859813	0.000943191	OR2A15P
cg07571734_PLCD1	-0.314503736	0.000859815	0.000943191	PLCD1
cg09107912_UBE2B	0.345978427	0.000859816	0.000943191	UBE2B
cg25934673_LINC00940	-0.298180245	0.000859822	0.000943193	LINC00940
cg15296799_IGKV1OR9-1	0.320528605	0.000859823	0.000943193	IGKV1OR9-1
cg24695071_RPL7AP73	-0.284087136	0.000859824	0.000943193	RPL7AP73
cg12237289_COA4	0.320071675	0.000859829	0.000943193	COA4
cg04624110_FAT2	-0.28866856	0.00085983	0.000943193	FAT2
cg05214771_NCLN	0.342972868	0.000859833	0.000943193	NCLN
cg25517103_FAM178B	-0.290517414	0.000859834	0.000943193	FAM178B
cg26972832_ACCSL	-0.289431021	0.000859835	0.000943193	ACCSL
cg27030245_ARL15	0.293644369	0.000859838	0.000943193	ARL15
cg11291003_SPTLC3	-0.339539219	0.000859839	0.000943193	SPTLC3
cg23441018_VIPR2	-0.384668823	0.000859839	0.000943193	VIPR2
cg24240870_AHDC1	-0.323129843	0.00085984	0.000943193	AHDC1
cg22125926_ZNF703	0.375005692	0.000859841	0.000943193	ZNF703
cg18740665_ZNF414	-0.311753202	0.000859843	0.000943193	ZNF414
cg02792740_ZC3H6	0.297600312	0.000859855	0.000943204	ZC3H6
cg01722343_OTOG	0.305301503	0.000859858	0.000943205	OTOG
cg04751533_UPF3AP3	-0.304461745	0.000859859	0.000943205	UPF3AP3
cg26688936_KARS1P1	-0.36824405	0.000859863	0.000943208	KARS1P1
cg03033996_MAP2	-0.33730108	0.000859869	0.000943212	MAP2
cg17201960_RNVU1-34	-0.313360254	0.000859875	0.000943215	RNVU1-34
cg09449927_CDK11A	0.410953257	0.000859875	0.000943215	CDK11A
cg25323530_SELENOKP3	-0.300139177	0.000859877	0.000943215	SELENOKP3
cg17958291_FN3K	-0.346416727	0.000859883	0.000943216	FN3K
cg07571734_HIP1R	-0.322261541	0.000859886	0.000943216	HIP1R
cg26072634_USH2A-AS2	-0.286576251	0.000859889	0.000943216	USH2A-AS2
cg05979484_NPM1P19	-0.43694179	0.000859889	0.000943216	NPM1P19
cg16092347_SMIM5	-0.390536026	0.000859889	0.000943216	SMIM5
cg00773700_RPS20P13	-0.275232531	0.00085989	0.000943216	RPS20P13
cg09250149_GP2	-0.330533582	0.000859892	0.000943216	GP2
cg05186161_PLEKHB2	0.339362329	0.000859899	0.000943216	PLEKHB2
cg17002338_RPP38-DT	-0.313873358	0.000859899	0.000943216	RPP38-DT
cg22179430_RN7SL107P	0.322399469	0.0008599	0.000943216	RN7SL107P
cg04343263_MIR26B	-0.320832257	0.000859901	0.000943216	MIR26B
cg11868136_TRAPPC11	-0.316958057	0.000859902	0.000943216	TRAPPC11
cg16919093_RPL35AP20	-0.323942498	0.000859902	0.000943216	RPL35AP20
cg08229224_ARHGAP12	-0.360307762	0.000859904	0.000943216	ARHGAP12
cg26603220_EHMT2-AS1	-0.432365869	0.000859907	0.000943218	EHMT2-AS1
cg08455781_LPCAT4	0.405945159	0.000859912	0.000943221	LPCAT4
cg12424965_KRTAP1-1	-0.298625573	0.000859915	0.000943223	KRTAP1-1
cg09849405_ITGB4	-0.38164802	0.000859923	0.000943228	ITGB4
cg15801909_CYTL1	-0.381667674	0.000859925	0.000943228	CYTL1
cg08923338_PTK6	0.354386788	0.000859925	0.000943228	PTK6
cg16466154_HNRNPA1P39	-0.379347605	0.000859927	0.000943228	HNRNPA1P39
cg27434890_PPARD	-0.301943059	0.000859936	0.000943228	PPARD
cg20111978_KNOP1P4	0.339677594	0.000859937	0.000943228	KNOP1P4
cg19740643_TRIM60P17	-0.304409047	0.000859939	0.000943228	TRIM60P17
cg17616904_BCO1	0.349570364	0.000859939	0.000943228	BCO1
cg01494348_RNY4P30	0.316280051	0.000859939	0.000943228	RNY4P30
cg01494348_SNORD114-29	0.316280051	0.000859939	0.000943228	SNORD114-29
cg01494348_RNU6-225P	0.316280051	0.000859939	0.000943228	RNU6-225P
cg08121165_ZBED5	0.337254591	0.000859943	0.000943228	ZBED5
cg09248054_TOP3B	-0.39564867	0.000859945	0.000943228	TOP3B
cg06900068_ABCC9	0.312704966	0.000859945	0.000943228	ABCC9
cg09830308_HNRNPK	0.297596891	0.000859957	0.000943239	HNRNPK
cg08681877_RNU6-338P	-0.326375682	0.000859964	0.000943245	RNU6-338P
cg23194886_RNU6-1280P	-0.330432321	0.000859965	0.000943245	RNU6-1280P
cg02950209_PRKCD	-0.317648145	0.000859971	0.000943247	PRKCD
cg01828530_MTND3P9	-0.358455948	0.000859971	0.000943247	MTND3P9
cg19289287_FOXN1	-0.272792504	0.000859976	0.000943248	FOXN1
cg16236270_NTM	-0.35013044	0.000859976	0.000943248	NTM
cg00270291_RTP5	-0.290135098	0.000859978	0.000943248	RTP5
cg24711512_RPS23P1	-0.301855746	0.000859984	0.000943248	RPS23P1
cg22108143_RRAS	-0.377962453	0.000859985	0.000943248	RRAS
cg00470469_RN7SKP172	-0.303408996	0.000859986	0.000943248	RN7SKP172
cg16747922_IL6RP1	-0.362933986	0.000859987	0.000943248	IL6RP1
cg20683445_ESRP2	-0.307081904	0.000859988	0.000943248	ESRP2
cg09227800_AASS	-0.320734359	0.000859988	0.000943248	AASS
cg07576664_C14orf180	-0.313950202	0.000859991	0.000943249	C14orf180
cg15374032_RBPJP6	-0.31471028	0.000859999	0.000943256	RBPJP6
cg12571007_DZANK1	-0.308986406	0.000860004	0.000943256	DZANK1
cg22451117_MEIS1-AS2	-0.291595124	0.000860004	0.000943256	MEIS1-AS2
cg08859787_KLHL29	-0.288430462	0.000860005	0.000943256	KLHL29
cg16596598_RPS27AP11	-0.289534321	0.000860007	0.000943257	RPS27AP11
cg09684998_NFIX	-0.311343093	0.000860014	0.000943258	NFIX
cg14483161_RN7SL363P	-0.30091934	0.000860014	0.000943258	RN7SL363P
cg00569101_ZYX	-0.303348544	0.000860014	0.000943258	ZYX
cg07482574_SPP2	-0.328961254	0.000860016	0.000943258	SPP2
cg16655291_ZNF721	-0.321917247	0.00086002	0.000943258	ZNF721
cg27346424_MACROD2-IT1	-0.408230344	0.00086002	0.000943258	MACROD2-IT1
cg00595889_CCDC61	0.326192526	0.000860021	0.000943258	CCDC61
cg17174466_CAMTA1-AS2	-0.310883768	0.000860022	0.000943258	CAMTA1-AS2
cg01354206_RPL35AP19	-0.327736459	0.00086003	0.000943263	RPL35AP19
cg27188340_DCST2	-0.339025533	0.00086003	0.000943263	DCST2
cg21018156_MBOAT2	-0.352172807	0.000860032	0.000943263	MBOAT2
cg27478167_VCL	0.320279943	0.000860034	0.000943263	VCL
cg00739004_NEUROD1	-0.300283665	0.000860038	0.000943265	NEUROD1
cg19299096_LINC02052	-0.293173647	0.00086005	0.000943274	LINC02052
cg16007508_DUSP7	-0.292763398	0.000860051	0.000943274	DUSP7
cg03555030_SRRM3	-0.336767808	0.000860051	0.000943274	SRRM3
cg26612252_ARHGEF33	0.327396492	0.000860055	0.000943277	ARHGEF33
cg02622874_LINC01433	0.368216769	0.00086006	0.000943279	LINC01433
cg10395772_QRSL1P1	-0.441820996	0.000860069	0.000943287	QRSL1P1
cg17714861_LZTS2	-0.304942871	0.000860071	0.000943287	LZTS2
cg17822947_MVK	-0.300843097	0.000860072	0.000943287	MVK
cg15406420_TADA1	-0.354898837	0.000860076	0.000943289	TADA1
cg15452182_H1-0	-0.2997258	0.000860079	0.000943289	H1-0
cg16870958_MIR99B	-0.304902854	0.000860081	0.000943289	MIR99B
cg19483581_KRT16P6	-0.370336574	0.000860081	0.000943289	KRT16P6
cg17566608_MIR135B	0.418219482	0.000860085	0.000943291	MIR135B
cg19208848_RN7SL385P	0.373079138	0.000860087	0.000943291	RN7SL385P
cg22943498_MEOX2	0.293014969	0.000860089	0.000943291	MEOX2
cg11532131_SNORA36B	-0.40322694	0.000860095	0.000943293	SNORA36B
cg16189873_TES	0.325525211	0.000860095	0.000943293	TES
cg06204030_DNM3	-0.304194736	0.000860096	0.000943293	DNM3
cg22997974_HNRNPA1P30	-0.313929091	0.000860098	0.000943294	HNRNPA1P30
cg20046668_MTND5P20	-0.300766146	0.000860107	0.000943301	MTND5P20
cg24996565_CNTNAP5	0.307745532	0.000860111	0.000943301	CNTNAP5
cg06350097_RPS2P7	-0.304244973	0.000860112	0.000943301	RPS2P7
cg23922134_RNU6-1085P	0.312843326	0.000860112	0.000943301	RNU6-1085P
cg18158658_SCN7A	-0.367317659	0.000860113	0.000943301	SCN7A
cg02121773_KCTD3	-0.387554403	0.000860118	0.000943304	KCTD3
cg21050001_RN7SKP225	-0.298714204	0.000860136	0.000943322	RN7SKP225
cg23029363_SNORD69	-0.322560666	0.00086014	0.000943324	SNORD69
cg09322432_ADH1A	-0.430876255	0.000860142	0.000943324	ADH1A
cg00470469_STAMBPL1	-0.305056321	0.000860145	0.000943324	STAMBPL1
cg22402121_TAX1BP3	0.281327385	0.000860146	0.000943324	TAX1BP3
cg15326161_RGS9BP	-0.305378998	0.000860149	0.000943324	RGS9BP
cg20205188_RNU7-119P	-0.30853463	0.000860149	0.000943324	RNU7-119P
cg11133574_PROM2	0.365734906	0.000860151	0.000943324	PROM2
cg14694590_UNC5B	-0.299566369	0.000860156	0.000943326	UNC5B
cg14134417_TRBJ2-1	-0.491073995	0.00086016	0.000943326	TRBJ2-1
cg15406978_LYPD1	-0.371799368	0.000860161	0.000943326	LYPD1
cg07150342_LINC02013	0.376865989	0.000860161	0.000943326	LINC02013
cg12424965_RPL7P39	-0.304253468	0.000860161	0.000943326	RPL7P39
cg04726019_OR10A4	-0.292170478	0.000860163	0.000943326	OR10A4
cg17172334_PLBD2	-0.339774699	0.000860166	0.000943328	PLBD2
cg13897388_LINC01798	-0.342226592	0.000860171	0.00094333	LINC01798
cg03532848_PER1	-0.315026579	0.000860175	0.000943332	PER1
cg26598859_OR2J2	-0.312172329	0.000860175	0.000943332	OR2J2
cg16886051_SLC16A11	-0.309251448	0.000860179	0.000943332	SLC16A11
cg18193195_DYDC1	0.300151394	0.000860179	0.000943332	DYDC1
cg03426600_KLF17	0.352824097	0.000860185	0.000943336	KLF17
cg16896134_H2ACP2	-0.414822516	0.000860186	0.000943336	H2ACP2
cg24337090_NPTXR	-0.295516139	0.000860192	0.000943338	NPTXR
cg08324397_TMEM160	-0.323833813	0.000860192	0.000943338	TMEM160
cg07814260_COL4A1	0.327567194	0.000860196	0.00094334	COL4A1
cg24004951_SSR1P2	-0.308145078	0.000860197	0.00094334	SSR1P2
cg09227800_SNAPC5	-0.325581431	0.000860199	0.00094334	SNAPC5
cg24267358_FLG	0.349868878	0.000860208	0.000943342	FLG
cg24916358_COL18A1-AS2	0.358663935	0.000860209	0.000943342	COL18A1-AS2
cg08160477_OR6C3	-0.362006062	0.000860216	0.000943342	OR6C3
cg16559275_RPS20P24	0.331764442	0.000860222	0.000943342	RPS20P24
cg12642194_LINC02873	-0.304857289	0.000860223	0.000943342	LINC02873
cg05186161_MPHOSPH6	0.336571179	0.000860223	0.000943342	MPHOSPH6
cg02661831_RPL4P3	-0.329631893	0.000860223	0.000943342	RPL4P3
cg27459981_TMEM87A	0.329977837	0.000860226	0.000943342	TMEM87A
cg01543583_CDV3	-0.300376388	0.000860229	0.000943342	CDV3
cg09563600_GGTLC4P	-0.30587556	0.000860229	0.000943342	GGTLC4P
cg26393275_RNU6-627P	-0.30354019	0.000860231	0.000943342	RNU6-627P
cg26393275_RNU1-76P	-0.30354019	0.000860231	0.000943342	RNU1-76P
cg26393275_LINC01626	-0.30354019	0.000860231	0.000943342	LINC01626
cg26393275_FABP12P1	-0.30354019	0.000860231	0.000943342	FABP12P1
cg26393275_DEFB128	-0.30354019	0.000860231	0.000943342	DEFB128
cg24171294_BOLA1	-0.311401641	0.000860234	0.000943342	BOLA1
cg12504935_PPIAP67	0.392842928	0.000860234	0.000943342	PPIAP67
cg23947043_CDR2L	-0.313137724	0.000860235	0.000943342	CDR2L
cg17044191_ARL6IP1	-0.403340059	0.000860235	0.000943342	ARL6IP1
cg00066022_MLST8	0.31866723	0.000860242	0.000943345	MLST8
cg02695239_SNX18P26	-0.310832249	0.000860243	0.000943345	SNX18P26
cg25655482_HNRNPCP9	-0.304601552	0.000860243	0.000943345	HNRNPCP9
cg10207609_ATP11A-AS1	-0.32752052	0.000860249	0.000943345	ATP11A-AS1
cg14609104_PET117	-0.300066025	0.000860252	0.000943345	PET117
cg25938960_RNU6-1329P	-0.299830056	0.000860254	0.000943345	RNU6-1329P
cg25206138_HSPA2	-0.285895925	0.000860257	0.000943345	HSPA2
cg24160354_VN1R53P	-0.309532779	0.000860257	0.000943345	VN1R53P
cg07474672_HMGB1P9	-0.319207288	0.000860258	0.000943345	HMGB1P9
cg27459981_NDUFS1	0.329862303	0.000860259	0.000943345	NDUFS1
cg22087659_LMAN1	0.297675087	0.000860259	0.000943345	LMAN1
cg18536132_LINC02088	0.314852418	0.000860259	0.000943345	LINC02088
cg10726445_MYPOP	0.376733083	0.00086027	0.000943355	MYPOP
cg12571007_RNU6-939P	-0.302979576	0.000860277	0.000943361	RNU6-939P
cg26759296_PPP2R5A	-0.317300637	0.00086028	0.000943362	PPP2R5A
cg26250129_DUSP7	-0.293808685	0.000860284	0.000943364	DUSP7
cg05389034_IGKV1OR2-3	-0.36570016	0.000860299	0.000943372	IGKV1OR2-3
cg05389034_MIR548A1	-0.36570016	0.000860299	0.000943372	MIR548A1
cg05389034_RPS29P15	-0.36570016	0.000860299	0.000943372	RPS29P15
cg05389034_RPL30P12	-0.36570016	0.000860299	0.000943372	RPL30P12
cg01824284_CXCL16	-0.289340159	0.0008603	0.000943372	CXCL16
cg07642595_RN7SL180P	-0.312603554	0.000860305	0.000943375	RN7SL180P
cg09853741_ACTBP7	-0.297186778	0.000860309	0.000943378	ACTBP7
cg13628022_NUTM2G	0.357201502	0.000860312	0.000943379	NUTM2G
cg04698114_WDR6	-0.312276882	0.000860316	0.000943381	WDR6
cg03878285_NTM-IT	0.341438648	0.000860318	0.000943381	NTM-IT
cg25535106_NECTIN1	-0.308078456	0.000860319	0.000943381	NECTIN1
cg15701795_CEP83	0.443678883	0.000860324	0.000943383	CEP83
cg01507342_PAK6	0.355089683	0.000860325	0.000943383	PAK6
cg09076900_HSD11B1	-0.308291765	0.000860336	0.000943392	HSD11B1
cg07099009_TRBV29OR9-2	-0.312542388	0.000860337	0.000943392	TRBV29OR9-2
cg13605646_LCLAT1	0.347747445	0.000860338	0.000943392	LCLAT1
cg17121694_TTC17	-0.299920665	0.000860339	0.000943392	TTC17
cg00804694_KRT18P42	-0.363010574	0.000860342	0.000943393	KRT18P42
cg24947123_CLEC12A	0.326417779	0.000860352	0.000943401	CLEC12A
cg19574514_SLC35F1	-0.395706558	0.000860354	0.000943402	SLC35F1
cg07950307_CEP85	0.29958992	0.000860357	0.000943403	CEP85
cg19159404_LINC01806	-0.334104387	0.00086036	0.000943403	LINC01806
cg02668903_LINC00114	-0.344749223	0.00086036	0.000943403	LINC00114
cg05694098_ZNF703	-0.390394959	0.000860364	0.000943404	ZNF703
cg25389087_SCNN1A	-0.296564328	0.000860367	0.000943404	SCNN1A
cg08048178_S100A8	-0.298074827	0.000860368	0.000943404	S100A8
cg05453042_RPL31P50	-0.330772195	0.000860368	0.000943404	RPL31P50
cg19834563_MIR1289-2	-0.333881871	0.00086037	0.000943404	MIR1289-2
cg16160188_LINC02138	-0.341651569	0.000860376	0.000943408	LINC02138
cg13188416_FAM225B	0.2895135	0.000860378	0.000943408	FAM225B
cg00810208_OR14K1	0.298231983	0.000860382	0.00094341	OR14K1
cg15771041_MTCYBP11	-0.339482951	0.000860386	0.000943413	MTCYBP11
cg10520070_PDZD8	-0.371126195	0.000860388	0.000943413	PDZD8
cg18199132_POGLUT3	-0.431881592	0.000860398	0.000943422	POGLUT3
cg04751533_SMAGP	-0.286666725	0.000860403	0.000943425	SMAGP
cg17438432_HMGB3P6	0.310292246	0.000860413	0.000943435	HMGB3P6
cg05154833_LINC-PINT	-0.291054581	0.000860417	0.000943438	LINC-PINT
cg20311754_CYP27B1	0.316432105	0.000860426	0.000943444	CYP27B1
cg00373120_DPYS	-0.322844255	0.000860426	0.000943444	DPYS
cg24470734_SLC10A2	0.411363512	0.000860431	0.000943446	SLC10A2
cg18896071_RN7SL107P	0.360744698	0.00086044	0.000943452	RN7SL107P
cg17431460_CASKIN2	-0.304264802	0.000860443	0.000943452	CASKIN2
cg10699599_RPS26P49	-0.29265317	0.000860443	0.000943452	RPS26P49
cg14995921_RNU6-257P	-0.341679757	0.000860444	0.000943452	RNU6-257P
cg01581037_RNA5SP310	0.29557784	0.000860447	0.000943452	RNA5SP310
cg10207609_ANKRD45	0.33000522	0.000860447	0.000943452	ANKRD45
cg20657843_FAM89B	-0.31869349	0.000860451	0.000943452	FAM89B
cg12388679_IGLC2	-0.285025421	0.000860451	0.000943452	IGLC2
cg20952434_TENT5A	-0.397427423	0.000860452	0.000943452	TENT5A
cg25706257_SLC6A11	-0.293293709	0.000860455	0.000943454	SLC6A11
cg03595018_NRSN2-AS1	0.31578602	0.000860459	0.000943456	NRSN2-AS1
cg16423567_POC1B	-0.400665637	0.000860464	0.00094346	POC1B
cg00471652_AHCYP4	-0.35137289	0.000860471	0.000943465	AHCYP4
cg08229224_ZNF738	-0.363436529	0.000860473	0.000943466	ZNF738
cg20626045_RPL21P99	-0.32676916	0.000860478	0.000943468	RPL21P99
cg05694098_SMG9	-0.397835198	0.000860479	0.000943468	SMG9
cg06204030_MIR551A	0.305861084	0.000860489	0.000943476	MIR551A
cg10880661_SDR39U1	-0.306786884	0.000860491	0.000943477	SDR39U1
cg03106914_RN7SKP165	-0.295241696	0.000860492	0.000943477	RN7SKP165
