## Supplementary Tables for "Sex-stratified and interaction multi-omics analysis of DNA methylation and gene expression in asthma": Table_Supplementary Table S2b.csv (part 30 of 32)

Table S2b. Asthma-specific trans-expression quantitative trait methylation (trans-eQTM) associations identified in the sex-combined analysis.
cg19787076_COPB2	-0.303834972	0.000860495	0.000943478	COPB2
cg12627202_HNRNPCL4	-0.315109748	0.000860502	0.000943484	HNRNPCL4
cg26205842_PPDPF	-0.476385158	0.000860505	0.000943484	PPDPF
cg01227445_SNX17	-0.350801395	0.000860509	0.000943487	SNX17
cg03966322_NFU1P1	0.314326303	0.000860513	0.000943487	NFU1P1
cg02121773_SENP2	-0.385521961	0.000860516	0.000943487	SENP2
cg03549146_GLIS2	-0.296941598	0.000860518	0.000943487	GLIS2
cg24366383_PTH2	0.416613643	0.000860526	0.000943487	PTH2
cg10934068_HIGD1A	0.360179313	0.000860527	0.000943487	HIGD1A
cg06952660_TSC2	-0.36953655	0.000860531	0.000943487	TSC2
cg16899501_PLA2G4D	-0.315510375	0.000860533	0.000943487	PLA2G4D
cg17347535_GLIS2	-0.29980656	0.000860536	0.000943487	GLIS2
cg15029631_ATN1	-0.294312121	0.000860537	0.000943487	ATN1
cg06619035_NEUROD4	-0.328906904	0.000860541	0.000943487	NEUROD4
cg24230904_LINC02048	-0.314654763	0.000860543	0.000943487	LINC02048
cg20491223_GBP4	0.297839249	0.000860544	0.000943487	GBP4
cg06761114_RNA5SP72	0.248113223	0.000860544	0.000943487	RNA5SP72
cg06761114_NPM1P10	0.248113223	0.000860544	0.000943487	NPM1P10
cg06761114_RN7SKP280	0.248113223	0.000860544	0.000943487	RN7SKP280
cg06761114_RN7SKP146	0.248113223	0.000860544	0.000943487	RN7SKP146
cg06761114_MTCYBP39	-0.248113223	0.000860544	0.000943487	MTCYBP39
cg06761114_SOCS5P5	-0.248113223	0.000860544	0.000943487	SOCS5P5
cg06761114_LINC02654	-0.248113223	0.000860544	0.000943487	LINC02654
cg26181840_HSPB8	-0.330920628	0.000860545	0.000943487	HSPB8
cg12390516_RNU6-486P	0.304292247	0.000860553	0.000943494	RNU6-486P
cg26266098_KLK9	0.346317311	0.000860558	0.000943497	KLK9
cg12504935_ACER3	0.384226306	0.000860561	0.000943499	ACER3
cg19931102_ADAM15	-0.314314848	0.000860569	0.000943505	ADAM15
cg05420134_PCDH1	-0.292714389	0.000860573	0.000943508	PCDH1
cg20952434_TMTC3	-0.397034989	0.000860576	0.000943509	TMTC3
cg18686576_PEBP1	0.299369499	0.000860578	0.000943509	PEBP1
cg00373120_MIR34AHG	0.337458844	0.000860583	0.000943514	MIR34AHG
cg26353006_RPL7AP14	0.305532058	0.00086059	0.000943518	RPL7AP14
cg09038258_HNRNPA1P63	-0.281178847	0.000860591	0.000943518	HNRNPA1P63
cg19155518_MLXIP	-0.3433362	0.000860597	0.000943523	MLXIP
cg15125392_FLT1P1	-0.293016767	0.0008606	0.000943524	FLT1P1
cg08301173_ZNF575	-0.306201559	0.000860603	0.000943525	ZNF575
cg07517893_FANCG	-0.327641835	0.000860606	0.000943527	FANCG
cg15288326_NECTIN1	-0.298896708	0.000860612	0.000943531	NECTIN1
cg10257000_SNORD114-1	-0.340648589	0.000860617	0.000943533	SNORD114-1
cg03386509_MTA1	-0.303562601	0.000860618	0.000943533	MTA1
cg18849725_MED6P1	-0.300487141	0.000860623	0.000943538	MED6P1
cg26862316_WSCD2	-0.365926525	0.000860633	0.000943545	WSCD2
cg11868136_BTG3	-0.316438424	0.000860635	0.000943545	BTG3
cg07353306_KASH5	0.345765248	0.000860636	0.000943545	KASH5
cg24118983_UNC13C	-0.300489217	0.000860644	0.000943552	UNC13C
cg05376228_BOC	0.404147903	0.000860646	0.000943552	BOC
cg19800871_ASPDH	-0.303267464	0.000860656	0.00094356	ASPDH
cg10054332_PLA2G12AP1	-0.312101361	0.000860657	0.00094356	PLA2G12AP1
cg24049621_NT5M	0.416377579	0.000860659	0.000943561	NT5M
cg04711294_LRFN3	0.430614795	0.000860664	0.000943565	LRFN3
cg22078459_POM121L14P	0.321754458	0.000860668	0.000943566	POM121L14P
cg14575356_PLA2G4F	-0.273152441	0.000860669	0.000943566	PLA2G4F
cg07970948_LHX8	-0.323202309	0.000860675	0.000943568	LHX8
cg00595889_PCYT2	0.32725894	0.000860677	0.000943568	PCYT2
cg22014708_TCF7L1	0.371501187	0.000860678	0.000943568	TCF7L1
cg17044191_TSNAX	-0.405748387	0.000860679	0.000943568	TSNAX
cg27036347_SH2D5	-0.342318688	0.000860682	0.000943568	SH2D5
cg05279229_ADM2	-0.289086069	0.000860682	0.000943568	ADM2
cg14137316_CTSD	-0.304335897	0.000860693	0.000943578	CTSD
cg04099454_PFN2	-0.340388448	0.000860694	0.000943578	PFN2
cg21820712_CCL17	-0.304559944	0.000860698	0.000943578	CCL17
cg17454173_KPTN	0.342354499	0.0008607	0.000943578	KPTN
cg16335643_TRPC7	-0.296793935	0.000860701	0.000943578	TRPC7
cg18359338_UNC5B	-0.338070728	0.000860702	0.000943578	UNC5B
cg05186161_UTP6	0.345150777	0.000860703	0.000943578	UTP6
cg22193691_CECR9	-0.309452545	0.000860705	0.000943578	CECR9
cg24290320_WNK2	-0.3122932	0.000860709	0.000943581	WNK2
cg13229245_PIGK	0.29257843	0.000860711	0.000943581	PIGK
cg17329886_ATRNL1	-0.334963058	0.000860716	0.000943584	ATRNL1
cg16263615_NT5M	0.412434302	0.000860726	0.000943591	NT5M
cg01339381_DLG5	-0.306019315	0.000860727	0.000943591	DLG5
cg04657146_KIF22	0.312974044	0.000860727	0.000943591	KIF22
cg18626478_ZNF877P	-0.329207458	0.000860736	0.000943595	ZNF877P
cg12459932_LAPTM4B	0.331252827	0.000860737	0.000943595	LAPTM4B
cg11119525_KLHL26	-0.448787401	0.000860739	0.000943595	KLHL26
cg21762728_TRIM62	-0.29521708	0.000860739	0.000943595	TRIM62
cg26543311_PTGDR2	-0.314725392	0.000860741	0.000943595	PTGDR2
cg04132177_RNU6-1029P	-0.291886414	0.000860742	0.000943595	RNU6-1029P
cg14552882_AHCYP4	-0.415289188	0.00086075	0.000943596	AHCYP4
cg20972369_TSGA10IP	-0.303727633	0.000860751	0.000943596	TSGA10IP
cg18889973_SEZ6L	-0.319712746	0.000860751	0.000943596	SEZ6L
cg09107912_SLC66A2	-0.345970725	0.000860753	0.000943596	SLC66A2
cg06005197_ASCC2	-0.344491833	0.000860755	0.000943596	ASCC2
cg21578644_OR52B1P	-0.27110508	0.000860755	0.000943596	OR52B1P
cg26250129_ZNF385A	-0.302244819	0.000860757	0.000943596	ZNF385A
cg16071815_IL5	-0.285861888	0.000860757	0.000943596	IL5
cg21200382_RNU6-36P	0.335779675	0.000860762	0.000943598	RNU6-36P
cg17106653_EBF1	0.304845952	0.000860763	0.000943598	EBF1
cg05483845_RPSAP43	-0.337251812	0.000860764	0.000943598	RPSAP43
cg25655084_GOLGA5	-0.33897074	0.000860767	0.000943599	GOLGA5
cg25963539_CSN3	0.324832459	0.000860771	0.0009436	CSN3
cg23024553_PRR14L	-0.295998119	0.000860772	0.0009436	PRR14L
cg01019631_SNHG32	-0.295097757	0.000860773	0.0009436	SNHG32
cg12474980_HMOX2	-0.330955411	0.000860777	0.000943603	HMOX2
cg06417478_LGI3	0.298334138	0.000860781	0.000943605	LGI3
cg09294055_DEFA10P	0.290413816	0.000860787	0.000943605	DEFA10P
cg05862039_RPL5P28	0.298033898	0.000860788	0.000943605	RPL5P28
cg24334259_ZNF679	-0.426431422	0.000860789	0.000943605	ZNF679
cg11616276_CXCL9	0.429696682	0.00086079	0.000943605	CXCL9
cg01538049_MLN	-0.361945642	0.000860792	0.000943605	MLN
cg12832751_NCR3	0.417535637	0.000860792	0.000943605	NCR3
cg11868136_TRIAP1	-0.318797938	0.000860796	0.000943607	TRIAP1
cg05818000_HCFC2P1	-0.343152699	0.000860802	0.000943607	HCFC2P1
cg26283879_SS18L1	0.413672606	0.000860803	0.000943607	SS18L1
cg21133255_PCDHGC3	-0.308306846	0.000860803	0.000943607	PCDHGC3
cg08742879_CDHR1	0.371672653	0.000860805	0.000943607	CDHR1
cg15541606_SCN3B	0.321572351	0.000860806	0.000943607	SCN3B
cg16999170_ALG5	-0.381816626	0.000860807	0.000943607	ALG5
cg17958291_AOC2	-0.340583458	0.000860815	0.000943612	AOC2
cg09107912_RGS18	0.333051806	0.000860815	0.000943612	RGS18
cg09227800_FAM151B	-0.316847097	0.00086082	0.000943612	FAM151B
cg12438392_ECEL1P1	-0.346182719	0.000860823	0.000943612	ECEL1P1
cg16185501_PCGEM1	0.485403824	0.000860825	0.000943612	PCGEM1
cg17141237_LINC00475	-0.395138429	0.000860828	0.000943612	LINC00475
cg18087761_DDN	0.288662558	0.00086083	0.000943612	DDN
cg12793111_TRDN-AS1	-0.29935945	0.000860831	0.000943612	TRDN-AS1
cg04052038_RPL24P7	-0.382903829	0.000860835	0.000943612	RPL24P7
cg14075772_HLA-B	0.405609252	0.000860839	0.000943612	HLA-B
cg10363569_RPS3AP43	0.366381499	0.000860839	0.000943612	RPS3AP43
cg14039968_CPXM1	-0.291948588	0.00086084	0.000943612	CPXM1
cg09736391_SLC5A2	-0.348852767	0.000860841	0.000943612	SLC5A2
cg00069540_SDK2	-0.343247965	0.000860842	0.000943612	SDK2
cg08195491_EHHADH-AS1	0.392054334	0.000860844	0.000943612	EHHADH-AS1
cg08195491_NPVF	0.392054334	0.000860844	0.000943612	NPVF
cg08195491_RN7SL50P	0.392054334	0.000860844	0.000943612	RN7SL50P
cg17283752_TNNT2	0.360853048	0.000860845	0.000943612	TNNT2
cg02858625_KCNJ15	-0.297786113	0.000860846	0.000943612	KCNJ15
cg08324397_DOK4	-0.328170648	0.000860851	0.000943616	DOK4
cg00629730_MAFF	-0.319125257	0.000860856	0.000943617	MAFF
cg12427264_SAMD1	0.341425737	0.000860856	0.000943617	SAMD1
cg13865402_RN7SL745P	-0.289657611	0.000860857	0.000943617	RN7SL745P
cg05861871_THEMIS2	-0.289260012	0.000860863	0.000943618	THEMIS2
cg09712306_TFF1	-0.338828155	0.000860863	0.000943618	TFF1
cg10301769_ADH5P2	-0.343748215	0.000860864	0.000943618	ADH5P2
cg04479876_RPP40	0.344546152	0.000860867	0.000943618	RPP40
cg11238267_SEZ6L	-0.354481956	0.000860868	0.000943618	SEZ6L
cg20972369_SKI	-0.31995196	0.00086087	0.000943618	SKI
cg22026465_RNA5SP292	-0.291607851	0.000860871	0.000943618	RNA5SP292
cg09809224_KRT13	-0.303102059	0.000860883	0.00094363	KRT13
cg12877532_CAVIN4	-0.293623214	0.000860886	0.000943631	CAVIN4
cg11800379_UGGT2	-0.331568188	0.000860898	0.000943637	UGGT2
cg03251805_SLC16A13	-0.367602166	0.000860904	0.000943637	SLC16A13
cg02172724_TMEM25	-0.33859628	0.000860907	0.000943637	TMEM25
cg15426711_RPL17P19	0.345767822	0.000860908	0.000943637	RPL17P19
cg16278658_HCLS1	-0.335551652	0.00086091	0.000943637	HCLS1
cg04858164_FBLN2	-0.292085947	0.000860911	0.000943637	FBLN2
cg26530706_TMEM221	0.425727136	0.000860912	0.000943637	TMEM221
cg14506029_RNU6-627P	-0.295124829	0.000860913	0.000943637	RNU6-627P
cg14506029_RNU1-76P	-0.295124829	0.000860913	0.000943637	RNU1-76P
cg14506029_LINC01626	-0.295124829	0.000860913	0.000943637	LINC01626
cg14506029_FABP12P1	-0.295124829	0.000860913	0.000943637	FABP12P1
cg14506029_DEFB128	-0.295124829	0.000860913	0.000943637	DEFB128
cg09661733_TBL1XR1-AS1	-0.309981086	0.000860919	0.00094364	TBL1XR1-AS1
cg19795292_RPS2P7	-0.313240979	0.00086092	0.00094364	RPS2P7
cg09994553_SEMA5B	0.345491571	0.000860929	0.000943649	SEMA5B
cg19408449_HEBP2P1	-0.313053331	0.000860933	0.00094365	HEBP2P1
cg00069540_CMIP	-0.354226086	0.000860934	0.00094365	CMIP
cg20007465_ZNF284	0.287395602	0.000860941	0.000943656	ZNF284
cg14136582_PHLPP1	-0.38686676	0.000860952	0.000943665	PHLPP1
cg01612891_SBK1	-0.367766955	0.000860953	0.000943665	SBK1
cg17454173_TENT2	-0.338460955	0.000860954	0.000943665	TENT2
cg19586889_TRABD	0.321094912	0.000860962	0.000943671	TRABD
cg16964439_SEC61A2	-0.322449981	0.000860965	0.000943673	SEC61A2
cg00679368_LINC01535	-0.321919214	0.000860972	0.000943675	LINC01535
cg03033996_LINC02347	-0.333800052	0.000860972	0.000943675	LINC02347
cg27582739_SNORD114-11	0.32375199	0.000860974	0.000943675	SNORD114-11
cg14039968_JAG2	-0.289208442	0.000860975	0.000943675	JAG2
cg20952901_RHOD	-0.314053008	0.000860977	0.000943676	RHOD
cg02932204_ANKRD35	-0.358469217	0.000860985	0.000943679	ANKRD35
cg04077164_TRPC7	-0.295742408	0.000860991	0.000943679	TRPC7
cg25978130_BPIFB6	-0.351166364	0.000860994	0.000943679	BPIFB6
cg09162333_PTRH1	-0.328487323	0.000860994	0.000943679	PTRH1
cg13806489_DPY19L1P1	0.337281974	0.000860994	0.000943679	DPY19L1P1
cg27434890_ZFP41	-0.297226616	0.000860995	0.000943679	ZFP41
cg03251805_THAP8	-0.360394088	0.000860995	0.000943679	THAP8
cg23933723_TRGC2	0.324882344	0.000860995	0.000943679	TRGC2
cg20265572_RPL5P28	-0.380636825	0.000860999	0.000943679	RPL5P28
cg11575912_SNX25P1	0.361658736	0.000860999	0.000943679	SNX25P1
cg16551849_BMP3	-0.33345119	0.000861007	0.000943679	BMP3
cg22963296_TCF15	-0.338361015	0.000861008	0.000943679	TCF15
cg16185501_BTBD6P1	0.469962739	0.00086101	0.000943679	BTBD6P1
cg25655084_MYOCD	-0.340292589	0.000861011	0.000943679	MYOCD
cg18655494_PSORS1C3	-0.358845042	0.000861013	0.000943679	PSORS1C3
cg25699417_TCEA1P4	-0.327676061	0.000861013	0.000943679	TCEA1P4
cg26740375_HSPB1	-0.320019862	0.000861014	0.000943679	HSPB1
cg18661868_QRSL1P1	-0.377407627	0.000861014	0.000943679	QRSL1P1
cg09162333_EEF1D	-0.340148884	0.000861016	0.000943679	EEF1D
cg20727187_CSMD3	0.361759151	0.000861017	0.000943679	CSMD3
cg16181973_TOM1L2	-0.303466497	0.000861018	0.000943679	TOM1L2
cg17376853_TPM1	-0.343972185	0.000861019	0.000943679	TPM1
cg01817521_MIR548F2	0.299429595	0.000861024	0.000943682	MIR548F2
cg08919180_FGF11	-0.462474583	0.000861029	0.000943684	FGF11
cg02234216_BGLAP	-0.349698058	0.00086103	0.000943684	BGLAP
cg14206615_FBXL5	-0.409314439	0.000861031	0.000943684	FBXL5
cg19110931_SNORA75	-0.2815011	0.000861039	0.000943687	SNORA75
cg00700394_RNU6-746P	-0.333695318	0.000861039	0.000943687	RNU6-746P
cg19952435_CENPM	-0.373788323	0.000861039	0.000943687	CENPM
cg16570157_SMIM21	0.28194451	0.000861042	0.000943688	SMIM21
cg07326620_NKPD1	-0.293266051	0.000861047	0.000943691	NKPD1
cg09644135_TBC1D3P7	-0.306562612	0.00086105	0.000943691	TBC1D3P7
cg20951194_AADACP1	-0.318387315	0.00086105	0.000943691	AADACP1
cg23073032_RNU6-629P	0.297205398	0.000861054	0.000943693	RNU6-629P
cg14836984_DPP10-AS2	-0.37362273	0.000861057	0.000943695	DPP10-AS2
cg06805218_RNU6-169P	0.346776764	0.000861062	0.000943697	RNU6-169P
cg10252580_DPY19L2P4	-0.400649924	0.000861062	0.000943697	DPY19L2P4
cg14429748_RPS3AP36	-0.315389188	0.000861065	0.000943698	RPS3AP36
cg21477985_SLIT1-AS1	0.296383357	0.00086107	0.000943701	SLIT1-AS1
cg18701685_EPHB2	0.295665286	0.000861079	0.000943709	EPHB2
cg22160300_OLFML2A	-0.331316559	0.000861082	0.00094371	OLFML2A
cg21018156_RGPD1	-0.374669685	0.000861085	0.00094371	RGPD1
cg15204816_LCNL1	0.397851318	0.000861088	0.00094371	LCNL1
cg04790857_RNU6-140P	0.354398431	0.000861089	0.00094371	RNU6-140P
cg23587192_PAX1	-0.353925419	0.000861089	0.00094371	PAX1
cg05868023_RN7SKP208	0.298144716	0.000861091	0.00094371	RN7SKP208
cg18361467_RPL7L1P3	-0.309464005	0.000861092	0.00094371	RPL7L1P3
cg17822947_MAP1LC3A	-0.299305724	0.000861104	0.00094372	MAP1LC3A
cg20951194_SRRM3	0.313708445	0.000861107	0.000943722	SRRM3
cg24578004_LINC02397	-0.305137187	0.000861109	0.000943722	LINC02397
cg04428071_SNORD115-47	-0.300549821	0.000861111	0.000943722	SNORD115-47
cg19563083_NTM	0.354599139	0.000861115	0.000943724	NTM
cg04572021_CLCF1	-0.319110259	0.000861116	0.000943724	CLCF1
cg23251299_ZNF890P	-0.305643152	0.000861119	0.000943725	ZNF890P
cg24588582_KRT19	-0.295437831	0.000861122	0.000943727	KRT19
cg20952901_POMGNT2	-0.316601523	0.000861133	0.000943736	POMGNT2
cg14986476_TBX4	0.388822099	0.000861134	0.000943736	TBX4
cg26250129_SCAMP3	-0.305144674	0.00086114	0.00094374	SCAMP3
cg14694342_KCNIP4	0.36550214	0.000861141	0.00094374	KCNIP4
cg03752932_NAA60	-0.367825336	0.000861147	0.000943744	NAA60
cg09408629_ATN1	0.345837258	0.000861159	0.000943754	ATN1
cg14007128_CANT1	-0.341816118	0.000861159	0.000943754	CANT1
cg11619434_PDCD1	-0.297454523	0.000861171	0.000943761	PDCD1
cg07022959_ESRRAP2	-0.329695976	0.000861173	0.000943761	ESRRAP2
cg26517283_MT1X	-0.3088769	0.000861175	0.000943761	MT1X
cg00618271_MRNIP	-0.382112388	0.000861178	0.000943761	MRNIP
cg04515996_TRIP10	0.292485672	0.000861179	0.000943761	TRIP10
cg09156598_MLH1	-0.388121282	0.00086118	0.000943761	MLH1
cg17891403_CT62	-0.39344793	0.000861182	0.000943761	CT62
cg21052958_MIR206	-0.305309572	0.000861182	0.000943761	MIR206
cg13922901_LINC01567	0.348011266	0.000861185	0.000943761	LINC01567
cg21459229_RNU6-1091P	-0.299917627	0.000861185	0.000943761	RNU6-1091P
cg17839232_IGHD5-5	-0.293143785	0.000861185	0.000943761	IGHD5-5
cg17110599_ID3	-0.360359879	0.000861188	0.000943761	ID3
cg10934068_UBE2E1	0.363364868	0.00086119	0.000943761	UBE2E1
cg14193001_DEFA8P	-0.303248289	0.000861196	0.000943762	DEFA8P
cg17988535_EGF	0.362576651	0.000861198	0.000943762	EGF
cg09369124_LOX	-0.323211016	0.000861198	0.000943762	LOX
cg14631896_MIR613	-0.301543375	0.000861198	0.000943762	MIR613
cg04271445_SNX25P1	-0.350237323	0.000861199	0.000943762	SNX25P1
cg27304382_OXTR	-0.288807181	0.000861204	0.000943762	OXTR
cg18844029_PNPLA7	-0.301901654	0.000861206	0.000943762	PNPLA7
cg20595219_EPHB3	-0.314445802	0.000861206	0.000943762	EPHB3
cg23647554_VN1R96P	-0.294797489	0.000861207	0.000943762	VN1R96P
cg08173709_NDST1	-0.301144276	0.000861216	0.000943771	NDST1
cg20273656_TRPM4	-0.312700747	0.00086122	0.000943773	TRPM4
cg25810980_TDO2	-0.412876198	0.000861222	0.000943774	TDO2
cg01418749_DDX18P6	-0.293750842	0.000861226	0.000943774	DDX18P6
cg07914385_ASAH1	-0.293070032	0.000861226	0.000943774	ASAH1
cg04223606_OR10G3	0.370414415	0.000861233	0.000943779	OR10G3
cg18361467_LINC00960	-0.316411572	0.000861237	0.000943782	LINC00960
cg00204782_RPP25	-0.368123188	0.000861242	0.000943785	RPP25
cg10723869_RPL32P30	-0.310564184	0.000861248	0.00094379	RPL32P30
cg12606694_PAXBP1	0.293917067	0.00086125	0.000943791	PAXBP1
cg15251010_PBK	-0.345169664	0.000861254	0.000943793	PBK
cg03386509_MSLN	-0.305034717	0.000861265	0.000943803	MSLN
cg26212229_IGHV4-28	0.460697225	0.000861267	0.000943803	IGHV4-28
cg14303122_FN3K	-0.372691772	0.000861271	0.000943805	FN3K
cg16655291_SLC66A1	0.323999015	0.000861278	0.000943811	SLC66A1
cg10580599_PKLR	0.361969891	0.000861282	0.000943811	PKLR
cg12877532_ANXA1	-0.292759369	0.000861282	0.000943811	ANXA1
cg10959048_TAF1A	-0.30266693	0.000861284	0.000943811	TAF1A
cg17372378_TNK2	0.379541378	0.00086129	0.000943815	TNK2
cg23024553_DDX50P2	-0.301620823	0.000861291	0.000943815	DDX50P2
cg21133255_CHERP	-0.310687625	0.000861295	0.000943818	CHERP
cg16176069_RN7SKP63	-0.314668577	0.000861298	0.000943819	RN7SKP63
cg11153505_CYP26C1	-0.291632549	0.000861299	0.000943819	CYP26C1
cg16006105_GRK5-IT1	-0.318635143	0.000861309	0.000943828	GRK5-IT1
cg07173972_TMEM208	-0.301373502	0.000861319	0.000943833	TMEM208
cg20695805_RPS2P16	0.2910393	0.000861322	0.000943833	RPS2P16
cg27030245_RPS6KB1	0.293415154	0.000861324	0.000943833	RPS6KB1
cg12642289_FAM240C	0.366558182	0.000861326	0.000943833	FAM240C
cg17388638_SNORD116-10	-0.296048096	0.00086133	0.000943833	SNORD116-10
cg21781761_C5AR1	-0.324572389	0.00086133	0.000943833	C5AR1
cg09223073_LINC01874	-0.354243082	0.000861332	0.000943833	LINC01874
cg09223073_RNA5SP89	-0.354243082	0.000861332	0.000943833	RNA5SP89
cg09223073_SNORD32B	-0.354243082	0.000861332	0.000943833	SNORD32B
cg05898482_FITM1	0.312670059	0.000861332	0.000943833	FITM1
cg05563033_FASTKD3	0.342027312	0.000861335	0.000943834	FASTKD3
cg02399454_ZIM3	-0.320249399	0.000861337	0.000943834	ZIM3
cg10284638_HMGB1P13	-0.304620062	0.000861346	0.000943839	HMGB1P13
cg03820640_TRAJ58	-0.364771386	0.000861346	0.000943839	TRAJ58
cg09396308_IGHV1-46	-0.303332977	0.000861348	0.000943839	IGHV1-46
cg06881398_TNKS1BP1	-0.301693329	0.000861349	0.000943839	TNKS1BP1
cg27459981_POLR3F	0.332147585	0.000861352	0.000943841	POLR3F
cg20667709_KCNAB1-AS2	-0.320014046	0.000861357	0.000943842	KCNAB1-AS2
cg24250902_TPSAB1	-0.334576408	0.000861358	0.000943842	TPSAB1
cg16656078_UPK2	0.365951381	0.000861358	0.000943842	UPK2
cg12488096_PABPC3	-0.413098709	0.000861361	0.000943844	PABPC3
cg13311549_PPM1N	0.337517107	0.000861368	0.000943847	PPM1N
cg10723869_NBAS	-0.310234211	0.000861369	0.000943847	NBAS
cg23251299_SLC1A1	0.319248754	0.00086137	0.000943847	SLC1A1
cg03878285_SIX3	0.341673082	0.000861374	0.000943847	SIX3
cg08324397_GLRX3P2	0.322908648	0.000861377	0.000943847	GLRX3P2
cg00253313_AKAP1	-0.345319426	0.000861377	0.000943847	AKAP1
cg25753291_NFIC	-0.306794303	0.000861377	0.000943847	NFIC
cg20080231_ZSWIM9	0.387135468	0.00086138	0.000943848	ZSWIM9
cg18972013_PCDH9-AS1	-0.3471588	0.000861387	0.000943852	PCDH9-AS1
cg22087659_CISD1	0.297457824	0.000861387	0.000943852	CISD1
cg19472786_LCNL1	-0.317924234	0.000861402	0.000943866	LCNL1
cg27513510_ERLNC1	-0.28073488	0.000861405	0.000943867	ERLNC1
cg04858096_SEMA3G	-0.314286936	0.000861406	0.000943867	SEMA3G
cg26668221_CLCF1	-0.307633182	0.000861418	0.000943878	CLCF1
cg19181996_FAM43B	-0.30987657	0.000861419	0.000943878	FAM43B
cg16427676_ANPEP	0.371476669	0.000861427	0.000943884	ANPEP
cg17031631_TRIM43B	-0.370950446	0.000861433	0.000943889	TRIM43B
cg13088253_CLIP4	-0.296683975	0.000861444	0.000943895	CLIP4
cg13896190_NUMBL	-0.296071196	0.000861446	0.000943895	NUMBL
cg24555207_CST8	-0.296267811	0.000861448	0.000943895	CST8
cg05201287_ADGRG1	-0.31082767	0.000861449	0.000943895	ADGRG1
cg11091734_NOTCH3	-0.302176249	0.000861453	0.000943895	NOTCH3
cg24049621_KCNS2	-0.404502662	0.000861454	0.000943895	KCNS2
cg16794862_OR51A7	-0.330088965	0.000861457	0.000943895	OR51A7
cg01347798_KCNC4	-0.324757095	0.000861457	0.000943895	KCNC4
cg17264779_CXCL9	-0.336790447	0.000861458	0.000943895	CXCL9
cg11348583_PAICSP3	-0.289502542	0.000861458	0.000943895	PAICSP3
cg04657146_RAD54L	0.305753563	0.000861459	0.000943895	RAD54L
cg02891046_GAPDHP57	-0.303967258	0.000861466	0.000943901	GAPDHP57
cg25591377_MUC21	0.40775694	0.000861468	0.000943901	MUC21
cg05334062_RPL7L1P12	-0.323814265	0.000861482	0.000943912	RPL7L1P12
cg11575912_NUPR1	-0.364392326	0.000861487	0.000943912	NUPR1
cg09830308_PLAC8	0.303549219	0.000861488	0.000943912	PLAC8
cg06164961_HGSNAT	0.392302209	0.00086149	0.000943912	HGSNAT
cg09086987_SCNN1D	-0.410193196	0.00086149	0.000943912	SCNN1D
cg17686337_RNU6-66P	-0.297949598	0.00086149	0.000943912	RNU6-66P
cg00270291_SNRPE	0.295608545	0.000861491	0.000943912	SNRPE
cg06880767_LINC01076	-0.294006318	0.000861493	0.000943912	LINC01076
cg16551849_MARK2P8	-0.345611378	0.000861494	0.000943912	MARK2P8
cg04739200_FSCN1	-0.298491889	0.000861495	0.000943912	FSCN1
cg13395017_B4GALNT2	-0.277878047	0.000861501	0.000943916	B4GALNT2
cg13795336_METTL21C	-0.302558367	0.00086151	0.000943924	METTL21C
cg12474980_RGS19	-0.322309316	0.000861513	0.000943925	RGS19
cg13073629_COX17P1	-0.331834314	0.000861515	0.000943925	COX17P1
cg15776929_SCTR-AS1	-0.300492301	0.000861521	0.00094393	SCTR-AS1
cg02024241_RRBP1	-0.308739099	0.000861525	0.000943933	RRBP1
cg11821302_CEP112	-0.321252327	0.000861528	0.000943933	CEP112
cg03986691_LTBP2	-0.40942784	0.00086153	0.000943933	LTBP2
cg18459152_ANPEP	0.348306705	0.000861531	0.000943933	ANPEP
cg20126741_DDC-AS1	-0.301588616	0.000861535	0.000943933	DDC-AS1
cg27594583_LINC01118	0.362665051	0.000861535	0.000943933	LINC01118
cg00200763_RPS3P6	-0.39476093	0.000861536	0.000943933	RPS3P6
cg00595889_SLC35C2	0.329116598	0.000861539	0.000943934	SLC35C2
cg09807356_DNAJB3	-0.311045216	0.000861545	0.000943936	DNAJB3
cg02568347_LINC02088	0.332873786	0.000861551	0.000943936	LINC02088
cg06889339_H2AC6	-0.328161606	0.000861552	0.000943936	H2AC6
cg14588669_SRSF12	-0.359197491	0.000861553	0.000943936	SRSF12
cg17030243_CTBP2P5	-0.315314766	0.000861553	0.000943936	CTBP2P5
cg04269043_PPIAP32	0.306147334	0.000861553	0.000943936	PPIAP32
cg09999381_SERPINB8P1	-0.297549556	0.000861554	0.000943936	SERPINB8P1
cg03593057_LINC02520	0.284532943	0.000861559	0.000943939	LINC02520
cg09026849_BAALC	-0.297815294	0.00086156	0.000943939	BAALC
cg26867200_IGHV3-11	-0.304178784	0.000861563	0.00094394	IGHV3-11
cg07900617_UMODL1-AS1	0.343570092	0.000861565	0.000943941	UMODL1-AS1
cg21905437_FABP3P2	0.342321887	0.000861568	0.000943942	FABP3P2
cg25989755_PIN1P1	0.340128877	0.00086158	0.000943953	PIN1P1
cg05292018_LINC01803	-0.306683404	0.000861585	0.000943957	LINC01803
cg10934068_NDUFAF1	0.359383015	0.000861587	0.000943957	NDUFAF1
cg03559133_NTS	-0.324804041	0.000861593	0.000943961	NTS
cg24304928_IFIT1P1	-0.312819509	0.000861597	0.000943961	IFIT1P1
cg09536474_HEATR6	-0.328158838	0.0008616	0.000943961	HEATR6
cg09396308_R3HDM2P2	-0.318662637	0.0008616	0.000943961	R3HDM2P2
cg07207099_USP47	0.289275909	0.000861601	0.000943961	USP47
cg23767840_SLC25A25-AS1	0.340978822	0.000861602	0.000943961	SLC25A25-AS1
cg13025000_OR52P2P	0.342236638	0.000861604	0.000943962	OR52P2P
cg19952435_ADH1A	0.38026015	0.000861609	0.000943966	ADH1A
cg00618271_ANKK1	-0.382454746	0.000861612	0.000943967	ANKK1
cg00896220_RNU6-654P	-0.32208555	0.000861617	0.00094397	RNU6-654P
cg16111704_KRT71	0.349880067	0.00086162	0.00094397	KRT71
cg11625107_LINC01522	-0.375600799	0.000861621	0.00094397	LINC01522
cg23247274_RPL32	-0.305441654	0.00086163	0.000943978	RPL32
cg09887955_ROCR	0.35882268	0.000861636	0.000943983	ROCR
cg10723869_USF3	-0.311882619	0.000861644	0.000943989	USF3
cg14328241_COL3A1	0.405518521	0.000861647	0.00094399	COL3A1
cg05598678_TP53AIP1	-0.436567613	0.000861649	0.00094399	TP53AIP1
cg25855415_COMMD5	0.335988462	0.00086165	0.00094399	COMMD5
cg06760305_CADPS	0.325444607	0.000861653	0.000943992	CADPS
cg04025879_BOK-AS1	-0.353297931	0.000861655	0.000943992	BOK-AS1
cg02858839_SPEM2	0.409013089	0.000861657	0.000943992	SPEM2
cg17018422_CYP4F8	0.29548365	0.00086166	0.000943994	CYP4F8
cg00318756_ARHGEF4	-0.310615151	0.000861673	0.000944006	ARHGEF4
cg22229231_CCDC127	-0.330275523	0.000861675	0.000944007	CCDC127
cg22538778_RNU6-115P	-0.295199771	0.000861677	0.000944007	RNU6-115P
cg22120018_OR5A1	-0.293073278	0.000861684	0.000944012	OR5A1
cg16964439_ARFGEF1	-0.324111118	0.00086169	0.000944016	ARFGEF1
cg17454173_PSD3	-0.334553303	0.000861692	0.000944016	PSD3
cg19408449_FLNC-AS1	-0.300131602	0.000861695	0.000944016	FLNC-AS1
cg15278888_RNU4-63P	-0.357545361	0.000861698	0.000944016	RNU4-63P
cg11950994_PRR12	-0.378407695	0.000861699	0.000944016	PRR12
cg03329597_IGKV1D-43	0.305801555	0.000861704	0.000944016	IGKV1D-43
cg22108143_RPS19	-0.3783559	0.000861706	0.000944016	RPS19
cg06952660_C6orf132	-0.36409162	0.00086171	0.000944016	C6orf132
cg00629730_DPPA5	-0.329811853	0.000861711	0.000944016	DPPA5
cg15418831_ACTBP12	0.370740951	0.000861717	0.000944016	ACTBP12
cg15418831_MTND5P18	0.370740951	0.000861717	0.000944016	MTND5P18
cg15418831_RN7SL868P	0.370740951	0.000861717	0.000944016	RN7SL868P
cg15418831_MTND1P2	0.370740951	0.000861717	0.000944016	MTND1P2
cg15418831_H3P29	0.370740951	0.000861717	0.000944016	H3P29
cg05260298_RPS4XP14	-0.295890593	0.000861718	0.000944016	RPS4XP14
cg24970181_TNRC18P3	0.39979805	0.00086172	0.000944016	TNRC18P3
cg13336350_ACSL6-AS1	-0.309078501	0.00086172	0.000944016	ACSL6-AS1
cg11825892_MAFA	-0.290060844	0.000861721	0.000944016	MAFA
cg12740725_RPL5P28	-0.315117958	0.000861722	0.000944016	RPL5P28
cg13728604_ZFAND2A	0.312666505	0.000861727	0.00094402	ZFAND2A
cg08157914_RASA4B	-0.31518167	0.000861734	0.000944026	RASA4B
cg15724534_FSCN1	-0.298343843	0.000861757	0.000944047	FSCN1
cg25864987_FBLN1	-0.287541074	0.000861757	0.000944047	FBLN1
cg17329886_B3GAT2	-0.33556463	0.00086176	0.000944047	B3GAT2
cg17372378_SHLD2	-0.374053461	0.00086176	0.000944047	SHLD2
cg03106914_ATP5MGP2	-0.296099685	0.000861777	0.000944063	ATP5MGP2
cg26445794_LINC01874	0.36559663	0.000861785	0.000944064	LINC01874
cg26445794_RNA5SP89	0.36559663	0.000861785	0.000944064	RNA5SP89
cg26445794_SNORD32B	0.36559663	0.000861785	0.000944064	SNORD32B
cg21646955_TMEM262	-0.315011648	0.000861785	0.000944064	TMEM262
cg25037011_CCDC14	0.306759537	0.000861791	0.000944065	CCDC14
cg07190763_MAST4-AS1	0.337289191	0.000861793	0.000944065	MAST4-AS1
cg10723869_USP1	-0.308214783	0.000861796	0.000944065	USP1
cg06532348_DRD5P2	-0.326601892	0.000861796	0.000944065	DRD5P2
cg17553854_SNRPEP4	0.370193965	0.000861796	0.000944065	SNRPEP4
cg11514698_TXNP2	0.298630359	0.000861797	0.000944065	TXNP2
cg03734225_ECM2	-0.307101022	0.000861813	0.00094408	ECM2
cg26512142_KRT8P13	0.357031165	0.000861814	0.00094408	KRT8P13
cg09235147_PRR12	-0.307336902	0.000861818	0.000944082	PRR12
cg18710053_PAFAH1B1P1	0.301039686	0.00086182	0.000944082	PAFAH1B1P1
cg17661601_PROS2P	-0.355184492	0.000861823	0.000944084	PROS2P
cg01216063_POLA2	-0.480266757	0.000861828	0.000944086	POLA2
cg02579706_RNU6-780P	-0.33392882	0.000861828	0.000944086	RNU6-780P
cg03330522_SHF	-0.310287073	0.000861831	0.000944086	SHF
cg08626833_NPTXR	-0.303445555	0.000861832	0.000944086	NPTXR
cg23290207_GNRHR	0.295168959	0.000861836	0.000944088	GNRHR
cg10493879_SNORA11B	-0.31150401	0.000861837	0.000944088	SNORA11B
cg22635676_TEAD4	0.314547561	0.000861841	0.000944089	TEAD4
cg14646214_SEC61A1	-0.386960871	0.000861846	0.000944089	SEC61A1
cg00132509_SMAD6	-0.367403958	0.000861851	0.000944089	SMAD6
cg12110603_QPRT	-0.325778102	0.000861851	0.000944089	QPRT
cg03752932_FBF1	-0.360981467	0.000861851	0.000944089	FBF1
cg26681770_NAA60	-0.305707761	0.000861854	0.000944089	NAA60
cg01893462_SRCAP	-0.312705704	0.000861855	0.000944089	SRCAP
cg02302000_BASP1-AS1	-0.293928082	0.000861856	0.000944089	BASP1-AS1
cg04071398_MIR494	-0.388701467	0.000861856	0.000944089	MIR494
cg18430285_SLX1B	0.376909514	0.000861857	0.000944089	SLX1B
cg14986476_SIGLEC6	-0.374922428	0.000861859	0.000944089	SIGLEC6
cg10153212_ATP5PBP2	0.303235477	0.000861863	0.000944089	ATP5PBP2
cg07295550_FREM3	-0.334432533	0.000861863	0.000944089	FREM3
cg00758881_TAFA1	0.296801642	0.000861865	0.000944089	TAFA1
cg16919093_MIR1289-1	-0.317848968	0.000861866	0.000944089	MIR1289-1
cg04337937_CXCR4	-0.322998433	0.00086187	0.00094409	CXCR4
cg14193001_MORF4L1P4	-0.302513385	0.00086187	0.00094409	MORF4L1P4
cg13229245_UGT2B4	0.292891376	0.000861879	0.000944098	UGT2B4
cg17918676_TENM3	-0.3288291	0.000861888	0.000944106	TENM3
cg02350039_HNRNPA1P39	-0.384336417	0.00086189	0.000944106	HNRNPA1P39
cg17830140_GNL3	-0.292676532	0.000861892	0.000944106	GNL3
cg08959314_RNU6-140P	-0.361629043	0.000861897	0.000944109	RNU6-140P
cg05166317_PLSCR1	-0.319459015	0.000861899	0.000944109	PLSCR1
cg10991855_SORCS3	-0.293336965	0.000861903	0.000944109	SORCS3
cg12633968_LCNL1	-0.302639273	0.000861903	0.000944109	LCNL1
cg11500903_ZZEF1	0.304064598	0.000861909	0.000944109	ZZEF1
cg24366036_RASL12	-0.296786979	0.00086191	0.000944109	RASL12
cg25655084_FN3K	0.348265819	0.000861911	0.000944109	FN3K
cg05214771_FBRSL1	0.339993941	0.000861912	0.000944109	FBRSL1
cg05558609_CICP13	-0.354266153	0.000861913	0.000944109	CICP13
cg10934068_ERLEC1	0.359139405	0.000861917	0.000944109	ERLEC1
cg24907862_HOXC11	0.298990897	0.000861917	0.000944109	HOXC11
cg03078816_MIR3065	-0.315327325	0.000861918	0.000944109	MIR3065
cg03958058_PPP2R2DP1	-0.287674362	0.000861919	0.000944109	PPP2R2DP1
cg02080116_SMIM21	-0.299238564	0.00086192	0.000944109	SMIM21
cg07935474_RPS15P9	0.365865643	0.000861924	0.000944112	RPS15P9
cg08782435_ZAR1	-0.299102751	0.000861929	0.000944113	ZAR1
cg07190763_PACRGL	0.3348896	0.000861929	0.000944113	PACRGL
cg22052566_MIR1180	0.297374111	0.00086193	0.000944113	MIR1180
cg03353560_PLAC9P1	-0.300687291	0.000861938	0.000944119	PLAC9P1
cg00919118_HSP90AA6P	0.286598002	0.00086194	0.000944119	HSP90AA6P
cg04876127_TRDJ3	-0.29347591	0.000861943	0.000944119	TRDJ3
cg00066022_UBE2M	0.321781302	0.000861943	0.000944119	UBE2M
cg08455781_NDUFB4P12	-0.387838093	0.000861946	0.000944119	NDUFB4P12
cg01298731_TMEM63C	-0.307132427	0.000861952	0.000944119	TMEM63C
cg06952660_STX1A	-0.369816674	0.000861952	0.000944119	STX1A
cg14220777_RNFT2	-0.390399126	0.000861956	0.000944119	RNFT2
cg21281638_SOX13	-0.298107672	0.000861959	0.000944119	SOX13
cg27475875_SYNGR1	0.322742103	0.000861959	0.000944119	SYNGR1
cg09563940_FTCD	0.329991617	0.000861959	0.000944119	FTCD
cg17027335_MIR548G	-0.366501892	0.000861959	0.000944119	MIR548G
cg14722289_LMF1	-0.296894544	0.000861965	0.000944121	LMF1
cg04425604_SNORD114-22	-0.29858714	0.000861968	0.000944121	SNORD114-22
cg04425604_KIF2B	-0.29858714	0.000861968	0.000944121	KIF2B
cg04425604_OR7E19P	-0.29858714	0.000861968	0.000944121	OR7E19P
cg08476832_ANAPC1P4	-0.28024101	0.000861978	0.00094413	ANAPC1P4
cg18701685_MYD88	0.300005782	0.000861983	0.000944134	MYD88
cg20338089_LRP1	-0.31401523	0.000861986	0.000944135	LRP1
cg17839232_LINC00437	-0.301837811	0.000861999	0.000944146	LINC00437
cg26613778_RNU6-1151P	-0.318181818	0.000862001	0.000944147	RNU6-1151P
cg13229245_METTL15	0.295613562	0.000862002	0.000944147	METTL15
cg04515996_LCN2	0.291054129	0.000862005	0.000944148	LCN2
cg17572056_F2	-0.297255738	0.000862008	0.000944149	F2
cg13565400_TIAM1	0.302280451	0.000862013	0.000944151	TIAM1
cg04572021_IFITM2	-0.315532284	0.000862013	0.000944151	IFITM2
cg23093164_FZD6	-0.37176978	0.000862016	0.000944151	FZD6
cg16476710_USP30	-0.450612894	0.000862017	0.000944151	USP30
cg20983125_MRTFA-AS1	-0.302023893	0.000862022	0.000944153	MRTFA-AS1
cg10207609_C9orf72	0.329470055	0.000862024	0.000944153	C9orf72
cg07209338_TMEM63C	-0.300721838	0.000862025	0.000944153	TMEM63C
cg25951256_SPATA22	0.331900306	0.000862026	0.000944153	SPATA22
cg01817521_TRIM65	-0.303486627	0.00086203	0.000944155	TRIM65
cg10723869_TRDMT1	-0.312121969	0.000862034	0.000944158	TRDMT1
cg19787076_CNOT1	-0.307711394	0.000862037	0.000944159	CNOT1
cg08140801_FAM83G	-0.298167786	0.000862048	0.000944169	FAM83G
cg21346154_TRIM65	-0.306190449	0.000862051	0.000944169	TRIM65
cg00270291_CALM2	0.296552516	0.000862051	0.000944169	CALM2
cg25855415_LUZP2	-0.310751686	0.000862054	0.000944169	LUZP2
cg07243941_MIR181A2HG	0.298868187	0.000862055	0.000944169	MIR181A2HG
cg19586889_IRF2BPL	0.310131923	0.000862057	0.000944169	IRF2BPL
cg00666820_MRLN	0.308717001	0.00086206	0.000944171	MRLN
cg27459981_ZNF793	0.332867446	0.000862075	0.000944185	ZNF793
cg12877532_ERAP2	-0.296665811	0.000862081	0.00094419	ERAP2
cg13289788_SPIRE1	-0.286582487	0.000862083	0.00094419	SPIRE1
cg09162333_TNRC18	-0.341095091	0.000862084	0.00094419	TNRC18
cg26926221_GTF2A2	-0.408833524	0.000862088	0.000944191	GTF2A2
cg06760305_OR6N2	0.321387	0.000862095	0.000944192	OR6N2
cg00154829_TRBJ2-3	-0.316377619	0.000862097	0.000944192	TRBJ2-3
cg27208514_LRRN1	-0.301956637	0.000862104	0.000944192	LRRN1
cg06252523_LRWD1	-0.364392946	0.000862105	0.000944192	LRWD1
cg06228183_CTSV	-0.405589009	0.000862107	0.000944192	CTSV
cg14442785_NFIC	-0.312621298	0.00086211	0.000944192	NFIC
cg09227800_EXOG	-0.325623131	0.00086211	0.000944192	EXOG
cg08574629_FBXW4P1	-0.379082699	0.00086211	0.000944192	FBXW4P1
cg03623045_TMEM191A	-0.312225549	0.000862111	0.000944192	TMEM191A
cg21434761_HABP2	-0.300311241	0.000862113	0.000944192	HABP2
cg26676775_KCNQ4	-0.310337858	0.000862116	0.000944192	KCNQ4
cg04229294_PRAMEF2	-0.367238758	0.000862117	0.000944192	PRAMEF2
cg04229294_RNA5-8SP5	-0.367238758	0.000862117	0.000944192	RNA5-8SP5
cg04229294_BRI3P2	-0.367238758	0.000862117	0.000944192	BRI3P2
cg04229294_RN7SL601P	-0.367238758	0.000862117	0.000944192	RN7SL601P
cg01824284_NAPRT	-0.293710228	0.000862126	0.0009442	NAPRT
cg02251147_CCK	-0.330678205	0.000862134	0.000944204	CCK
cg01023242_CKLF	0.297994123	0.00086214	0.000944205	CKLF
cg00709948_CISH	0.329075544	0.00086214	0.000944205	CISH
cg25261181_ST13P7	-0.293186408	0.000862141	0.000944205	ST13P7
cg20638896_RPL7P34	-0.316094116	0.000862142	0.000944205	RPL7P34
cg11421485_SLC35F1	-0.368832002	0.000862146	0.000944208	SLC35F1
cg17326769_KPRP	0.354035846	0.00086215	0.000944209	KPRP
cg19074709_LINC01559	-0.312304721	0.000862151	0.000944209	LINC01559
cg12740725_ZNF107	-0.321986889	0.000862152	0.000944209	ZNF107
cg00171290_TGM6	-0.301039885	0.000862156	0.000944211	TGM6
cg16092347_DRD2	-0.372672131	0.000862158	0.000944211	DRD2
cg25855415_COQ8A	0.337045541	0.000862168	0.00094422	COQ8A
cg02485345_TFAP2E-AS1	0.457893318	0.000862171	0.000944221	TFAP2E-AS1
cg09022213_CHD1L	-0.32626712	0.000862178	0.000944227	CHD1L
cg10723869_RTRAF	-0.311193861	0.000862185	0.000944233	RTRAF
cg05202629_BHLHE40-AS1	0.373619301	0.000862187	0.000944233	BHLHE40-AS1
cg02814691_FLI1	-0.34685778	0.000862196	0.000944241	FLI1
cg16542473_LINC01739	-0.361695715	0.000862206	0.000944249	LINC01739
cg19769080_UNC5B	0.404818212	0.000862207	0.000944249	UNC5B
cg22108143_TMEM101	-0.371681423	0.000862217	0.000944258	TMEM101
cg21840153_RANBP17	-0.434249092	0.000862225	0.000944262	RANBP17
cg18650515_RP9P	-0.366847361	0.000862225	0.000944262	RP9P
cg09096476_DEFB122	-0.317464339	0.000862227	0.000944262	DEFB122
cg05837491_RNU6-82P	-0.344051778	0.000862229	0.000944262	RNU6-82P
cg00668592_MYB-AS1	-0.31204887	0.000862231	0.000944262	MYB-AS1
cg05956076_TMPRSS11F	-0.279112248	0.000862234	0.000944262	TMPRSS11F
cg22190299_BRD4	-0.307940494	0.000862238	0.000944262	BRD4
cg01980928_CERS6-AS1	-0.327122606	0.000862239	0.000944262	CERS6-AS1
cg14409406_CLDN10-AS1	-0.302517689	0.000862244	0.000944262	CLDN10-AS1
cg00619628_SEMA3F	-0.30916443	0.000862244	0.000944262	SEMA3F
cg19477551_MTND6P24	0.323038661	0.000862245	0.000944262	MTND6P24
cg06746005_RPL30P9	-0.311422959	0.000862247	0.000944262	RPL30P9
cg14924064_XAF1	0.28463739	0.000862247	0.000944262	XAF1
cg00470351_CDHR1	0.393072465	0.000862247	0.000944262	CDHR1
cg23708607_TUBG1P	0.385215413	0.000862248	0.000944262	TUBG1P
cg26680317_FABP7	-0.292297973	0.00086226	0.000944268	FABP7
cg09162333_DBNL	-0.337341795	0.000862262	0.000944268	DBNL
cg11153505_C6orf58	-0.287083781	0.000862263	0.000944268	C6orf58
cg26971256_YY1P2	-0.314086564	0.000862264	0.000944268	YY1P2
cg26971256_SPTLC1P3	-0.314086564	0.000862264	0.000944268	SPTLC1P3
cg13864165_PFKFB3	-0.297715139	0.000862266	0.000944268	PFKFB3
cg22087659_LRRC8D	0.297830424	0.000862268	0.000944268	LRRC8D
cg17031631_RPL23AP31	-0.361171397	0.000862269	0.000944268	RPL23AP31
cg15391723_LRRN4CL	-0.312141114	0.00086227	0.000944268	LRRN4CL
cg08148553_EIF4E1B	0.311480149	0.000862275	0.00094427	EIF4E1B
cg02234216_TNKS1BP1	-0.347119312	0.000862275	0.00094427	TNKS1BP1
cg16773502_MIR149	-0.321938073	0.000862284	0.000944277	MIR149
cg00636194_CASKIN1	0.365701393	0.000862286	0.000944277	CASKIN1
cg00935234_KCNE4	-0.304161814	0.000862286	0.000944277	KCNE4
cg05974788_LINC00690	-0.391983978	0.000862289	0.000944277	LINC00690
cg01725383_SNORD115-33	0.389608803	0.00086229	0.000944277	SNORD115-33
cg16875122_LCNL1	0.329260143	0.000862294	0.000944277	LCNL1
cg07793432_RNU7-73P	-0.395646733	0.000862295	0.000944277	RNU7-73P
cg07355514_TPP1	0.372578921	0.000862296	0.000944277	TPP1
cg12420787_RNA5SP241	-0.304097079	0.000862299	0.000944277	RNA5SP241
cg06503715_RPSAP7	-0.300685747	0.000862299	0.000944277	RPSAP7
cg20333288_SMCO1	-0.347954859	0.000862303	0.00094428	SMCO1
cg19991780_TEAD3	-0.301903716	0.00086231	0.000944285	TEAD3
cg22703515_EGFEM1P	-0.291350849	0.00086232	0.000944292	EGFEM1P
cg23291158_COTL1	-0.295793023	0.000862321	0.000944292	COTL1
cg22108143_EPB41L1	-0.368188444	0.000862323	0.000944292	EPB41L1
cg10723869_ZNF181	-0.316356576	0.000862329	0.000944292	ZNF181
cg03559133_VSTM2L	0.347073519	0.00086233	0.000944292	VSTM2L
cg17372378_RNU6-780P	-0.374460249	0.00086233	0.000944292	RNU6-780P
cg21372392_ABCA3	0.306812743	0.000862333	0.000944292	ABCA3
cg24166966_TMEM71	-0.418366247	0.000862333	0.000944292	TMEM71
cg20329210_NPY2R	0.344395195	0.000862334	0.000944292	NPY2R
cg21133255_WIZ	-0.310011343	0.000862335	0.000944292	WIZ
cg00268219_FXYD2	0.408014389	0.000862337	0.000944292	FXYD2
cg21941354_LINC01237	0.288225321	0.000862339	0.000944292	LINC01237
cg22550042_ZNF385D	-0.278692653	0.000862339	0.000944292	ZNF385D
cg26296941_SPRR3	-0.349891065	0.000862343	0.000944294	SPRR3
cg09774124_NDUFA5P9	-0.298625372	0.000862348	0.000944296	NDUFA5P9
cg00804694_ATP13A2	0.36753139	0.000862348	0.000944296	ATP13A2
cg05470963_OR5D3P	-0.294222195	0.000862352	0.000944296	OR5D3P
cg02333352_PMM1	0.368840743	0.000862353	0.000944296	PMM1
cg17121694_TIGD2	-0.301253401	0.000862354	0.000944296	TIGD2
cg26980789_AIFM1P1	0.360633776	0.000862361	0.000944301	AIFM1P1
cg04873061_DEFB131D	0.322873709	0.000862363	0.000944302	DEFB131D
cg05319262_LINC02245	-0.396396802	0.000862365	0.000944302	LINC02245
cg04362096_JAZF1	-0.386744014	0.000862367	0.000944302	JAZF1
cg03462249_MUC21	-0.350830127	0.000862373	0.000944307	MUC21
cg27245817_MAGI3	-0.316792014	0.000862376	0.000944309	MAGI3
cg27088822_ADGRG1	-0.306751496	0.000862382	0.000944312	ADGRG1
cg18359338_IQSEC1	-0.354572907	0.000862385	0.000944312	IQSEC1
cg18626958_CA9	-0.290601943	0.000862387	0.000944312	CA9
cg19952435_B3GALT4	-0.378478372	0.000862388	0.000944312	B3GALT4
cg05884205_ACSBG2	-0.304811135	0.000862389	0.000944312	ACSBG2
cg08853572_SLC35D3	0.321345648	0.000862395	0.000944314	SLC35D3
cg10934068_RPS7P11	0.36170119	0.000862395	0.000944314	RPS7P11
cg24968733_POU4F2	-0.303715536	0.000862408	0.000944325	POU4F2
cg13014295_UBE2J1	0.331842213	0.00086241	0.000944326	UBE2J1
cg14946503_MIR548J	-0.293591608	0.000862416	0.000944331	MIR548J
cg24317585_FGFR3P6	-0.327492886	0.000862431	0.000944345	FGFR3P6
cg04398282_MPC2	0.342238837	0.000862434	0.000944346	MPC2
cg18972013_LINC02529	-0.344349093	0.000862445	0.000944354	LINC02529
cg01016056_DDN	-0.294174339	0.000862445	0.000944354	DDN
cg05407396_MCCD1P1	0.308311257	0.000862447	0.000944354	MCCD1P1
cg13258697_CPA1	-0.327125926	0.000862458	0.000944363	CPA1
cg13498216_MIR140	0.301276688	0.000862459	0.000944363	MIR140
cg10923838_ITGB8	-0.427057642	0.000862461	0.000944364	ITGB8
cg01708411_SLC7A15P	0.281791255	0.000862464	0.000944365	SLC7A15P
cg07405255_MTCO2P27	-0.314786586	0.000862474	0.000944373	MTCO2P27
cg13897388_FHDC1	-0.328670276	0.000862474	0.000944373	FHDC1
cg03575641_SNORD114-1	0.398628199	0.000862476	0.000944373	SNORD114-1
cg25928510_AGAP9	-0.296739919	0.000862481	0.000944376	AGAP9
cg26329715_ITPA	-0.314354416	0.000862493	0.000944386	ITPA
cg04263379_MTHFSD	-0.361108833	0.000862498	0.000944386	MTHFSD
cg09490603_KRTAP4-6	0.314014582	0.000862499	0.000944386	KRTAP4-6
cg09830308_ADCY7	-0.302093125	0.000862503	0.000944386	ADCY7
cg03098826_RN7SL677P	-0.301656365	0.000862506	0.000944386	RN7SL677P
cg25494723_CLPTM1	-0.304463527	0.000862507	0.000944386	CLPTM1
cg21630843_RNU6-281P	-0.313071873	0.00086251	0.000944386	RNU6-281P
cg21630843_LINC02632	-0.313071873	0.00086251	0.000944386	LINC02632
cg21630843_OR4C6	-0.313071873	0.00086251	0.000944386	OR4C6
cg21630843_PPIAP24	-0.313071873	0.00086251	0.000944386	PPIAP24
cg12638476_LINC01721	-0.321811341	0.000862512	0.000944386	LINC01721
cg20040765_AHDC1	-0.417776951	0.000862512	0.000944386	AHDC1
cg24230904_CADM4	-0.313132875	0.000862513	0.000944386	CADM4
cg00689020_OPTC	0.354499184	0.000862517	0.000944386	OPTC
cg13147408_TMEM221	-0.31613188	0.000862518	0.000944386	TMEM221
cg15353666_TSSC4	-0.350203481	0.000862518	0.000944386	TSSC4
cg17364850_CALD1	-0.346660442	0.000862526	0.000944392	CALD1
cg11950994_BAP1	-0.374901034	0.000862533	0.000944397	BAP1
cg17553854_RPS20P14	0.37761355	0.000862536	0.000944398	RPS20P14
cg23809394_DISP3	0.306255227	0.000862537	0.000944398	DISP3
cg17278496_LINC01873	-0.357818002	0.000862545	0.000944401	LINC01873
cg05842348_MMP20	0.318719401	0.000862549	0.000944401	MMP20
cg16238026_PKDREJ	-0.394591369	0.00086255	0.000944401	PKDREJ
cg00473045_MMP13	-0.415086779	0.000862551	0.000944401	MMP13
cg13728604_CORO2A	0.309633796	0.000862551	0.000944401	CORO2A
cg09227800_NAA25	-0.319477825	0.000862552	0.000944401	NAA25
cg22168087_IGLJ2	0.29702778	0.000862552	0.000944401	IGLJ2
cg04656811_SLC36A4	-0.325513889	0.000862557	0.000944404	SLC36A4
cg24311207_RSPO4	0.299994369	0.000862559	0.000944404	RSPO4
cg09900436_CCL17	-0.368969371	0.000862562	0.000944405	CCL17
cg18295068_KRTAP15-1	0.4036736	0.000862563	0.000944405	KRTAP15-1
cg24315340_BIN1	0.359341994	0.000862569	0.000944408	BIN1
cg17365391_MRPL16	-0.390971947	0.000862574	0.000944408	MRPL16
cg25037011_SLC25A15	0.299649073	0.000862575	0.000944408	SLC25A15
cg08129093_OR8U1	-0.422576791	0.000862575	0.000944408	OR8U1
cg15830864_MAMSTR	-0.305912422	0.000862575	0.000944408	MAMSTR
cg16278658_SLC52A3	-0.341558838	0.000862576	0.000944408	SLC52A3
cg17372378_PIP5K1C	0.379845949	0.000862578	0.000944408	PIP5K1C
cg22853588_TBC1D28	0.311253267	0.000862583	0.000944411	TBC1D28
cg10096399_ATOH1	-0.450915269	0.000862585	0.000944411	ATOH1
cg17454173_DONSON	-0.339886925	0.000862587	0.000944411	DONSON
cg22965079_RN7SL288P	-0.356020623	0.000862591	0.000944412	RN7SL288P
cg00595889_SLC35A4	0.321370527	0.000862591	0.000944412	SLC35A4
cg13543544_WNT7B	0.375699629	0.000862594	0.000944413	WNT7B
cg17958291_USHBP1	-0.342246791	0.000862595	0.000944413	USHBP1
cg11134437_SPATA13-AS1	-0.394469183	0.000862601	0.000944417	SPATA13-AS1
cg05186161_TLK1	0.350116729	0.000862607	0.000944422	TLK1
cg12606694_RPL7P25	0.297141347	0.000862613	0.000944425	RPL7P25
cg00762705_TMIE	-0.367405167	0.000862614	0.000944425	TMIE
cg20952434_IREB2	-0.397372234	0.000862616	0.000944425	IREB2
cg13282195_ADCY1	-0.305118086	0.000862623	0.000944425	ADCY1
cg22352554_FAM149B1P1	0.322005545	0.000862624	0.000944425	FAM149B1P1
cg21245975_CA4	0.306278953	0.000862624	0.000944425	CA4
cg10054332_BEGAIN	-0.3133825	0.000862624	0.000944425	BEGAIN
cg06105747_CDYL-AS1	-0.296926603	0.000862626	0.000944425	CDYL-AS1
cg11091734_SRRT	-0.310421539	0.000862626	0.000944425	SRRT
cg17044191_CLPTM1	0.417732477	0.000862631	0.000944426	CLPTM1
cg17071409_LINC01691	0.531265397	0.000862636	0.000944426	LINC01691
cg03286510_FTLP18	0.306141753	0.000862636	0.000944426	FTLP18
cg03286510_KRT8P21	0.306141753	0.000862636	0.000944426	KRT8P21
cg03286510_NBPF21P	0.306141753	0.000862636	0.000944426	NBPF21P
cg10991855_MMP25	-0.284772107	0.000862639	0.000944427	MMP25
cg14905600_MIR1226	0.408553975	0.000862649	0.000944436	MIR1226
cg07243941_LINC01762	0.301828842	0.000862656	0.000944439	LINC01762
cg01827571_DDX20	-0.343929836	0.00086266	0.000944439	DDX20
cg21799943_IRAG1	-0.35457729	0.000862662	0.000944439	IRAG1
cg26329715_RANBP2	0.308998631	0.000862662	0.000944439	RANBP2
cg05563033_C2orf66	0.341656084	0.000862663	0.000944439	C2orf66
cg20338089_KCNK5	-0.301013577	0.000862664	0.000944439	KCNK5
cg27015201_PTCHD3P3	-0.382906611	0.000862667	0.000944439	PTCHD3P3
cg16476710_KATNBL1	-0.45933582	0.000862667	0.000944439	KATNBL1
cg15542496_NFKBIE	-0.318659944	0.000862667	0.000944439	NFKBIE
cg18701685_GPRC5A	0.290913943	0.00086267	0.00094444	GPRC5A
cg10797095_BARHL1	-0.303884379	0.000862682	0.000944449	BARHL1
cg04498418_GTPBP3	-0.447688648	0.000862687	0.000944449	GTPBP3
cg22871801_NKAIN4	0.350300703	0.000862688	0.000944449	NKAIN4
cg25613667_RNA5SP163	0.282908183	0.000862688	0.000944449	RNA5SP163
cg12129912_SLC28A3	0.306749362	0.000862688	0.000944449	SLC28A3
cg09877744_LCN15	0.369725483	0.000862689	0.000944449	LCN15
cg19773385_RN7SL338P	-0.355501637	0.000862693	0.00094445	RN7SL338P
cg05186161_PAWR	0.343976465	0.000862694	0.00094445	PAWR
cg24366383_CBX7	0.414359172	0.000862702	0.000944457	CBX7
cg16170936_LAPTM4BP1	-0.350051631	0.000862705	0.000944458	LAPTM4BP1
cg20131013_LIPC	-0.399935951	0.00086271	0.000944462	LIPC
cg14357008_ZNF677	-0.365756111	0.000862729	0.000944479	ZNF677
cg27459981_YTHDC2	0.335469395	0.000862729	0.000944479	YTHDC2
cg10418755_MIR601	0.395430583	0.000862731	0.000944479	MIR601
cg23034799_GRB10	0.294834381	0.000862737	0.000944483	GRB10
cg11119525_SLC45A1	-0.442885125	0.000862741	0.000944486	SLC45A1
cg17591000_JAKMIP3	-0.353400461	0.000862752	0.000944496	JAKMIP3
cg06259339_PACSIN1	-0.29110798	0.00086276	0.000944503	PACSIN1
cg22737241_RNU4-24P	-0.365349205	0.000862766	0.000944507	RNU4-24P
cg05291244_LYRM4	0.336462622	0.000862776	0.000944515	LYRM4
cg02665297_DPRX	-0.31669273	0.000862776	0.000944515	DPRX
cg23918905_PAIP2	0.341527711	0.000862782	0.000944518	PAIP2
cg12931756_DIAPH3-AS2	-0.333395944	0.000862784	0.000944518	DIAPH3-AS2
cg10392209_RNY4P13	-0.386654649	0.000862785	0.000944518	RNY4P13
cg20040765_WNK2	-0.415259586	0.000862787	0.000944518	WNK2
cg11091734_AFAP1	-0.300758065	0.000862797	0.000944528	AFAP1
cg09764150_ITGAV	-0.459476378	0.0008628	0.000944528	ITGAV
cg14122110_SCUBE2	-0.288399147	0.000862803	0.000944528	SCUBE2
cg27501748_PRR12	0.305085229	0.000862803	0.000944528	PRR12
cg05703749_CLPSL2	-0.302801845	0.000862806	0.00094453	CLPSL2
cg11156873_ALOX12B	-0.294319513	0.000862808	0.00094453	ALOX12B
cg27459981_HIKESHI	0.333469255	0.000862812	0.000944532	HIKESHI
cg06548673_RNU4-24P	0.316030095	0.000862816	0.000944533	RNU4-24P
cg06952660_CAMTA2	-0.369090644	0.000862816	0.000944533	CAMTA2
cg04198854_RNU1-100P	-0.293497068	0.00086282	0.000944535	RNU1-100P
cg07201614_ZNF662	-0.429174271	0.000862824	0.000944536	ZNF662
cg08433110_GALNT8	-0.297927916	0.000862827	0.000944536	GALNT8
cg05186161_PHF10	0.34630554	0.000862827	0.000944536	PHF10
cg01802532_TMEM63C	0.348632833	0.000862828	0.000944536	TMEM63C
cg06203243_OSBPL7	-0.319222247	0.00086283	0.000944536	OSBPL7
cg25323530_RNU6-106P	-0.306246838	0.000862831	0.000944536	RNU6-106P
cg05214771_SNAPC4	0.342960726	0.000862834	0.000944537	SNAPC4
cg15542496_MMP19	-0.314720367	0.000862838	0.000944539	MMP19
cg25644567_PLA2G2E	0.337836081	0.000862843	0.000944541	PLA2G2E
cg20102246_ZSCAN1	0.299758846	0.000862845	0.000944541	ZSCAN1
cg25325209_CPXM2	-0.298581869	0.000862845	0.000944541	CPXM2
cg27459981_POLH-AS1	0.327843846	0.000862854	0.000944547	POLH-AS1
cg21991185_RNA5SP274	-0.290020717	0.000862854	0.000944547	RNA5SP274
cg18580450_DUSP8P5	-0.330560276	0.00086286	0.000944551	DUSP8P5
cg19787076_TIGD2	-0.298857617	0.000862866	0.000944555	TIGD2
cg10880661_TBC1D17	-0.312903484	0.000862866	0.000944555	TBC1D17
cg15627464_PKDREJ	-0.412368305	0.000862869	0.000944555	PKDREJ
cg05381829_RAB28P3	-0.367114163	0.00086287	0.000944555	RAB28P3
cg19996272_CGB7	0.376452408	0.000862872	0.000944555	CGB7
cg27459981_MRPL19	0.332936923	0.000862874	0.000944555	MRPL19
cg16917903_RNA5SP432	-0.316760972	0.000862879	0.000944555	RNA5SP432
cg16336121_TRIM53BP	0.259296684	0.000862879	0.000944555	TRIM53BP
cg24304928_SBSPON	-0.314737043	0.000862881	0.000944555	SBSPON
cg12035532_ABHD14A-ACY1	0.338516141	0.000862882	0.000944555	ABHD14A-ACY1
cg07231446_KCNA10	-0.319752054	0.000862883	0.000944555	KCNA10
cg12319350_TCF7L1	-0.298688588	0.000862897	0.000944568	TCF7L1
cg01817521_ISOC2	-0.306869177	0.0008629	0.00094457	ISOC2
cg14562619_LINC01427	-0.304567753	0.000862904	0.000944572	LINC01427
cg06538881_NUTM2B	0.359875185	0.000862911	0.000944577	NUTM2B
cg11575912_NUTM2A-AS1	0.368906774	0.000862917	0.000944582	NUTM2A-AS1
cg12426214_FUNDC2P3	-0.329091281	0.000862919	0.000944583	FUNDC2P3
cg11291003_CSE1L	-0.341608625	0.000862923	0.000944585	CSE1L
cg13877915_RPL21P103	-0.376649459	0.000862926	0.000944586	RPL21P103
cg02426343_TNNI3	0.290344029	0.000862934	0.000944593	TNNI3
cg27188340_GALNS	-0.338540835	0.000862941	0.000944599	GALNS
cg02858625_TRAV24	-0.2972167	0.000862948	0.000944601	TRAV24
cg00171290_TEAD3	-0.304979148	0.000862949	0.000944601	TEAD3
cg14421548_RNA5SP110	0.285518414	0.00086295	0.000944601	RNA5SP110
cg14776351_IQCA1-AS1	-0.348630093	0.000862952	0.000944601	IQCA1-AS1
cg27457427_EVPLL	-0.292925781	0.000862952	0.000944601	EVPLL
cg26001001_SPATA31A1	-0.33680607	0.000862954	0.000944602	SPATA31A1
cg01341751_ACER1	0.352443314	0.000862965	0.000944612	ACER1
cg19586698_SOX18	-0.296893419	0.000862978	0.000944623	SOX18
cg17126990_CTBP2P5	0.369579367	0.000862982	0.000944626	CTBP2P5
cg04072177_PABPN1	-0.307821391	0.000862985	0.000944626	PABPN1
cg00674395_CDK11A	0.32115306	0.000862987	0.000944626	CDK11A
cg23194886_TP53I3	0.324594524	0.000862987	0.000944626	TP53I3
cg17304678_RPL22P14	0.401823934	0.000862997	0.000944628	RPL22P14
cg08229224_SLC36A4	-0.360925889	0.000862998	0.000944628	SLC36A4
cg26584456_GAPDHP52	-0.307924695	0.000862999	0.000944628	GAPDHP52
cg16064295_RN7SKP59	-0.305919209	0.000862999	0.000944628	RN7SKP59
cg05395063_PPP1R13B	-0.324391636	0.000863	0.000944628	PPP1R13B
cg21820921_BARX1-DT	0.295510209	0.000863004	0.000944628	BARX1-DT
cg22172358_KSR1	-0.303716535	0.000863005	0.000944628	KSR1
cg21610815_LRAT	-0.282367225	0.000863006	0.000944628	LRAT
cg00199007_RBBP4P2	0.296863784	0.000863008	0.000944628	RBBP4P2
cg04735960_NACAP7	-0.309228075	0.000863008	0.000944628	NACAP7
cg26893816_BICRA	-0.304008848	0.00086301	0.000944628	BICRA
cg12421834_NHP2P1	0.291158528	0.000863012	0.000944628	NHP2P1
cg06870875_RNY1P15	-0.35260352	0.000863013	0.000944628	RNY1P15
cg25591868_HOXB2	0.384159862	0.000863016	0.00094463	HOXB2
cg25357918_TRGV11	-0.330252545	0.000863027	0.00094464	TRGV11
cg02399454_TRBV5-6	-0.322964257	0.000863029	0.00094464	TRBV5-6
cg14668447_PRPF40A	-0.39750606	0.00086303	0.00094464	PRPF40A
cg08174789_TRIML2	-0.312893589	0.000863034	0.000944642	TRIML2
cg27459981_TTC3	0.337046868	0.000863041	0.000944645	TTC3
cg24588582_TMEM109	-0.292944698	0.000863042	0.000944645	TMEM109
cg10726445_SYT3	0.372457776	0.000863043	0.000944645	SYT3
cg10991855_TMEM170B	-0.295240506	0.000863047	0.000944647	TMEM170B
cg00759807_BAG1	0.321726607	0.000863048	0.000944647	BAG1
cg16368004_ADRB3	0.300967534	0.000863056	0.000944652	ADRB3
cg14421548_CD300LD	0.281108218	0.000863059	0.000944653	CD300LD
cg11041558_RNU6-1286P	-0.330782922	0.000863062	0.000944653	RNU6-1286P
cg20356147_ULK1	-0.319191968	0.000863062	0.000944653	ULK1
cg19787076_ACADSB	-0.306141457	0.000863067	0.000944653	ACADSB
cg14142836_RPL24P7	-0.444915559	0.000863068	0.000944653	RPL24P7
cg09965679_SMPD4P1	0.361578743	0.00086307	0.000944653	SMPD4P1
cg19880004_MLXIP	-0.386374313	0.000863072	0.000944653	MLXIP
cg27481555_CCDC182	0.351143255	0.000863074	0.000944653	CCDC182
cg06002983_RPS24P8	0.370020176	0.000863075	0.000944653	RPS24P8
cg02938032_VDR	-0.296684013	0.000863075	0.000944653	VDR
cg27346424_NAP1L4P3	-0.41001916	0.000863083	0.000944658	NAP1L4P3
cg14197892_OTOG	-0.377831809	0.000863083	0.000944658	OTOG
cg22168087_RPS10P16	0.304211983	0.000863085	0.000944658	RPS10P16
cg21731721_GGTA1	0.32331827	0.000863088	0.000944659	GGTA1
cg10842456_OR9M1P	-0.294751649	0.000863089	0.000944659	OR9M1P
cg24267358_LINC01347	0.362664739	0.000863098	0.000944661	LINC01347
cg17407259_PDZRN3-AS1	0.39383423	0.000863099	0.000944661	PDZRN3-AS1
cg04107082_RNU4-87P	-0.383548691	0.0008631	0.000944661	RNU4-87P
cg13957457_LPO	-0.290606118	0.000863101	0.000944661	LPO
cg12606694_DDI1	0.291843799	0.000863101	0.000944661	DDI1
cg10934068_POLR1D	0.360538353	0.000863103	0.000944661	POLR1D
cg16143544_CTAGE11P	-0.298663832	0.000863105	0.000944661	CTAGE11P
cg05598678_IGKV3-7	-0.425676361	0.000863105	0.000944661	IGKV3-7
cg26759296_STAM	-0.317192293	0.000863108	0.000944661	STAM
cg05186161_HEATR1	0.351419051	0.000863114	0.000944666	HEATR1
cg18701685_PDCL3P5	0.300581851	0.000863117	0.000944666	PDCL3P5
cg03227775_RNU6-22P	-0.295177206	0.000863122	0.000944666	RNU6-22P
cg08475245_CTNNA2-AS1	-0.360611672	0.000863124	0.000944666	CTNNA2-AS1
cg06230847_NPSR1	-0.277700169	0.000863125	0.000944666	NPSR1
cg12877532_NBR1	-0.295863423	0.000863125	0.000944666	NBR1
cg26624021_ATP2A3	-0.303472809	0.000863126	0.000944666	ATP2A3
cg10912062_TRPC7	-0.302147324	0.000863126	0.000944666	TRPC7
cg19159404_GUCY1A2	-0.342424231	0.000863129	0.000944667	GUCY1A2
cg19987111_CCL13	-0.301841685	0.000863133	0.000944667	CCL13
cg17035132_DEFB134	-0.316578899	0.000863133	0.000944667	DEFB134
cg13911116_ECE2	-0.298577564	0.000863135	0.000944668	ECE2
cg18598117_SIGMAR1	-0.30878564	0.000863139	0.000944668	SIGMAR1
cg18359338_VSIG2	-0.352315362	0.000863142	0.000944668	VSIG2
cg27459981_TEKT1	0.334794313	0.000863142	0.000944668	TEKT1
cg21878149_SORCS2	-0.308540676	0.000863143	0.000944668	SORCS2
cg26974035_TLR6	-0.332633602	0.000863145	0.000944668	TLR6
cg07190763_ATP5F1D	-0.33905183	0.000863147	0.000944668	ATP5F1D
cg06649540_SLC18A3	-0.327754651	0.000863148	0.000944668	SLC18A3
cg17365391_CHIC2	-0.38748892	0.000863157	0.000944674	CHIC2
cg01990910_NUTM2B	-0.29809501	0.000863157	0.000944674	NUTM2B
cg23251299_SNORA5A	0.319050778	0.000863168	0.000944683	SNORA5A
cg23789019_CFL1P7	0.322461102	0.000863169	0.000944683	CFL1P7
cg22643110_ZNF734P	0.463142728	0.000863172	0.000944684	ZNF734P
cg12186981_FEZF1-AS1	-0.260116475	0.000863173	0.000944684	FEZF1-AS1
cg26543311_MTCO1P54	-0.32806682	0.000863177	0.000944685	MTCO1P54
cg00759807_ACP6	0.331826795	0.000863179	0.000944685	ACP6
cg19856606_ALDH1L2	-0.312166998	0.00086318	0.000944685	ALDH1L2
cg04000274_RPL22P10	-0.318123425	0.000863183	0.000944686	RPL22P10
cg09789229_ZNF402P	-0.299625909	0.000863187	0.000944686	ZNF402P
cg26329715_OCEL1	-0.298705097	0.00086319	0.000944686	OCEL1
cg01240583_RPL37P4	-0.29752992	0.00086319	0.000944686	RPL37P4
cg14357008_GPAA1P2	-0.366981543	0.000863191	0.000944686	GPAA1P2
cg08148645_NPTXR	-0.334682859	0.000863192	0.000944686	NPTXR
cg05081894_PSAPL1	-0.314528593	0.000863195	0.000944686	PSAPL1
cg04198854_C1DP3	-0.305928008	0.000863195	0.000944686	C1DP3
cg00879723_ITGA7	-0.307970202	0.000863198	0.000944686	ITGA7
cg18999636_KLK2	-0.384658282	0.000863198	0.000944686	KLK2
cg15940161_EHD2	0.378838369	0.000863202	0.000944688	EHD2
cg07190763_ADH5P2	0.335721113	0.000863207	0.000944692	ADH5P2
cg26759296_RXYLT1	-0.320595036	0.000863209	0.000944692	RXYLT1
cg05186161_GPAM	0.349076843	0.000863213	0.000944693	GPAM
cg08285570_SOX7	-0.373636532	0.000863215	0.000944693	SOX7
cg17162911_LINC02624	-0.305312073	0.000863216	0.000944693	LINC02624
cg05800065_RNU6-1071P	0.291754066	0.000863219	0.000944693	RNU6-1071P
cg10653573_TMEM151A	-0.301204354	0.000863219	0.000944693	TMEM151A
cg26728709_RNU6-339P	-0.384082865	0.000863223	0.000944695	RNU6-339P
cg07472332_PDX1	-0.299459166	0.000863224	0.000944695	PDX1
cg05675514_LINC00844	0.34917908	0.000863227	0.000944695	LINC00844
cg07850274_PRKAR1A	-0.331091448	0.00086323	0.000944697	PRKAR1A
cg27459981_SCYL3	0.331953009	0.000863241	0.000944705	SCYL3
cg07499182_CELSR2	0.329309705	0.000863244	0.000944705	CELSR2
cg01808320_RNU2-61P	-0.306170482	0.000863245	0.000944705	RNU2-61P
cg09410045_NECTIN4-AS1	-0.376599088	0.000863246	0.000944705	NECTIN4-AS1
cg07355514_STAT1	0.364933006	0.000863254	0.000944711	STAT1
cg21890303_ARHGEF7-AS1	-0.324459855	0.000863255	0.000944711	ARHGEF7-AS1
cg10934068_RPL5P23	0.340861363	0.000863257	0.000944711	RPL5P23
cg03221715_VPS33B-DT	-0.359808771	0.000863267	0.000944719	VPS33B-DT
cg07636088_UBTFL6	0.334484382	0.000863268	0.000944719	UBTFL6
cg10723869_C3orf49	-0.301940071	0.000863275	0.000944725	C3orf49
cg13897388_RNU6-407P	-0.34498953	0.000863287	0.000944734	RNU6-407P
cg07207099_TARS1	0.290216524	0.000863288	0.000944734	TARS1
cg03961340_FOXN1	-0.272020861	0.000863289	0.000944734	FOXN1
cg02172724_SELENON	-0.360287292	0.000863296	0.000944738	SELENON
cg04751533_DGAT2L7P	-0.303222055	0.000863298	0.000944738	DGAT2L7P
cg07190763_UBA3	0.335299005	0.000863298	0.000944738	UBA3
cg27030245_MAPK6	0.293361153	0.000863301	0.000944739	MAPK6
cg03283042_ELOCP19	-0.340213821	0.000863305	0.000944739	ELOCP19
cg09696135_PLPPR5	-0.29541968	0.000863308	0.000944739	PLPPR5
cg04656811_FBXO16	-0.326545305	0.000863309	0.000944739	FBXO16
cg10723869_RSPH4A	-0.310838433	0.00086331	0.000944739	RSPH4A
cg26083458_PTH2	0.37815873	0.00086331	0.000944739	PTH2
cg21186405_RRBP1	-0.293252087	0.000863318	0.000944746	RRBP1
cg27646075_EEF1A1P8	-0.35095358	0.000863321	0.000944747	EEF1A1P8
cg03040139_ZNF703	0.357799145	0.000863327	0.000944752	ZNF703
cg22538778_C1orf35	0.293659758	0.000863332	0.000944755	C1orf35
cg27039034_LINC02843	0.32975211	0.000863334	0.000944756	LINC02843
cg00762705_ADRA1B	-0.364357692	0.000863342	0.000944762	ADRA1B
cg26474203_SNRPEP4	-0.303753193	0.000863348	0.000944768	SNRPEP4
cg01616519_RNU6-1215P	0.320804365	0.00086335	0.000944768	RNU6-1215P
cg27459981_TC2N	0.333346703	0.000863359	0.000944775	TC2N
cg02668903_BCRP8	0.334513321	0.000863364	0.000944778	BCRP8
cg21221054_SLC45A4	-0.291810438	0.000863367	0.000944778	SLC45A4
cg13360263_LINC00272	-0.331209325	0.000863368	0.000944778	LINC00272
cg16037947_CLN6	0.336300359	0.000863368	0.000944778	CLN6
cg05780543_MIDEAS	0.305682386	0.00086337	0.000944778	MIDEAS
cg06726118_MTCO3P12	0.255435659	0.000863372	0.000944778	MTCO3P12
cg05186161_PGAP4	0.334062354	0.000863375	0.000944779	PGAP4
cg15271387_KLF15	-0.307556864	0.000863377	0.00094478	KLF15
cg16853842_LINC00945	-0.313146232	0.000863381	0.000944781	LINC00945
cg09736391_NUMBL	-0.350729259	0.000863383	0.000944781	NUMBL
cg05512100_BOC	0.380598697	0.000863384	0.000944781	BOC
cg27475365_TMEM154	-0.301071118	0.000863388	0.000944783	TMEM154
cg26686932_MIIP	0.351841017	0.000863393	0.000944786	MIIP
cg07060203_RN7SL255P	0.413286631	0.000863396	0.000944786	RN7SL255P
cg04660200_TBPL2	-0.288259811	0.000863399	0.000944786	TBPL2
cg21400562_JAKMIP3	-0.317169754	0.0008634	0.000944786	JAKMIP3
cg16899501_LINC01393	-0.326433134	0.000863401	0.000944786	LINC01393
cg23238869_MANF	-0.31575484	0.000863401	0.000944786	MANF
cg17714232_CLCN1	-0.271888442	0.000863407	0.000944791	CLCN1
cg25728685_MAPKAPK5-AS1	-0.332297196	0.000863411	0.000944791	MAPKAPK5-AS1
cg13527872_GPC1	-0.355692039	0.000863412	0.000944791	GPC1
cg07492518_HTR1E	-0.433690191	0.000863413	0.000944791	HTR1E
cg06450181_RN7SL504P	-0.344699704	0.000863415	0.000944791	RN7SL504P
cg09156598_TRAPPC3	-0.384498428	0.000863416	0.000944791	TRAPPC3
cg02590715_RNA5SP237	-0.330589455	0.000863419	0.000944791	RNA5SP237
cg08853572_SNORD38A	-0.320005185	0.000863423	0.000944794	SNORD38A
cg13446689_SPRN	0.37285604	0.000863428	0.000944796	SPRN
cg17669549_RANBP9	-0.288628016	0.000863428	0.000944796	RANBP9
cg26072634_RNA5S11	-0.2867428	0.00086344	0.000944805	RNA5S11
cg19810457_DIPK1C	-0.303120028	0.00086344	0.000944805	DIPK1C
cg04195855_VILL	-0.342314348	0.000863447	0.00094481	VILL
cg23987549_RNU6-200P	0.302139124	0.000863449	0.00094481	RNU6-200P
cg19991780_MRTFA	-0.304066624	0.000863453	0.00094481	MRTFA
cg08121165_IDH1	0.339725343	0.000863453	0.00094481	IDH1
cg25053413_CKB	-0.394210983	0.000863453	0.00094481	CKB
cg08271031_KLK2	-0.355126914	0.000863461	0.000944814	KLK2
cg19271242_RPL36AP35	-0.337980203	0.000863461	0.000944814	RPL36AP35
cg20313696_MYL6P4	-0.289913856	0.000863464	0.000944816	MYL6P4
cg12859943_SOX13	-0.296644606	0.00086347	0.000944817	SOX13
cg02345327_RPS26P41	-0.363920508	0.000863471	0.000944817	RPS26P41
cg17714861_FCER1G	-0.2894847	0.000863472	0.000944817	FCER1G
cg20952901_WWTR1-IT1	0.316291992	0.000863474	0.000944817	WWTR1-IT1
cg20896351_MYBL1	-0.312648436	0.000863479	0.000944817	MYBL1
cg07123865_ZNF840P	-0.31792535	0.000863483	0.000944817	ZNF840P
cg06280075_TUFT1	-0.341462006	0.000863484	0.000944817	TUFT1
cg20831324_RNU6-627P	-0.395076342	0.000863487	0.000944817	RNU6-627P
cg20831324_RNU1-76P	-0.395076342	0.000863487	0.000944817	RNU1-76P
cg20831324_LINC01626	-0.395076342	0.000863487	0.000944817	LINC01626
cg20831324_FABP12P1	-0.395076342	0.000863487	0.000944817	FABP12P1
cg20831324_DEFB128	-0.395076342	0.000863487	0.000944817	DEFB128
cg07607591_BLOC1S3	-0.310777929	0.00086349	0.000944818	BLOC1S3
cg17669549_SAMD12	-0.286540697	0.000863495	0.000944821	SAMD12
cg00619628_SCRIB	-0.311996605	0.000863496	0.000944821	SCRIB
cg04698114_PRR36	-0.30378531	0.0008635	0.000944824	PRR36
cg05186161_SMC3	0.343678598	0.000863504	0.000944825	SMC3
cg12398261_RPSAP20	-0.291781529	0.000863505	0.000944825	RPSAP20
cg02215177_COL7A1	-0.341178909	0.000863508	0.000944825	COL7A1
cg01630869_SEC62-AS1	0.317643986	0.000863512	0.000944825	SEC62-AS1
cg17994629_PRPS1L1	-0.302728733	0.000863515	0.000944825	PRPS1L1
cg09661733_MIR606	-0.314827955	0.000863516	0.000944825	MIR606
cg21236655_AP1B1P1	-0.35942507	0.000863516	0.000944825	AP1B1P1
cg20111978_SORCS3	-0.341445663	0.000863516	0.000944825	SORCS3
cg13404427_TRIM43CP	-0.332286287	0.000863521	0.000944829	TRIM43CP
cg22007578_ANKRD36BP2	0.287708644	0.000863523	0.000944829	ANKRD36BP2
cg18323824_LINC02642	-0.298141271	0.000863526	0.000944829	LINC02642
cg12578563_ITPRIPL1	-0.306004781	0.000863527	0.000944829	ITPRIPL1
cg25922284_PDE4C	0.34003931	0.00086354	0.00094484	PDE4C
cg07199183_FRRS1	-0.32264421	0.000863541	0.00094484	FRRS1
cg25588120_C8orf34	-0.28537744	0.000863542	0.00094484	C8orf34
cg02590715_NAPEPLD	-0.33838572	0.000863547	0.000944843	NAPEPLD
cg11095122_MIR124-3	-0.330521475	0.00086355	0.000944843	MIR124-3
cg10322510_RNU1-93P	-0.291398686	0.00086355	0.000944843	RNU1-93P
cg07930620_ZNF703	-0.317867309	0.000863552	0.000944843	ZNF703
cg24929954_CLSTN1	-0.307309162	0.00086356	0.00094485	CLSTN1
cg16810969_FBXL16	-0.320348288	0.000863566	0.000944852	FBXL16
cg15276594_CNTN1	-0.408722709	0.000863569	0.000944852	CNTN1
cg12203985_RUVBL1-AS1	-0.296107881	0.000863569	0.000944852	RUVBL1-AS1
cg06002983_CACNG4	-0.364485543	0.000863569	0.000944852	CACNG4
cg02730714_SRSF12	-0.313250935	0.000863573	0.000944853	SRSF12
cg17044191_PTOV1	0.417457749	0.000863575	0.000944853	PTOV1
cg20155447_TMEM72-AS1	-0.384984118	0.000863575	0.000944853	TMEM72-AS1
cg05186161_NOL7	0.348764927	0.000863579	0.000944855	NOL7
cg01304256_RILPL1	-0.292206793	0.000863581	0.000944855	RILPL1
cg22078459_RNU6-411P	-0.338962483	0.000863589	0.000944862	RNU6-411P
cg24656207_AHDC1	0.318408716	0.000863596	0.000944868	AHDC1
cg27251155_RCN1P1	-0.306505531	0.000863599	0.000944869	RCN1P1
cg09950920_BOC	-0.283287351	0.000863603	0.000944871	BOC
cg11555335_DKK1	-0.310153718	0.000863609	0.000944872	DKK1
cg17669549_POC5	-0.29456594	0.000863609	0.000944872	POC5
cg16653138_GPR26	-0.289707892	0.00086361	0.000944872	GPR26
cg08369636_MTND2P4	-0.309664339	0.000863613	0.000944872	MTND2P4
cg21351830_VWA3A	-0.364883237	0.000863613	0.000944872	VWA3A
cg16726234_SLC25A6P1	-0.299166774	0.000863616	0.000944874	SLC25A6P1
cg21610815_C1orf146	-0.295889867	0.000863621	0.000944878	C1orf146
cg05214771_SATB1-AS1	-0.342699583	0.000863628	0.000944883	SATB1-AS1
cg12163508_FAAP24	-0.293949194	0.000863631	0.000944884	FAAP24
cg00218134_MRPL43	-0.323665624	0.000863635	0.000944887	MRPL43
cg16181973_ZMIZ1	-0.311052113	0.000863642	0.00094489	ZMIZ1
cg09476012_FAR2P4	-0.294352295	0.000863642	0.00094489	FAR2P4
cg09830308_ZNF204P	0.297130114	0.000863643	0.00094489	ZNF204P
cg08574629_TMBIM1	-0.365462041	0.000863653	0.000944899	TMBIM1
cg11690666_SDC1	-0.290872098	0.000863655	0.000944899	SDC1
cg08626833_PPP1R13L	-0.304239012	0.000863659	0.000944901	PPP1R13L
cg21106418_TRH	0.294975731	0.000863662	0.000944902	TRH
cg23023914_SSBL5P	-0.441733828	0.000863668	0.000944902	SSBL5P
cg12482253_NXPH1	-0.287377141	0.000863668	0.000944902	NXPH1
cg01008267_LINC01412	-0.318474129	0.00086367	0.000944902	LINC01412
cg10520070_C16orf87	-0.375268948	0.000863671	0.000944902	C16orf87
cg18724928_RPS15P9	-0.418829864	0.000863674	0.000944902	RPS15P9
cg13088253_PC	0.303220925	0.000863676	0.000944902	PC
cg10535675_BHLHE22	0.299080984	0.000863676	0.000944902	BHLHE22
cg03336167_RNA5SP190	0.298136781	0.00086368	0.000944902	RNA5SP190
cg08854979_RNA5SP222	-0.30971919	0.00086368	0.000944902	RNA5SP222
cg23725888_UNC5B	-0.304112185	0.00086368	0.000944902	UNC5B
cg16999170_MAPK6	-0.381961298	0.000863683	0.000944902	MAPK6
cg01543583_KLF3	-0.296541376	0.000863684	0.000944902	KLF3
cg08985142_DHX38	-0.308746659	0.000863687	0.000944902	DHX38
cg11130915_GPR153	0.39470507	0.000863688	0.000944902	GPR153
cg01860091_RPS15P9	-0.369947425	0.000863689	0.000944902	RPS15P9
cg06850996_HYAL6P	-0.327207019	0.00086369	0.000944902	HYAL6P
cg24107163_RTP2	0.403991622	0.000863701	0.000944911	RTP2
cg02158095_RNU1-63P	-0.307512535	0.000863708	0.000944918	RNU1-63P
cg26662682_H2BP3	-0.325477039	0.000863715	0.000944923	H2BP3
cg18707575_CLCN1	-0.272259033	0.000863719	0.000944924	CLCN1
cg17707295_ADGRG1	-0.307053032	0.000863722	0.000944924	ADGRG1
cg27003171_IFITM3P3	-0.35931708	0.000863727	0.000944924	IFITM3P3
cg00773700_MIR137HG	-0.286850148	0.000863728	0.000944924	MIR137HG
cg08825286_KRTAP4-11	-0.294234865	0.000863729	0.000944924	KRTAP4-11
cg03593181_RPL39P3	0.322909895	0.000863733	0.000944924	RPL39P3
cg24413597_MTOR	0.347655685	0.000863735	0.000944924	MTOR
cg18205030_CDX1	-0.291575459	0.000863735	0.000944924	CDX1
cg01666490_SNORD115-15	-0.291164055	0.000863738	0.000944924	SNORD115-15
cg07600452_RNU6-627P	-0.297452004	0.000863741	0.000944924	RNU6-627P
cg07600452_RNU1-76P	-0.297452004	0.000863741	0.000944924	RNU1-76P
cg07600452_LINC01626	-0.297452004	0.000863741	0.000944924	LINC01626
cg07600452_FABP12P1	-0.297452004	0.000863741	0.000944924	FABP12P1
cg07600452_DEFB128	-0.297452004	0.000863741	0.000944924	DEFB128
cg01293277_VANGL2	-0.315887144	0.000863746	0.000944928	VANGL2
cg04962026_CHKB-DT	-0.480520967	0.000863756	0.000944935	CHKB-DT
cg22298088_COL7A1	-0.317206908	0.000863758	0.000944935	COL7A1
cg10953594_HAGLR	0.364250264	0.000863762	0.000944937	HAGLR
cg10061851_OR7E12P	0.284399961	0.00086377	0.000944944	OR7E12P
cg22352554_WNT3A	-0.306865243	0.000863773	0.000944945	WNT3A
cg13229245_VPS13D	0.283682499	0.000863781	0.00094495	VPS13D
cg05207347_TCEA1P4	-0.294270475	0.000863782	0.00094495	TCEA1P4
cg19010807_SPOCK2	0.45469849	0.000863786	0.00094495	SPOCK2
cg23312375_PPIAP9	0.298889972	0.000863787	0.00094495	PPIAP9
cg18857892_LINC00313	0.278622073	0.000863787	0.00094495	LINC00313
cg08467103_TUBB8P9	0.359384914	0.000863788	0.00094495	TUBB8P9
cg16340485_TMEM134	-0.411843295	0.000863795	0.000944956	TMEM134
cg13678787_PLAAT5	-0.294246827	0.000863808	0.000944969	PLAAT5
cg04072177_LILRB1	-0.301111747	0.000863812	0.00094497	LILRB1
cg09490603_SNORA30B	0.315056256	0.000863817	0.000944974	SNORA30B
cg17232322_MIR200B	0.345503562	0.00086382	0.000944975	MIR200B
cg10738933_HAND2-AS1	0.326397871	0.000863821	0.000944975	HAND2-AS1
cg00199007_LRRIQ1	0.300538934	0.000863823	0.000944975	LRRIQ1
cg03023681_UBE3A	-0.333748624	0.000863827	0.000944977	UBE3A
cg07814977_MICD	-0.360461562	0.00086383	0.000944977	MICD
cg08549898_GLIS2	-0.305355821	0.000863831	0.000944977	GLIS2
cg18320766_IGLC2	0.308482063	0.000863834	0.000944979	IGLC2
cg09802433_OR4A21P	-0.29113271	0.000863838	0.000944981	OR4A21P
cg16701925_ILF2	-0.385846175	0.000863839	0.000944981	ILF2
cg12562232_LINC00355	-0.298604468	0.000863842	0.000944981	LINC00355
cg22087659_MRPL39	0.297440534	0.000863848	0.000944986	MRPL39
cg06750410_SEMA4C	-0.314554542	0.000863851	0.000944987	SEMA4C
cg10261952_RNU6-1119P	-0.299700951	0.000863855	0.000944988	RNU6-1119P
cg22168087_BBS1	0.301202741	0.000863856	0.000944988	BBS1
cg12421834_RNU4-68P	0.297259515	0.000863857	0.000944988	RNU4-68P
cg17509836_LINC00332	-0.292817746	0.000863869	0.000944998	LINC00332
cg05512100_NOS2	0.396656884	0.000863869	0.000944998	NOS2
cg24267358_SRRM2	0.370726279	0.000863874	0.000945	SRRM2
cg05865911_ZNF575	0.302104994	0.000863882	0.000945007	ZNF575
cg14668447_BBS2	-0.397496113	0.000863885	0.000945007	BBS2
cg07235343_FBXL12P1	-0.298328288	0.000863886	0.000945007	FBXL12P1
cg05951042_ZFHX2	-0.356843449	0.000863887	0.000945007	ZFHX2
cg22352554_PROM2	-0.308170036	0.00086389	0.000945008	PROM2
cg13720745_HLA-B	0.431372585	0.000863893	0.000945009	HLA-B
cg24107163_GRIK5	0.40790394	0.000863897	0.000945013	GRIK5
cg13370086_GRHL3	-0.286143706	0.000863901	0.000945014	GRHL3
cg00171290_MIR31HG	-0.292649441	0.000863902	0.000945014	MIR31HG
cg23414262_RNU1-108P	-0.295861825	0.00086391	0.000945017	RNU1-108P
cg02216951_SUMO3	0.361636309	0.00086391	0.000945017	SUMO3
cg26353006_TJP2	0.30267207	0.000863911	0.000945017	TJP2
cg06063484_KRT75	-0.299781659	0.000863916	0.000945018	KRT75
cg18597415_RPL23AP60	-0.292001153	0.000863917	0.000945018	RPL23AP60
cg18193195_SLC35C1	-0.294100666	0.000863936	0.000945037	SLC35C1
cg04549802_OR2AQ1P	-0.291704319	0.000863943	0.000945042	OR2AQ1P
cg26162150_C1QTNF9-AS1	0.288936792	0.000863944	0.000945042	C1QTNF9-AS1
cg10207553_MTCO2P17	-0.319469698	0.000863946	0.000945042	MTCO2P17
cg23436703_RN7SKP193	0.288699129	0.000863947	0.000945042	RN7SKP193
cg10797095_ZSWIM4	-0.30584707	0.000863953	0.000945046	ZSWIM4
cg20241816_LMO7DN	-0.275300359	0.000863957	0.000945048	LMO7DN
cg25588120_AKAP9	-0.291926268	0.000863962	0.000945052	AKAP9
cg04962480_TMEM240	0.349779526	0.000863975	0.000945065	TMEM240
cg15440402_PANTR1	-0.383156794	0.000863982	0.00094507	PANTR1
cg07629965_IL6STP1	0.301551566	0.000863988	0.000945072	IL6STP1
cg05372113_RNU6-7	0.296518279	0.000863989	0.000945072	RNU6-7
cg01439560_ACAT1	-0.401593043	0.000863989	0.000945072	ACAT1
cg22538778_PITPNA-AS1	0.288091979	0.000864	0.000945082	PITPNA-AS1
cg20294789_C12orf54	-0.388539444	0.000864006	0.000945086	C12orf54
cg19005485_SEMA6C	-0.295437334	0.000864008	0.000945086	SEMA6C
cg05186161_LCLAT1	0.347679455	0.000864009	0.000945086	LCLAT1
cg06228648_CST9L	-0.306201825	0.000864013	0.000945088	CST9L
cg11821302_PDE4DIPP7	-0.321699943	0.000864016	0.00094509	PDE4DIPP7
cg02443896_LY75	-0.38293867	0.000864021	0.000945091	LY75
cg03033996_CRISP3	-0.342962786	0.000864021	0.000945091	CRISP3
cg07140455_POU4F2	-0.362047563	0.000864026	0.000945095	POU4F2
cg27605211_SPRR2G	-0.317748786	0.000864034	0.000945101	SPRR2G
cg03652173_ZNF100	-0.321441213	0.000864036	0.000945102	ZNF100
cg11128983_ACTBP15	-0.297266039	0.00086404	0.000945104	ACTBP15
cg22087659_SPIN1	0.295431499	0.000864046	0.000945106	SPIN1
cg26393275_NDST1	-0.300927767	0.000864046	0.000945106	NDST1
cg03984310_HLA-B	0.593169926	0.000864051	0.000945108	HLA-B
cg02525705_RPS6P25	-0.32658871	0.000864057	0.000945108	RPS6P25
cg25588120_TOR1AIP1	-0.290566735	0.000864059	0.000945108	TOR1AIP1
cg13793166_LRRC10B	0.408339114	0.000864063	0.000945108	LRRC10B
cg02945674_MIR329-1	-0.298246713	0.000864065	0.000945108	MIR329-1
cg11868136_ELP4	-0.321531058	0.000864066	0.000945108	ELP4
cg05445227_RPS15P9	-0.289658432	0.000864067	0.000945108	RPS15P9
cg18057692_SCN2A	-0.286249284	0.000864069	0.000945108	SCN2A
cg05189524_AHDC1	0.343576824	0.00086407	0.000945108	AHDC1
cg07048094_RNU6-535P	-0.302341183	0.000864071	0.000945108	RNU6-535P
cg07048094_OR51A1P	-0.302341183	0.000864071	0.000945108	OR51A1P
cg07048094_LINC00523	-0.302341183	0.000864071	0.000945108	LINC00523
cg23290207_PPIAP73	0.286412109	0.000864076	0.000945112	PPIAP73
cg07110166_OR5D17P	-0.304026639	0.000864086	0.000945112	OR5D17P
cg07110166_OR4K6P	-0.304026639	0.000864086	0.000945112	OR4K6P
cg05186161_RAB5B	0.342274408	0.000864087	0.000945112	RAB5B
cg21201401_FN3K	0.295518469	0.000864088	0.000945112	FN3K
cg23024913_GALNT3	-0.308465438	0.000864089	0.000945112	GALNT3
cg26361533_ACTBP12	0.37522108	0.000864094	0.000945112	ACTBP12
cg26361533_MTND5P18	0.37522108	0.000864094	0.000945112	MTND5P18
cg26361533_RN7SL868P	0.37522108	0.000864094	0.000945112	RN7SL868P
cg26361533_MTND1P2	0.37522108	0.000864094	0.000945112	MTND1P2
cg26361533_H3P29	0.37522108	0.000864094	0.000945112	H3P29
cg25851352_BRDT	0.40594782	0.0008641	0.000945116	BRDT
cg27256177_MRPL51	0.325587619	0.000864105	0.00094512	MRPL51
cg08481336_TMEM240	0.398259982	0.000864108	0.000945121	TMEM240
cg14488391_MMP2	0.379534619	0.000864112	0.000945124	MMP2
cg18455405_KCTD13	-0.2966507	0.000864116	0.000945126	KCTD13
cg14906763_POLD2P1	-0.409210936	0.000864118	0.000945126	POLD2P1
cg08413370_ENPP7P4	-0.368121004	0.00086412	0.000945126	ENPP7P4
cg21792134_ITPKA	-0.292727958	0.000864124	0.000945126	ITPKA
cg17329886_RPS20P22	-0.336880303	0.000864124	0.000945126	RPS20P22
cg01621249_TPCN2	-0.297223358	0.000864124	0.000945126	TPCN2
cg01382930_LGR5	-0.332898507	0.000864135	0.000945135	LGR5
cg15296799_P3H4	-0.325260283	0.000864136	0.000945135	P3H4
cg26474203_NIPSNAP2	-0.308034538	0.000864144	0.000945141	NIPSNAP2
cg15125392_RPL36AP48	-0.291849248	0.000864147	0.000945143	RPL36AP48
cg12089094_BTLA	-0.309947298	0.000864153	0.000945147	BTLA
cg11569379_APOA1	-0.342634757	0.000864156	0.000945148	APOA1
cg00912046_LRFN3	-0.320664121	0.000864162	0.000945153	LRFN3
cg06881398_ZAR1	-0.301458557	0.000864175	0.000945165	ZAR1
cg18057692_OR8D1	-0.292915992	0.000864178	0.000945167	OR8D1
cg22280068_CA1	-0.292915501	0.000864183	0.00094517	CA1
cg18087761_PKD2	-0.28718549	0.000864192	0.000945175	PKD2
cg12217804_RNU6-145P	-0.289249703	0.000864193	0.000945175	RNU6-145P
cg12473985_PLEKHG7	-0.358018441	0.000864194	0.000945175	PLEKHG7
cg09830308_SCRN3	0.301506395	0.000864195	0.000945175	SCRN3
cg17593097_RNU6-619P	-0.302450963	0.000864205	0.000945183	RNU6-619P
cg23151860_E2F3	0.379405883	0.000864206	0.000945183	E2F3
cg02837591_ZNF783	-0.414054582	0.000864208	0.000945183	ZNF783
cg16264966_RNU5B-4P	0.319901622	0.000864214	0.000945186	RNU5B-4P
cg13355874_SMIM11P1	-0.320202445	0.000864215	0.000945186	SMIM11P1
cg12552823_PLPP3	-0.344749541	0.000864218	0.000945186	PLPP3
cg10787600_OR5K3	-0.294027321	0.00086422	0.000945186	OR5K3
cg12420787_PTPN21	-0.300023718	0.00086422	0.000945186	PTPN21
cg12642289_EHD2	0.376852451	0.000864221	0.000945186	EHD2
cg02234216_SLC44A2	-0.332060028	0.000864225	0.000945188	SLC44A2
cg16278496_TMEM14DP	-0.309694168	0.000864227	0.000945189	TMEM14DP
cg04304019_SMR3A	-0.291014454	0.000864231	0.000945189	SMR3A
cg03830265_YWHAEP1	-0.326475592	0.000864232	0.000945189	YWHAEP1
cg18732855_EEF1A1P6	-0.308092152	0.000864233	0.000945189	EEF1A1P6
cg08549898_RNF208	-0.307509248	0.000864236	0.000945189	RNF208
cg14668447_RABGGTB	-0.395881622	0.000864236	0.000945189	RABGGTB
cg09227800_HMGN1P32	-0.326884091	0.000864241	0.000945191	HMGN1P32
cg13498216_FRMD6	-0.275142196	0.000864242	0.000945191	FRMD6
cg20225678_MIR920	-0.285680681	0.000864244	0.000945191	MIR920
cg22108143_RHOD	-0.370326902	0.000864247	0.000945192	RHOD
cg18343899_LINC02556	-0.320066176	0.000864248	0.000945192	LINC02556
cg07588569_INPP5J	0.350381381	0.000864249	0.000945192	INPP5J
cg22562494_TRAV13-1	0.394607799	0.000864254	0.000945195	TRAV13-1
cg04498418_KPTN	-0.447065256	0.000864257	0.000945196	KPTN
cg06750410_LRP5L	-0.308173185	0.000864259	0.000945196	LRP5L
cg25588120_UPF2	-0.292299428	0.000864264	0.000945199	UPF2
cg13311549_CORO1C	0.33229274	0.00086427	0.000945204	CORO1C
cg11738485_RN7SL337P	0.29765112	0.000864272	0.000945204	RN7SL337P
cg09451159_CLPTM1	-0.310080062	0.000864274	0.000945204	CLPTM1
cg03830265_ZNF420	-0.335338789	0.000864278	0.000945204	ZNF420
cg04548815_ATN1	0.409301886	0.00086428	0.000945204	ATN1
cg11935063_RN7SKP30	-0.305668594	0.000864281	0.000945204	RN7SKP30
cg16217323_RPS10P2	-0.290470626	0.000864281	0.000945204	RPS10P2
cg09841631_PTMAP3	-0.454104233	0.000864293	0.000945214	PTMAP3
cg17553854_RAB28	0.371377339	0.000864293	0.000945214	RAB28
cg25270819_FOXN1	-0.268404179	0.000864299	0.000945218	FOXN1
cg13264811_PLSCR2	0.328329135	0.000864302	0.000945219	PLSCR2
cg21941354_FOXN1	0.262946045	0.000864309	0.00094522	FOXN1
cg05202629_SDCCAG8	0.366212753	0.000864312	0.00094522	SDCCAG8
cg10982113_ACTR3P3	-0.347485423	0.000864313	0.00094522	ACTR3P3
cg11382248_DEFB134	-0.330304122	0.000864316	0.00094522	DEFB134
cg12655250_REG1CP	-0.420016654	0.000864318	0.00094522	REG1CP
cg12655250_MTND5P27	-0.420016654	0.000864318	0.00094522	MTND5P27
cg12655250_SLC6A18	-0.420016654	0.000864318	0.00094522	SLC6A18
cg13909713_MYB-AS1	0.320767285	0.000864319	0.00094522	MYB-AS1
cg24250902_LINC01115	-0.346794632	0.000864319	0.00094522	LINC01115
cg23918905_TMEM240	-0.346380789	0.000864322	0.000945222	TMEM240
cg14683563_ITPRIP-AS1	-0.298561728	0.000864327	0.000945223	ITPRIP-AS1
cg17240987_PITPNA-AS1	-0.352172054	0.000864327	0.000945223	PITPNA-AS1
cg12149851_SLC17A7	-0.318390714	0.00086433	0.000945224	SLC17A7
cg02457742_NSA2P7	-0.406477769	0.000864338	0.000945224	NSA2P7
cg07506510_UNC5B	0.364305488	0.000864338	0.000945224	UNC5B
cg11291003_SLC49A3	0.343687956	0.000864339	0.000945224	SLC49A3
cg00066022_TMED3	0.301896186	0.000864342	0.000945224	TMED3
cg07440826_IGKV1-9	0.351377641	0.000864343	0.000945224	IGKV1-9
cg01467903_PRPH	0.313944639	0.000864344	0.000945224	PRPH
cg04738355_RPL13AP	-0.316420655	0.000864344	0.000945224	RPL13AP
cg10959048_HNRNPA1P42	-0.289352404	0.000864351	0.000945224	HNRNPA1P42
cg00732589_TRIM62	-0.302962453	0.000864351	0.000945224	TRIM62
cg01843742_OR4C3	-0.301989383	0.000864351	0.000945224	OR4C3
cg11091734_KISS1R	-0.300918544	0.000864353	0.000945224	KISS1R
cg22108143_USP19	-0.375513007	0.000864354	0.000945224	USP19
cg11809638_BCL9L	0.379481702	0.000864355	0.000945224	BCL9L
cg08160477_KCNH5	-0.357762816	0.000864365	0.000945234	KCNH5
cg07372510_SVOP	0.34794818	0.00086437	0.000945237	SVOP
cg04474876_PSMB7	-0.411116555	0.000864377	0.00094524	PSMB7
cg23247274_ZBTB39	-0.304906898	0.000864378	0.00094524	ZBTB39
cg05201777_SSTR1	-0.287709634	0.000864379	0.00094524	SSTR1
cg06752779_CHL1-AS1	-0.28941123	0.000864387	0.000945246	CHL1-AS1
cg04140633_FAT1	-0.363161261	0.000864387	0.000945246	FAT1
cg17714861_MICALL1	-0.302726469	0.000864392	0.000945249	MICALL1
cg24337090_NPSR1	-0.282011727	0.000864401	0.000945257	NPSR1
cg00572650_RN7SKP59	-0.353530048	0.000864403	0.000945257	RN7SKP59
cg02234216_ARPC1BP1	-0.344543127	0.000864408	0.00094526	ARPC1BP1
cg13916261_NSMCE4A	0.375813763	0.000864409	0.00094526	NSMCE4A
cg26474203_SLC1A1	-0.308923747	0.000864417	0.000945262	SLC1A1
cg02265810_GCA	-0.30458544	0.000864418	0.000945262	GCA
cg00981651_OR5K4	-0.464686172	0.000864418	0.000945262	OR5K4
cg08923338_RNU4-12P	0.359795776	0.00086442	0.000945262	RNU4-12P
cg08923338_RPS26P40	0.359795776	0.00086442	0.000945262	RPS26P40
cg00384264_MLKL	-0.316291959	0.00086444	0.000945282	MLKL
cg22087659_STRADB	0.300490032	0.000864444	0.000945282	STRADB
cg03383006_NPSR1	0.376892727	0.000864444	0.000945282	NPSR1
cg12353589_PITPNM2	0.30715076	0.000864445	0.000945282	PITPNM2
cg07793432_LINC01770	0.391648698	0.000864452	0.000945287	LINC01770
cg00199007_STK11	-0.302472027	0.000864456	0.000945287	STK11
cg08455267_ZFP41	0.359275805	0.000864459	0.000945287	ZFP41
cg11095122_RAB11B	-0.34145201	0.00086446	0.000945287	RAB11B
cg13626246_SLC2A3P2	0.442990683	0.00086446	0.000945287	SLC2A3P2
cg06063484_NDUFA5P9	-0.301602184	0.000864461	0.000945287	NDUFA5P9
cg00066022_MICALL2	0.31721619	0.000864464	0.000945288	MICALL2
cg01263901_RNU6-221P	0.303611618	0.000864465	0.000945288	RNU6-221P
cg18598117_SLC44A2	-0.294589686	0.000864471	0.000945292	SLC44A2
cg19862307_MANCR	-0.31899825	0.000864475	0.000945293	MANCR
cg12120892_MIOX	0.40447768	0.000864475	0.000945293	MIOX
cg16274899_RNA5SP301	0.309933447	0.000864477	0.000945293	RNA5SP301
cg12877532_IPO9	-0.297144472	0.00086448	0.000945294	IPO9
cg26038318_RNU6-1159P	0.300623222	0.000864489	0.000945298	RNU6-1159P
cg01577475_SLC9A3P3	0.294532397	0.000864489	0.000945298	SLC9A3P3
cg13728604_ZC3HC1	0.317616648	0.000864491	0.000945298	ZC3HC1
cg00886748_NFIL3	0.333674832	0.000864492	0.000945298	NFIL3
cg12624031_UTS2	-0.324130269	0.000864492	0.000945298	UTS2
cg01298350_SIGLEC16	0.370634842	0.000864495	0.000945299	SIGLEC16
cg14335687_PPIAP37	-0.301353916	0.000864496	0.000945299	PPIAP37
cg10801331_LINC00636	-0.298946178	0.0008645	0.0009453	LINC00636
cg12633968_C6orf141	-0.304057912	0.000864502	0.000945301	C6orf141
cg13120986_RPL24P7	-0.449733741	0.000864508	0.000945305	RPL24P7
cg24118983_SS18L2P1	-0.296710638	0.000864511	0.000945305	SS18L2P1
cg10934068_NSMCE4A	0.365961737	0.000864511	0.000945305	NSMCE4A
cg04498418_ING5	-0.436866364	0.000864527	0.000945319	ING5
cg13446689_LRFN3	0.381974279	0.000864529	0.000945319	LRFN3
cg24635402_MIR548A2	-0.330585103	0.000864531	0.000945319	MIR548A2
cg24635402_DEFB125	-0.330585103	0.000864531	0.000945319	DEFB125
cg17751220_PDCL3P1	-0.301880887	0.000864544	0.00094533	PDCL3P1
cg12552823_RNF13	-0.346818996	0.000864547	0.00094533	RNF13
cg08859787_INCENP	-0.295412752	0.000864548	0.00094533	INCENP
cg11286989_C6orf52	0.300925639	0.000864549	0.00094533	C6orf52
cg23291158_LILRA5	-0.299131804	0.000864551	0.00094533	LILRA5
cg25676471_SUCLA2P2	0.344675984	0.000864552	0.00094533	SUCLA2P2
cg20952434_E2F3	-0.390350934	0.000864557	0.000945333	E2F3
cg21133255_ZNF385A	-0.304044683	0.000864559	0.000945333	ZNF385A
cg23350106_DLK1	0.283694237	0.000864561	0.000945333	DLK1
cg00199007_GRK2	-0.305039744	0.000864564	0.000945333	GRK2
cg00318756_SYMPK	-0.322378246	0.000864566	0.000945333	SYMPK
cg26545346_ATP5PBP2	0.302981484	0.00086457	0.000945333	ATP5PBP2
cg13150171_CCDC144NL	0.297793805	0.000864571	0.000945333	CCDC144NL
cg09830308_UFSP2	0.299712491	0.000864572	0.000945333	UFSP2
cg11950994_GSN	-0.371839267	0.000864573	0.000945333	GSN
cg08588490_MIR320E	-0.32456585	0.000864573	0.000945333	MIR320E
cg09451159_FOXP4	-0.310306093	0.000864577	0.000945335	FOXP4
cg21881162_RNU6-1266P	-0.318126715	0.000864579	0.000945335	RNU6-1266P
cg12571007_PPM1H	-0.309483862	0.00086458	0.000945335	PPM1H
cg26137940_KCNQ1-AS1	0.315588128	0.000864588	0.000945342	KCNQ1-AS1
cg17553854_IFTAP	0.366631238	0.000864591	0.000945343	IFTAP
cg26681770_RNU6-627P	-0.29961894	0.000864604	0.000945346	RNU6-627P
cg26681770_RNU1-76P	-0.29961894	0.000864604	0.000945346	RNU1-76P
cg26681770_LINC01626	-0.29961894	0.000864604	0.000945346	LINC01626
cg26681770_FABP12P1	-0.29961894	0.000864604	0.000945346	FABP12P1
cg26681770_DEFB128	-0.29961894	0.000864604	0.000945346	DEFB128
cg19891612_TP53TG3C	-0.384882669	0.000864605	0.000945346	TP53TG3C
cg25293880_PIH1D2	-0.303309047	0.000864611	0.000945351	PIH1D2
cg21832144_C11orf96	-0.307141839	0.000864619	0.000945358	C11orf96
cg15912600_MIR103A2	-0.38799323	0.000864628	0.000945365	MIR103A2
cg13212982_COL5A2	-0.394186765	0.000864639	0.000945376	COL5A2
cg01467903_FUZ	0.312704186	0.000864645	0.000945379	FUZ
cg20657843_ACTR1A	-0.310710488	0.000864645	0.000945379	ACTR1A
cg07605143_FAM230E	-0.353246747	0.000864647	0.000945379	FAM230E
cg20626045_PLK5	-0.324996341	0.000864649	0.000945379	PLK5
cg02482478_RSL24D1P11	0.298612263	0.000864652	0.00094538	RSL24D1P11
cg13510617_UGGT2	-0.410522624	0.000864655	0.000945381	UGGT2
cg26484448_CLSTN1	0.334921128	0.000864664	0.00094539	CLSTN1
cg10434776_RN7SL385P	0.352134938	0.000864683	0.000945407	RN7SL385P
cg13519061_ARHGEF25	-0.388975686	0.000864686	0.000945407	ARHGEF25
cg12403996_STPG3	-0.329374484	0.000864691	0.00094541	STPG3
cg03593181_RPL21P93	0.325736797	0.000864691	0.00094541	RPL21P93
cg15353666_EIF3G	-0.352179288	0.000864698	0.000945414	EIF3G
cg22087659_UBE2G1	0.294962643	0.000864704	0.000945415	UBE2G1
cg19360023_DDC-AS1	-0.300967566	0.000864707	0.000945415	DDC-AS1
cg14190294_RNU2-17P	-0.30558224	0.000864707	0.000945415	RNU2-17P
cg04479876_RPL31P11	0.348836533	0.000864708	0.000945415	RPL31P11
cg08229224_CCNY	-0.36314216	0.000864709	0.000945415	CCNY
cg23194609_SRP9P1	0.378947712	0.000864711	0.000945415	SRP9P1
cg23587192_CACNG5	-0.365347568	0.000864711	0.000945415	CACNG5
cg01612891_MIR200B	-0.362221922	0.000864713	0.000945415	MIR200B
cg03639782_HMGN3P1	-0.39808587	0.000864714	0.000945415	HMGN3P1
cg26509022_SLC35D3	-0.306117044	0.000864723	0.000945421	SLC35D3
cg26598859_WSCD1	-0.308832775	0.000864724	0.000945421	WSCD1
cg26329715_CRACR2B	-0.309008367	0.000864725	0.000945421	CRACR2B
cg07072172_COX11P1	-0.284854195	0.000864729	0.000945423	COX11P1
cg00502469_RNU6-1269P	-0.289792947	0.000864732	0.000945425	RNU6-1269P
cg09375488_SLK	-0.35633654	0.000864735	0.000945426	SLK
cg24919054_NCAPD2P1	0.368878988	0.000864737	0.000945426	NCAPD2P1
cg02656169_SPI1	0.374473201	0.00086474	0.000945428	SPI1
cg17454173_CCDC38	-0.336652546	0.000864744	0.00094543	CCDC38
cg05304815_PRIMA1	0.363216598	0.000864747	0.000945431	PRIMA1
cg00512739_RNA5SP195	-0.388926673	0.000864748	0.000945431	RNA5SP195
cg11600326_TRPV1	-0.407764201	0.000864754	0.000945433	TRPV1
cg15120247_OR7E157P	-0.301067461	0.000864754	0.000945433	OR7E157P
cg02722657_OTUD7A	-0.351739494	0.000864757	0.000945435	OTUD7A
cg11091734_LINC01679	-0.304262259	0.000864762	0.000945436	LINC01679
cg18740665_CAPN5	-0.305621408	0.000864762	0.000945436	CAPN5
cg10797095_LMF1	-0.299993107	0.000864765	0.000945437	LMF1
cg03388043_NMNAT3	0.330462529	0.000864773	0.000945444	NMNAT3
cg09156598_ULBP3	-0.393640116	0.000864775	0.000945444	ULBP3
cg02591487_CFHR4	0.395971184	0.000864777	0.000945444	CFHR4
cg15353666_EHMT2	-0.347689576	0.000864779	0.000945444	EHMT2
cg10905987_LHB	-0.35173682	0.000864785	0.000945448	LHB
cg08426938_CHSY1	-0.306584751	0.000864786	0.000945448	CHSY1
cg06269419_F2	-0.321681668	0.000864797	0.000945458	F2
cg21226087_TRBV4-1	0.371991838	0.000864802	0.000945462	TRBV4-1
cg02736186_TBC1D3P4	-0.303173095	0.000864805	0.000945463	TBC1D3P4
cg10492042_RPL36AP35	0.301098951	0.000864809	0.000945463	RPL36AP35
cg05784996_SNORA22B	0.374868941	0.000864809	0.000945463	SNORA22B
cg09736391_TBX1	-0.352549191	0.000864814	0.000945464	TBX1
cg14579235_HMGN2P46	-0.305856635	0.000864814	0.000945464	HMGN2P46
cg04590123_MARCHF2	-0.361592969	0.000864816	0.000945464	MARCHF2
cg10932472_MST1R	-0.317509586	0.000864816	0.000945464	MST1R
cg24863484_DPEP2	-0.34265341	0.00086483	0.000945475	DPEP2
cg12421834_C17orf67	0.297978765	0.000864832	0.000945475	C17orf67
cg18148659_GPR146	-0.297411257	0.000864833	0.000945475	GPR146
cg00333184_BANF1P2	-0.348659484	0.000864834	0.000945475	BANF1P2
cg25344969_SOX13	-0.300723901	0.000864835	0.000945475	SOX13
cg24973755_RPS3AP36	-0.319364025	0.000864841	0.000945478	RPS3AP36
cg12353589_KIF1A	-0.305339584	0.000864845	0.000945482	KIF1A
cg11600697_LINC02346	0.301811209	0.000864849	0.000945482	LINC02346
cg03623045_UCK1	-0.311107258	0.000864849	0.000945482	UCK1
cg17686337_GNG7	-0.298579769	0.000864853	0.000945483	GNG7
cg18359338_CXXC5	-0.340946419	0.000864854	0.000945483	CXXC5
cg11703007_IL25	-0.384075744	0.000864855	0.000945483	IL25
cg10054332_RNU6-1285P	-0.313551513	0.000864859	0.000945485	RNU6-1285P
cg07200348_ZNF592	-0.336290541	0.000864866	0.00094549	ZNF592
cg07200348_SIDT2	-0.339109736	0.000864871	0.000945492	SIDT2
cg26329715_TJP3	-0.31455653	0.000864872	0.000945492	TJP3
cg16080175_CYP51A1P2	-0.370685383	0.000864873	0.000945492	CYP51A1P2
cg12942009_TNNC1	-0.297701118	0.000864879	0.000945496	TNNC1
cg08739755_LINC02032	-0.290188967	0.000864884	0.0009455	LINC02032
cg27015201_PACRG-AS2	-0.377935392	0.000864892	0.000945507	PACRG-AS2
cg03106914_CYTL1	-0.292660968	0.000864895	0.000945508	CYTL1
cg20080231_SNORA5A	-0.387664441	0.0008649	0.000945512	SNORA5A
cg17331920_COL18A1-AS2	-0.291894669	0.000864908	0.000945518	COL18A1-AS2
cg03277550_SEC14L4	0.289986167	0.000864909	0.000945518	SEC14L4
cg10298896_RASA3	-0.355394786	0.000864914	0.000945519	RASA3
cg06051312_PAX7	0.261699477	0.000864914	0.000945519	PAX7
cg18888655_EVPL	-0.302272757	0.000864915	0.000945519	EVPL
cg16581142_TMIGD2	0.387980576	0.000864921	0.000945523	TMIGD2
cg26987106_NSG2	0.327164163	0.000864922	0.000945523	NSG2
cg11690666_RRBP1	-0.29527292	0.000864926	0.000945524	RRBP1
cg26759296_MTRF1	-0.320378911	0.000864929	0.000945526	MTRF1
cg13022784_ITGB8	-0.366043528	0.000864931	0.000945526	ITGB8
cg16550453_RN7SKP127	-0.306954136	0.000864932	0.000945526	RN7SKP127
cg17018422_ASAH1	0.286117109	0.000864943	0.000945536	ASAH1
cg21731721_FLI1	0.31889794	0.000864949	0.00094554	FLI1
cg27459981_ZMAT3	0.33418945	0.000864951	0.00094554	ZMAT3
cg21156812_HNRNPA1P47	-0.307304283	0.000864954	0.000945542	HNRNPA1P47
cg10411959_RN7SL89P	-0.292675023	0.000864961	0.000945543	RN7SL89P
cg19477551_LINC01364	0.321765667	0.000864962	0.000945543	LINC01364
cg18811157_PLAC9	-0.285846968	0.000864962	0.000945543	PLAC9
cg19880004_GM2AP1	-0.393078574	0.000864964	0.000945543	GM2AP1
cg23348107_CLEC12A	0.358880707	0.000864964	0.000945543	CLEC12A
cg24281267_GOLGA3	0.304632058	0.00086497	0.000945543	GOLGA3
cg14668447_NDUFS4	-0.401646566	0.000864971	0.000945543	NDUFS4
cg14156592_SNORA5A	0.295800968	0.000864974	0.000945543	SNORA5A
cg07140455_GTSE1	-0.360701878	0.000864975	0.000945543	GTSE1
cg18459152_COMMD7	-0.373220069	0.000864976	0.000945543	COMMD7
cg18598117_PROKR2	0.311523151	0.000864976	0.000945543	PROKR2
cg09524880_RNU6-924P	-0.344246646	0.000864978	0.000945543	RNU6-924P
cg24839386_RNU6-940P	0.308918811	0.000864979	0.000945543	RNU6-940P
cg11091734_ARRDC2	-0.307367668	0.000864987	0.000945544	ARRDC2
cg17703391_POM121B	0.385959465	0.000864987	0.000945544	POM121B
cg08229224_RPL10AP2	-0.35741542	0.000864988	0.000945544	RPL10AP2
cg13144059_RPS13P5	-0.323082307	0.000864988	0.000945544	RPS13P5
cg01314555_PMVK	-0.352438294	0.000864988	0.000945544	PMVK
cg20783699_SLX1B	-0.286128293	0.00086499	0.000945544	SLX1B
cg06001654_RPL23AP48	-0.361401073	0.000864996	0.000945548	RPL23AP48
cg20667334_LINC00972	-0.300184872	0.000864998	0.000945548	LINC00972
cg00171290_NOP16	-0.302972327	0.000865003	0.000945551	NOP16
cg04025879_ASH1L-AS1	-0.335773172	0.000865004	0.000945551	ASH1L-AS1
cg16340485_SLC1A5	-0.411712143	0.000865008	0.000945553	SLC1A5
cg02443896_C2CD5	-0.380656281	0.00086501	0.000945553	C2CD5
cg25864987_OR4S1	-0.299064693	0.000865014	0.000945554	OR4S1
cg03958058_NSRP1P1	-0.29671053	0.000865016	0.000945554	NSRP1P1
cg01543583_SENP1	-0.300842159	0.000865017	0.000945554	SENP1
cg21822187_LCNL1	0.38707103	0.000865018	0.000945554	LCNL1
cg03113878_TLCD5	0.29040735	0.00086502	0.000945554	TLCD5
cg26686753_TCF21	-0.366828513	0.000865024	0.000945557	TCF21
cg10934068_DIMT1	0.356793819	0.000865032	0.00094556	DIMT1
cg20952434_ATAD5	-0.397065074	0.000865032	0.00094556	ATAD5
cg20111234_HOXA6	0.297728021	0.000865036	0.00094556	HOXA6
cg14668447_ANKRD26	-0.401828248	0.000865037	0.00094556	ANKRD26
cg08426938_GAPDHP74	-0.308345745	0.000865038	0.00094556	GAPDHP74
cg26329715_DGKZ	-0.314719786	0.000865038	0.00094556	DGKZ
cg15109916_GP5	-0.363934705	0.000865041	0.00094556	GP5
cg18811157_SOST	-0.295737288	0.000865042	0.00094556	SOST
cg12953669_SNHG11	0.446660411	0.000865043	0.00094556	SNHG11
cg17076795_LINC02527	-0.428891254	0.000865046	0.00094556	LINC02527
cg12279294_OR4D9	0.340871061	0.00086505	0.00094556	OR4D9
cg00619628_AFAP1	-0.301646779	0.00086505	0.00094556	AFAP1
cg09877744_CAMKV	0.374209018	0.00086505	0.00094556	CAMKV
cg09253696_MNDA	0.288889725	0.000865052	0.00094556	MNDA
cg06849477_LINC01433	0.401988082	0.000865053	0.00094556	LINC01433
cg24281267_ZBTB7A	0.307598075	0.000865055	0.00094556	ZBTB7A
cg23878202_DSG1	-0.274492176	0.000865062	0.000945566	DSG1
cg17409593_GSTA4	0.382281941	0.000865075	0.000945577	GSTA4
cg13168129_PLAC9	0.288270734	0.000865084	0.000945585	PLAC9
cg03301354_PTCHD3P3	-0.347497355	0.000865091	0.000945591	PTCHD3P3
cg00199007_CUEDC2	-0.304546928	0.000865093	0.000945591	CUEDC2
cg26329715_TRIM28	-0.31471228	0.000865095	0.000945591	TRIM28
cg25740301_OR6L1P	0.462658873	0.000865102	0.000945596	OR6L1P
cg01023242_ZNF859P	-0.301446034	0.000865103	0.000945596	ZNF859P
cg15088002_GLRX3P2	0.327367298	0.000865104	0.000945596	GLRX3P2
cg24620436_SNORD127	-0.339040324	0.00086511	0.0009456	SNORD127
cg11674404_INTS9	-0.292410391	0.000865116	0.000945603	INTS9
cg25588120_TRMT1L	-0.292740075	0.000865116	0.000945603	TRMT1L
cg16328106_MYT1L-AS1	0.308291757	0.000865121	0.000945604	MYT1L-AS1
cg26926221_B3GNT5	-0.406798237	0.000865121	0.000945604	B3GNT5
cg15812976_TSPO	-0.313487417	0.000865123	0.000945604	TSPO
cg17385452_LTBP3	0.410997136	0.000865125	0.000945604	LTBP3
cg08324397_STARD3	-0.333550304	0.000865127	0.000945605	STARD3
cg27459981_CDC5L	0.332076374	0.000865137	0.000945614	CDC5L
cg00054472_OR2J2	-0.344448837	0.000865144	0.00094562	OR2J2
cg23290207_INTS4	0.290468699	0.000865149	0.000945623	INTS4
cg01686736_KRTAP10-11	-0.294367218	0.000865157	0.00094563	KRTAP10-11
cg00736622_MTND4P10	-0.300695841	0.000865162	0.000945634	MTND4P10
cg05703358_KLF15	-0.344089165	0.000865165	0.000945634	KLF15
cg24304928_PHF20L1	-0.308484232	0.000865173	0.000945638	PHF20L1
cg05669210_HESX1	0.289186213	0.000865173	0.000945638	HESX1
cg06952660_PRPF31	-0.372601015	0.000865175	0.000945638	PRPF31
cg06183849_KRTAP8-3P	0.390813736	0.000865176	0.000945638	KRTAP8-3P
cg06279626_ROCR	-0.416193695	0.00086518	0.000945638	ROCR
cg19234412_RNU6-1274P	0.395892213	0.00086518	0.000945638	RNU6-1274P
cg19039925_PRSS23	0.283447173	0.00086518	0.000945638	PRSS23
cg06252523_CCDC106	-0.363910459	0.000865182	0.000945638	CCDC106
cg22026465_UBE2SP2	-0.295228108	0.000865194	0.000945645	UBE2SP2
cg15452182_TLE1	-0.30506286	0.000865194	0.000945645	TLE1
cg14970550_TMEM30A-DT	-0.429068753	0.000865196	0.000945645	TMEM30A-DT
cg16853842_RPL36P20	-0.316131157	0.000865196	0.000945645	RPL36P20
cg18014437_FBXO16	0.290469805	0.0008652	0.000945646	FBXO16
cg26890309_MTNR1B	-0.399286434	0.000865201	0.000945646	MTNR1B
cg09830308_ERCC8	0.298922185	0.000865202	0.000945646	ERCC8
cg24311373_FAM151A	0.371969442	0.00086522	0.000945661	FAM151A
cg01312858_SLC45A1	-0.371635962	0.000865222	0.000945661	SLC45A1
cg15735438_CRYGFP	-0.304861435	0.000865222	0.000945661	CRYGFP
cg13001142_RNU4-74P	-0.308461926	0.000865223	0.000945661	RNU4-74P
cg20426275_KRT17P5	-0.306845808	0.000865231	0.000945666	KRT17P5
cg06820975_AHDC1	0.385561577	0.000865232	0.000945666	AHDC1
cg00054472_GSTM2P1	-0.340634718	0.000865233	0.000945666	GSTM2P1
cg08206358_C8B	0.355534917	0.000865235	0.000945666	C8B
cg22229231_HNRNPF	-0.33409611	0.000865237	0.000945666	HNRNPF
cg22087659_IDI1	0.293080914	0.00086524	0.000945667	IDI1
cg20091620_TVP23CP1	0.379940179	0.000865242	0.000945667	TVP23CP1
cg14683563_GPR68	-0.294990037	0.000865243	0.000945667	GPR68
cg20644084_BICRA	0.40031894	0.000865246	0.000945668	BICRA
cg19084628_MTND4LP16	-0.314380359	0.000865248	0.000945668	MTND4LP16
cg03386509_MAFG	-0.30011664	0.00086525	0.000945668	MAFG
cg10486424_LINC00844	-0.420379456	0.000865253	0.000945668	LINC00844
cg04310833_CSNK1A1L	-0.348654671	0.000865253	0.000945668	CSNK1A1L
cg17409593_CPT1A	0.392020909	0.000865262	0.00094567	CPT1A
cg17210126_WNT3A	-0.289694035	0.000865267	0.00094567	WNT3A
cg24525457_PPM1N	-0.286988227	0.000865269	0.00094567	PPM1N
cg16582255_RNU6-315P	-0.338767241	0.000865271	0.00094567	RNU6-315P
cg19408449_ZNF141	-0.314916464	0.000865271	0.00094567	ZNF141
cg01808320_NDUFA3P3	-0.306104386	0.000865272	0.00094567	NDUFA3P3
cg21018156_NOS2P2	-0.376256256	0.000865273	0.00094567	NOS2P2
cg22193691_POTEC	-0.317310233	0.000865273	0.00094567	POTEC
cg01950479_RRBP1	-0.300608844	0.000865275	0.00094567	RRBP1
cg08976646_TBC1D13	-0.30480568	0.000865277	0.00094567	TBC1D13
cg10217166_PRAMEF12	-0.292050265	0.000865279	0.00094567	PRAMEF12
cg05070626_RPRML	-0.327750697	0.00086528	0.00094567	RPRML
cg12852285_TXNL1	-0.358637091	0.000865281	0.00094567	TXNL1
cg17232924_NCAPD2P1	0.372704075	0.000865282	0.00094567	NCAPD2P1
cg20670037_MIR877	-0.300366477	0.00086529	0.000945674	MIR877
cg08825286_PGGT1BP1	-0.298777505	0.000865293	0.000945674	PGGT1BP1
cg02357623_RXRA	-0.374788555	0.000865294	0.000945674	RXRA
cg12373761_USP17L26	0.357533889	0.000865294	0.000945674	USP17L26
cg09223563_FAM86B3P	-0.301631905	0.000865297	0.000945674	FAM86B3P
cg11803838_MPO	0.298396247	0.000865298	0.000945674	MPO
cg05684375_TRIM29	-0.312368766	0.0008653	0.000945674	TRIM29
cg26740375_TRAF7	-0.32637471	0.000865302	0.000945674	TRAF7
cg10932472_NYNRIN	-0.31393732	0.000865303	0.000945674	NYNRIN
cg02891046_AHDC1	-0.30016169	0.000865304	0.000945674	AHDC1
cg27200714_ARL5AP3	-0.413460953	0.000865305	0.000945674	ARL5AP3
cg14488391_RPSAP52	-0.396240358	0.000865309	0.000945676	RPSAP52
cg07775431_USP17L1	-0.324535753	0.000865319	0.000945685	USP17L1
cg13468961_IRGC	-0.329460109	0.000865335	0.0009457	IRGC
cg20134394_SLC25A3P1	-0.298009846	0.000865339	0.000945703	SLC25A3P1
cg00312344_UNC5B	-0.297469521	0.000865346	0.000945708	UNC5B
cg15288326_LAMA5	-0.304226999	0.000865354	0.000945716	LAMA5
cg13311549_NR2F2	0.346386675	0.000865357	0.000945716	NR2F2
cg22005092_NUTM2B	0.389780373	0.000865358	0.000945716	NUTM2B
cg19586889_TRPT1	0.31670131	0.000865363	0.000945719	TRPT1
cg16231923_CAPN5	0.354950983	0.00086537	0.000945725	CAPN5
cg09757838_RN7SKP121	0.301833378	0.000865372	0.000945725	RN7SKP121
cg22767754_LTBP3	-0.308921551	0.000865376	0.000945728	LTBP3
cg13072209_RPL41P1	-0.292374792	0.000865388	0.000945739	RPL41P1
cg11950994_BCAT2	-0.372310402	0.000865396	0.000945741	BCAT2
cg22227401_PROM2	-0.300796594	0.000865397	0.000945741	PROM2
cg21018156_RNA5SP294	-0.364934692	0.000865397	0.000945741	RNA5SP294
cg21531689_CCDC138	-0.321851877	0.000865403	0.000945745	CCDC138
cg20388707_RNU2-70P	-0.392150767	0.000865406	0.000945745	RNU2-70P
cg05174890_NID2	0.351306405	0.000865407	0.000945745	NID2
cg22303915_PER1	-0.302470425	0.000865408	0.000945745	PER1
cg22877570_CLDN24	0.270322715	0.000865409	0.000945745	CLDN24
cg02622874_HYAL6P	-0.375553767	0.000865416	0.000945746	HYAL6P
cg11341144_PLCD3	-0.296395649	0.000865416	0.000945746	PLCD3
cg10321460_TCERG1L-AS1	-0.346174824	0.000865417	0.000945746	TCERG1L-AS1
cg05186161_TNKS2	0.34711184	0.000865418	0.000945746	TNKS2
cg05407171_XPOTP1	-0.423830925	0.000865423	0.000945748	XPOTP1
cg21778987_RPL23P5	0.319211452	0.000865424	0.000945748	RPL23P5
cg17044191_PANK3	-0.409594696	0.000865432	0.000945755	PANK3
cg20205188_MERTK	-0.320539189	0.000865437	0.000945756	MERTK
cg21673338_KDM1B	-0.336174298	0.000865437	0.000945756	KDM1B
cg04751533_RXFP4	-0.296094799	0.000865438	0.000945756	RXFP4
cg15797223_NDUFS5P1	-0.364443226	0.000865445	0.000945763	NDUFS5P1
cg02172724_LAMP1	-0.340362384	0.000865451	0.000945766	LAMP1
cg26329715_COLCA1	0.315156584	0.000865454	0.000945768	COLCA1
cg11501059_RN7SKP79	-0.379583128	0.000865458	0.000945769	RN7SKP79
cg20918017_B4GAT1	-0.361302496	0.000865458	0.000945769	B4GAT1
cg04628168_UGT1A11P	-0.309021191	0.000865468	0.000945777	UGT1A11P
cg14970550_PUS7L	-0.426263719	0.000865471	0.000945778	PUS7L
cg06900068_COL18A1-AS2	-0.333640259	0.000865476	0.000945782	COL18A1-AS2
cg03635525_SLITRK1	-0.37214423	0.000865478	0.000945783	SLITRK1
cg27434890_CDK11A	-0.301133481	0.000865483	0.000945784	CDK11A
cg04498418_PLEKHG5	-0.449765662	0.000865486	0.000945784	PLEKHG5
cg22783940_NEUROG3	-0.296624485	0.000865489	0.000945784	NEUROG3
cg09107912_ULK1	-0.355090558	0.00086549	0.000945784	ULK1
cg01140770_SCP2D1-AS1	-0.350694668	0.000865491	0.000945784	SCP2D1-AS1
cg21050001_C2	-0.292483011	0.000865496	0.000945784	C2
cg09802433_SLC13A1	-0.294053388	0.000865502	0.000945784	SLC13A1
cg00614959_BANF1P2	-0.298649076	0.000865505	0.000945784	BANF1P2
cg10536999_PRADC1P1	0.321684771	0.00086551	0.000945784	PRADC1P1
cg20241816_NPM1P48	-0.290750541	0.00086551	0.000945784	NPM1P48
cg20241816_PNPP1	-0.290750541	0.00086551	0.000945784	PNPP1
cg20241816_RN7SKP144	-0.290750541	0.00086551	0.000945784	RN7SKP144
cg20241816_RNA5SP258	-0.290750541	0.00086551	0.000945784	RNA5SP258
cg20241816_RNA5SP353	-0.290750541	0.00086551	0.000945784	RNA5SP353
cg20241816_MIR1283-2	-0.290750541	0.00086551	0.000945784	MIR1283-2
cg16435644_IL1R1	0.380762321	0.000865511	0.000945784	IL1R1
cg11348583_OR10G9	-0.293460874	0.000865514	0.000945784	OR10G9
cg15278957_C9orf43	-0.356735691	0.000865517	0.000945784	C9orf43
cg15066991_TMEM183AP1	-0.318648476	0.000865519	0.000945784	TMEM183AP1
cg27536188_OVOL1	-0.329719421	0.00086552	0.000945784	OVOL1
cg18556420_RNF208	-0.31609335	0.000865521	0.000945784	RNF208
cg01028000_C2CD4C	-0.302245772	0.000865521	0.000945784	C2CD4C
cg15452182_SLC45A1	-0.302620467	0.000865525	0.000945787	SLC45A1
cg05186161_RNF125	0.343306077	0.000865527	0.000945787	RNF125
cg27619481_TRIM49C	-0.287590986	0.000865537	0.000945794	TRIM49C
cg13500029_SLC12A8	-0.285164947	0.000865537	0.000945794	SLC12A8
cg05186161_EPM2AIP1	0.346512133	0.000865542	0.000945798	EPM2AIP1
cg15353666_ELMO3	-0.349675728	0.000865544	0.000945798	ELMO3
cg12679899_ZNRF1	-0.306122939	0.000865548	0.0009458	ZNRF1
cg24405307_MUC4	0.336421684	0.000865551	0.0009458	MUC4
cg03989273_PDIA3P2	0.298982746	0.000865552	0.0009458	PDIA3P2
cg19316173_SNORA21	-0.345596422	0.000865554	0.000945801	SNORA21
cg18608151_CDR2L	-0.297259671	0.00086556	0.000945804	CDR2L
cg20315554_SLC8B1	-0.324101971	0.00086556	0.000945804	SLC8B1
cg06695812_SLC35G1	-0.456722055	0.000865564	0.000945805	SLC35G1
cg04864877_TMEM240	-0.295187979	0.000865565	0.000945805	TMEM240
cg05438523_TRBV2	-0.311373244	0.000865569	0.000945806	TRBV2
cg20131013_ELF2P3	-0.416731264	0.000865569	0.000945806	ELF2P3
cg22229231_DDB1	-0.32694511	0.000865576	0.000945807	DDB1
cg25757332_TRBV22OR9-2	-0.339860228	0.000865576	0.000945807	TRBV22OR9-2
cg25757332_RNU6-271P	-0.339860228	0.000865576	0.000945807	RNU6-271P
cg07110166_OR2T7	-0.303946246	0.000865581	0.000945809	OR2T7
cg14460215_OR52B4	-0.306206735	0.000865581	0.000945809	OR52B4
cg16964439_LUC7L2	-0.322778532	0.000865586	0.00094581	LUC7L2
cg24230904_EPHB6	-0.294946592	0.000865588	0.00094581	EPHB6
cg05610000_PNMT	0.334779334	0.000865591	0.00094581	PNMT
cg19586889_MRPS26	0.320511997	0.000865594	0.00094581	MRPS26
cg15577010_ZFPL1	-0.297717588	0.000865596	0.00094581	ZFPL1
cg17729630_HIF3A	0.417201653	0.000865598	0.00094581	HIF3A
cg04414539_ELOVL2-AS1	-0.2958413	0.0008656	0.00094581	ELOVL2-AS1
cg03386509_LMNA	-0.302247003	0.000865602	0.00094581	LMNA
cg15797223_RNA5SP173	0.36796059	0.000865605	0.00094581	RNA5SP173
cg15797223_LINC01020	0.36796059	0.000865605	0.00094581	LINC01020
cg15797223_RNU6-543P	0.36796059	0.000865605	0.00094581	RNU6-543P
cg15797223_LINC01040	0.36796059	0.000865605	0.00094581	LINC01040
cg03292225_GC	-0.296381221	0.000865607	0.00094581	GC
cg03410223_MYL6P5	-0.39126876	0.000865609	0.00094581	MYL6P5
cg00318756_SDK2	-0.309817896	0.00086561	0.00094581	SDK2
cg04568100_FAM240C	0.351829155	0.000865612	0.000945811	FAM240C
cg00666820_TNNI2	-0.305839145	0.000865614	0.000945811	TNNI2
cg04498418_MAML3	-0.417777363	0.000865621	0.000945816	MAML3
cg14970550_PROM1	-0.430672475	0.000865638	0.000945833	PROM1
cg15099537_LYST	-0.293829075	0.000865639	0.000945833	LYST
cg17591121_ELOA2	-0.337172597	0.000865647	0.00094584	ELOA2
cg07869121_SNORD59A	0.31339701	0.000865652	0.000945842	SNORD59A
cg04116297_PAFAH1B1P1	0.305913227	0.000865654	0.000945842	PAFAH1B1P1
cg24699670_RPS15AP36	-0.34956126	0.000865659	0.000945842	RPS15AP36
cg00598860_MIR125B2	-0.288385242	0.00086566	0.000945842	MIR125B2
cg23067711_PDLIM4	-0.355122594	0.000865661	0.000945842	PDLIM4
cg00595889_ATP6V0C	0.330013595	0.000865661	0.000945842	ATP6V0C
cg14640885_RPS3AP8	0.32889798	0.000865662	0.000945842	RPS3AP8
cg25855415_RPS6KA4	0.334654235	0.000865664	0.000945842	RPS6KA4
cg10723869_URI1	-0.310202065	0.000865667	0.000945843	URI1
cg15973503_F2	-0.308572662	0.000865674	0.000945847	F2
cg26284196_SOSTDC1	-0.307149338	0.000865675	0.000945847	SOSTDC1
cg15793877_SNORD6	-0.45115971	0.000865675	0.000945847	SNORD6
cg20966423_BRINP2	0.318110763	0.000865682	0.000945852	BRINP2
cg07123865_ETS1	-0.31424131	0.000865684	0.000945852	ETS1
cg23081194_TRPV6	-0.273531268	0.000865687	0.000945852	TRPV6
cg08167951_OR5K3	0.323168945	0.000865689	0.000945852	OR5K3
cg06909228_CTBP2P5	0.368021759	0.000865693	0.000945852	CTBP2P5
cg13896190_PRSS8	-0.299660423	0.000865693	0.000945852	PRSS8
cg10259482_IGHD6-19	-0.292526729	0.000865693	0.000945852	IGHD6-19
cg25851352_TRAPPC6A	-0.402969145	0.000865698	0.000945853	TRAPPC6A
cg05874519_RNA5SP346	-0.299551331	0.000865698	0.000945853	RNA5SP346
cg25728685_SLC25A26	-0.329585083	0.000865699	0.000945853	SLC25A26
cg17044191_SIAH1	-0.401371967	0.000865701	0.000945854	SIAH1
cg05139068_ZNF273	-0.400334369	0.000865703	0.000945854	ZNF273
cg23767840_SNORA40	-0.34153768	0.000865709	0.000945858	SNORA40
cg06578063_MST1P2	-0.30615641	0.000865716	0.000945862	MST1P2
cg13793166_RSPH9	0.405148932	0.000865716	0.000945862	RSPH9
cg12225344_TM4SF18	-0.284866995	0.000865718	0.000945862	TM4SF18
cg06502685_RNU6-502P	-0.291414027	0.000865721	0.000945863	RNU6-502P
cg26329715_GTF2IRD1	-0.308507251	0.000865726	0.000945867	GTF2IRD1
cg17669549_GAR1	-0.294400702	0.000865729	0.000945868	GAR1
cg26612252_PCDHB1	0.310220072	0.000865735	0.000945873	PCDHB1
cg26681770_RN7SL273P	-0.298675412	0.000865738	0.000945874	RN7SL273P
cg12237289_MTCYBP14	-0.318576765	0.000865746	0.000945881	MTCYBP14
cg05703358_CEACAM8	0.349903858	0.000865749	0.000945881	CEACAM8
cg04132177_KRT25	-0.296627106	0.00086575	0.000945881	KRT25
cg05669210_RFC4	0.292404134	0.000865761	0.000945891	RFC4
cg05735659_TNFRSF8	0.285203364	0.000865764	0.000945892	TNFRSF8
cg17714861_GTPBP2	-0.298571628	0.000865776	0.0009459	GTPBP2
cg13628022_DEPDC5	0.366984939	0.000865777	0.0009459	DEPDC5
cg26668221_TRIM46	-0.308747236	0.000865777	0.0009459	TRIM46
cg20252529_NME2P3	-0.301891926	0.000865781	0.0009459	NME2P3
cg20252529_VN1R6P	-0.301891926	0.000865781	0.0009459	VN1R6P
cg07243941_LURAP1L-AS1	0.291229528	0.000865783	0.0009459	LURAP1L-AS1
cg06320175_PLEKHH3	-0.293014654	0.000865786	0.0009459	PLEKHH3
cg02488517_PPIAP38	-0.290566564	0.000865789	0.0009459	PPIAP38
cg14560276_STK32A	-0.323469394	0.000865789	0.0009459	STK32A
cg10958924_USP17L13	0.306047781	0.000865791	0.0009459	USP17L13
cg02875253_USP17L24	0.347480349	0.000865792	0.0009459	USP17L24
cg18148659_DLG5	-0.297185824	0.000865794	0.0009459	DLG5
cg14260773_DLK1	-0.294793438	0.000865796	0.0009459	DLK1
cg03383006_GLCCI1-DT	-0.38988277	0.000865796	0.0009459	GLCCI1-DT
cg06320570_CASP12	-0.311133113	0.000865797	0.0009459	CASP12
cg03637781_NAALADL2-AS2	0.291077545	0.000865801	0.000945902	NAALADL2-AS2
cg13565400_KRT17P2	0.312417486	0.000865806	0.000945905	KRT17P2
cg19074709_DNAJC12	-0.296636544	0.000865814	0.000945912	DNAJC12
cg26353006_IGHD2-21	0.312242048	0.000865817	0.000945912	IGHD2-21
cg11738485_ELOVL3	0.301957859	0.00086582	0.000945912	ELOVL3
cg16340485_KLRG2	-0.410618826	0.000865821	0.000945912	KLRG2
cg19060760_WNT7B	-0.303906415	0.000865821	0.000945912	WNT7B
cg08569786_KCNC4	0.283856931	0.000865823	0.000945912	KCNC4
cg12750675_SLC9A1	-0.312557439	0.000865835	0.000945923	SLC9A1
cg22183057_LINC00710	-0.297394556	0.00086584	0.000945926	LINC00710
cg22027204_ARL5C	0.367934855	0.000865841	0.000945926	ARL5C
cg00595889_PRXL2B	0.325861046	0.000865846	0.000945928	PRXL2B
cg04378385_GPR32	0.356092021	0.000865847	0.000945928	GPR32
cg25804542_LTB4R2	0.350665643	0.00086585	0.000945928	LTB4R2
cg22229231_SPATA13	-0.330686948	0.000865851	0.000945928	SPATA13
cg17553854_BBIP1	0.374655961	0.000865852	0.000945928	BBIP1
cg09057080_SNORD114-19	-0.348705	0.00086586	0.000945935	SNORD114-19
cg12459932_TMBIM1	0.330105525	0.000865863	0.000945936	TMBIM1
cg25655084_GABPB1	-0.341932126	0.000865867	0.000945938	GABPB1
cg14722289_TMEM240	-0.300226069	0.000865869	0.000945938	TMEM240
cg19005485_MYB-AS1	0.293838276	0.00086587	0.000945938	MYB-AS1
cg11157765_THUMPD2	-0.28577597	0.000865876	0.000945942	THUMPD2
cg00069540_TP53TG5	-0.354130394	0.00086588	0.000945944	TP53TG5
cg09375488_POMK	-0.362567373	0.000865881	0.000945944	POMK
cg10548700_INTS6	0.298065168	0.000865886	0.000945948	INTS6
cg01946530_RNY1	0.291437113	0.000865891	0.000945949	RNY1
cg16225185_ACSL6-AS1	-0.302447273	0.000865896	0.000945949	ACSL6-AS1
cg10932472_FBRSL1	-0.319379921	0.000865896	0.000945949	FBRSL1
cg19590115_OTP	-0.300078805	0.000865897	0.000945949	OTP
cg11238267_TFAP2A-AS1	0.373630508	0.000865897	0.000945949	TFAP2A-AS1
cg18452169_RNA5SP184	-0.307610686	0.000865899	0.000945949	RNA5SP184
cg27200714_THRB-AS1	-0.401846844	0.000865901	0.000945949	THRB-AS1
cg24728770_RPL23AP3	-0.290857427	0.000865902	0.000945949	RPL23AP3
cg04379586_GLIS3	-0.401209513	0.000865907	0.000945953	GLIS3
cg02096001_HYKK	0.306815958	0.00086591	0.000945954	HYKK
cg24587800_TRIM43B	-0.398829017	0.000865914	0.000945957	TRIM43B
cg23715213_NOD1	-0.297148397	0.000865932	0.000945967	NOD1
cg17388638_RPL32P15	-0.306799003	0.000865933	0.000945967	RPL32P15
cg17388638_KRTAP4-12	-0.306799003	0.000865933	0.000945967	KRTAP4-12
cg10789486_ANGPT4	0.351571159	0.000865934	0.000945967	ANGPT4
cg16122423_PHC1P1	-0.350754714	0.000865935	0.000945967	PHC1P1
cg13864165_SEMA6B	-0.299346331	0.000865936	0.000945967	SEMA6B
cg26686932_ABHD8	0.353693615	0.000865936	0.000945967	ABHD8
cg16391801_BANF2	-0.293222608	0.000865938	0.000945967	BANF2
cg16655291_PPP6R2	0.322956433	0.000865942	0.000945968	PPP6R2
cg05207347_RPS7P4	-0.292195112	0.000865943	0.000945968	RPS7P4
cg15976390_RGL3	-0.297831347	0.000865946	0.000945968	RGL3
cg07764563_HAPLN3	0.317787943	0.000865947	0.000945968	HAPLN3
cg15965634_RN7SL160P	-0.320217389	0.000865955	0.000945976	RN7SL160P
cg10905987_MAP3K12	-0.350053283	0.000865958	0.000945977	MAP3K12
cg08380311_RHOT1P2	0.289595369	0.000865961	0.000945978	RHOT1P2
cg04425604_DYNLT3P1	-0.308157368	0.000865966	0.000945982	DYNLT3P1
cg27501748_LRRK1	0.305751692	0.00086597	0.000945983	LRRK1
cg22510412_PLCD3	-0.302162522	0.000865972	0.000945983	PLCD3
cg16237262_TNFRSF10D	-0.332777713	0.000865972	0.000945983	TNFRSF10D
cg07207099_TOR1AIP1	0.291064258	0.000865981	0.000945989	TOR1AIP1
cg20657843_PPP1R14B	-0.316075556	0.000865982	0.000945989	PPP1R14B
cg04698114_LEMD2	-0.312955602	0.000865983	0.000945989	LEMD2
cg15411736_ESAM	-0.283484394	0.000865986	0.00094599	ESAM
cg24429037_MIR626	-0.330816352	0.000865993	0.000945995	MIR626
cg13094255_GNL2P1	-0.398869232	0.000865998	0.000945999	GNL2P1
cg01727591_ID2	-0.319458594	0.000866005	0.000946003	ID2
cg20057147_APCS	-0.290802792	0.000866006	0.000946003	APCS
cg11937506_SNORD6	0.302025577	0.000866007	0.000946003	SNORD6
cg11224507_SUCLA2P2	0.348869252	0.000866016	0.000946011	SUCLA2P2
cg25757332_RARRES2	-0.319485566	0.000866019	0.000946012	RARRES2
cg24525457_NCALD	0.289051244	0.000866021	0.000946012	NCALD
cg05186161_FAM241A	0.337546247	0.000866029	0.000946019	FAM241A
cg13500877_SCAMP3	-0.313799289	0.000866034	0.000946022	SCAMP3
cg11533519_HERC2P4	-0.413603944	0.00086604	0.000946027	HERC2P4
cg17372378_CTDSP1	0.376741917	0.000866046	0.000946031	CTDSP1
cg08933691_RAMP1	-0.280473192	0.000866047	0.000946031	RAMP1
cg24597457_TRIM65	-0.304587113	0.000866048	0.000946031	TRIM65
cg02271560_PDYN	0.311965181	0.000866057	0.000946038	PDYN
cg13311549_RASL11A	0.321290178	0.000866059	0.000946038	RASL11A
cg11674404_PTDSS1	-0.285386261	0.00086606	0.000946038	PTDSS1
cg11002721_RPL31P16	-0.34206665	0.000866064	0.00094604	RPL31P16
cg12781136_SULT2B1	0.328579895	0.000866066	0.00094604	SULT2B1
cg21926612_RN7SL305P	0.354582492	0.00086607	0.000946042	RN7SL305P
cg11950994_EPN1	-0.379268956	0.00086608	0.000946051	EPN1
cg12385825_PIN1P1	0.354157763	0.000866082	0.000946052	PIN1P1
cg19862307_AQP7P4	0.317703369	0.000866085	0.000946052	AQP7P4
cg08923338_IRAK1BP1	-0.361418921	0.000866087	0.000946052	IRAK1BP1
cg14588669_PKDREJ	-0.368890394	0.00086609	0.000946052	PKDREJ
cg08301173_STIM1	-0.304494285	0.00086609	0.000946052	STIM1
cg06695812_MRAP2	-0.445621606	0.000866097	0.000946056	MRAP2
cg03788509_RN7SL233P	-0.300989695	0.000866098	0.000946056	RN7SL233P
cg19787076_HEBP2	-0.298436836	0.000866099	0.000946056	HEBP2
cg26441200_RAET1M	-0.354191666	0.0008661	0.000946056	RAET1M
cg10723869_MDH1	-0.308350029	0.000866105	0.000946059	MDH1
cg02588929_SP2-AS1	0.288108397	0.000866115	0.000946067	SP2-AS1
cg09861450_CDK6-AS1	0.331485702	0.000866121	0.000946073	CDK6-AS1
cg04376709_ZP4	-0.330806023	0.000866127	0.000946077	ZP4
cg07777115_LINC02291	-0.294290919	0.000866132	0.00094608	LINC02291
cg15143998_KCNN4	-0.298884335	0.000866135	0.00094608	KCNN4
cg09849405_GKN1	0.367666274	0.000866137	0.00094608	GKN1
cg14446103_OR2J4P	-0.306242752	0.000866145	0.00094608	OR2J4P
cg24908618_RN7SL273P	0.367796523	0.000866152	0.00094608	RN7SL273P
cg01612891_SIGLEC11	-0.358333802	0.000866152	0.00094608	SIGLEC11
cg16569407_LILRA2	-0.448624276	0.000866153	0.00094608	LILRA2
cg24894229_EWSAT1	-0.308283169	0.000866153	0.00094608	EWSAT1
cg08395784_RPL4P3	0.288816892	0.000866154	0.00094608	RPL4P3
cg03123424_CEP152	-0.300789585	0.000866158	0.00094608	CEP152
cg10207609_LEKR1	0.32966038	0.000866161	0.00094608	LEKR1
cg24304928_TRIM33	-0.312107526	0.000866162	0.00094608	TRIM33
cg26315272_RNU6-1322P	-0.319930861	0.000866163	0.00094608	RNU6-1322P
cg01558110_RNA5SP127	-0.286003713	0.000866167	0.00094608	RNA5SP127
cg01558110_RNA5SP150	-0.286003713	0.000866167	0.00094608	RNA5SP150
cg01558110_RNU6-333P	-0.286003713	0.000866167	0.00094608	RNU6-333P
cg01558110_RNU6-279P	-0.286003713	0.000866167	0.00094608	RNU6-279P
cg01558110_LINC00388	-0.286003713	0.000866167	0.00094608	LINC00388
cg01558110_RNU6-1131P	-0.286003713	0.000866167	0.00094608	RNU6-1131P
cg20599295_LINC00661	-0.29858127	0.000866168	0.00094608	LINC00661
cg09676554_HCG4P8	-0.315956735	0.000866169	0.00094608	HCG4P8
cg11908294_LINC01433	0.402394313	0.00086617	0.00094608	LINC01433
cg00204065_LINC01743	-0.308647491	0.000866171	0.00094608	LINC01743
cg06001654_CSRP2	-0.322144076	0.000866174	0.000946081	CSRP2
cg16189873_RIDA	0.326869795	0.000866177	0.000946083	RIDA
cg17349802_UGT1A12P	-0.303528546	0.00086618	0.000946083	UGT1A12P
cg20983125_RN7SL666P	-0.305324683	0.000866181	0.000946083	RN7SL666P
cg14609104_RPL34P18	-0.304701065	0.000866185	0.000946086	RPL34P18
cg00589161_RNA5SP222	-0.36443633	0.000866189	0.000946087	RNA5SP222
cg16999170_TMEM168	-0.390862956	0.00086619	0.000946087	TMEM168
cg08782435_DEFB131D	-0.297201885	0.000866195	0.00094609	DEFB131D
cg00218134_SNRPFP1	-0.309930445	0.000866199	0.000946093	SNRPFP1
cg08317284_UGT3A2	0.289128188	0.000866207	0.000946099	UGT3A2
cg04379586_TTC23L	-0.407060168	0.000866208	0.000946099	TTC23L
cg09332262_OTX1	-0.299384428	0.000866212	0.0009461	OTX1
cg18720828_LINC00970	-0.349833997	0.000866215	0.0009461	LINC00970
cg03023681_RALA	-0.33492741	0.000866216	0.0009461	RALA
cg06185140_NOTCH3	-0.444469423	0.000866217	0.0009461	NOTCH3
cg00804694_EPHB3	0.361669823	0.000866224	0.000946104	EPHB3
cg22871801_RIPK4	0.355296487	0.000866224	0.000946104	RIPK4
cg02121773_UTP15	-0.386041039	0.000866228	0.000946106	UTP15
cg25601460_HS3ST3B1	-0.294233988	0.000866231	0.000946107	HS3ST3B1
cg08013109_RNU4-33P	-0.285533046	0.000866231	0.000946107	RNU4-33P
cg24597457_NDST1	-0.302463262	0.000866234	0.000946107	NDST1
cg07326620_ATP13A2	-0.300993943	0.000866237	0.000946107	ATP13A2
cg24859343_SNORD58C	-0.345543706	0.000866237	0.000946107	SNORD58C
cg09235504_NALT1	-0.309828031	0.000866239	0.000946107	NALT1
cg20281583_ARID3C	-0.380719103	0.00086624	0.000946107	ARID3C
cg10900636_IL1RAP	-0.344496369	0.000866243	0.000946107	IL1RAP
cg16138690_ZC3H3	-0.310269891	0.000866245	0.000946107	ZC3H3
cg19653415_PHYKPL	-0.290930528	0.000866247	0.000946107	PHYKPL
cg00811340_OLAH	-0.305286442	0.000866249	0.000946107	OLAH
cg04315214_TP53TG1	0.316924414	0.00086625	0.000946107	TP53TG1
cg24151486_BCAM	-0.469553329	0.000866253	0.000946107	BCAM
cg07850274_HSF2	-0.333229328	0.000866255	0.000946107	HSF2
cg12237289_UROS	0.323233275	0.000866255	0.000946107	UROS
cg25588120_NDFIP2	-0.290699793	0.000866264	0.00094611	NDFIP2
cg14703553_MTND2P20	0.262280868	0.000866265	0.00094611	MTND2P20
cg04806177_PSMC1P3	-0.291853205	0.000866265	0.00094611	PSMC1P3
cg23169588_BAG3	-0.299531422	0.000866266	0.00094611	BAG3
cg05186161_TMEM185B	0.348816122	0.000866266	0.00094611	TMEM185B
cg26106590_HLA-B	0.399093596	0.000866268	0.00094611	HLA-B
cg20494891_CD81	0.379250765	0.00086627	0.00094611	CD81
cg11002119_LTBP4	-0.312416927	0.000866277	0.000946113	LTBP4
cg20952434_WDR43	-0.391999203	0.000866278	0.000946113	WDR43
cg18359338_TJAP1	-0.352339844	0.000866278	0.000946113	TJAP1
cg12304200_RNU4-24P	-0.385066304	0.000866292	0.000946124	RNU4-24P
cg06242605_FAM230E	-0.425778511	0.000866296	0.000946127	FAM230E
cg05186161_FBXW2	0.347873302	0.000866302	0.00094613	FBXW2
cg01824284_SEMA3F	-0.295924347	0.000866303	0.00094613	SEMA3F
cg06613350_SLC9A1	-0.325277652	0.000866305	0.00094613	SLC9A1
cg24304928_ZNF726	-0.294055514	0.000866314	0.000946138	ZNF726
cg04132177_RPL23AP85	-0.297128769	0.000866317	0.000946139	RPL23AP85
cg26128129_GAPDHP25	-0.296234655	0.000866327	0.000946148	GAPDHP25
cg06143971_LINC02534	-0.302520913	0.000866331	0.000946151	LINC02534
cg24605553_OR1N1	0.346334547	0.000866335	0.000946152	OR1N1
cg05598678_LINC00402	-0.423036404	0.000866338	0.000946152	LINC00402
cg21413158_NCOR2	-0.322159195	0.000866338	0.000946152	NCOR2
cg23422587_OR6C75	0.335400163	0.000866342	0.000946152	OR6C75
cg08084984_ADRB3	0.311966395	0.000866343	0.000946152	ADRB3
cg17347535_SKI	-0.302295333	0.000866343	0.000946152	SKI
cg24323552_RPL21P92	-0.302484679	0.000866348	0.000946153	RPL21P92
cg09809224_RN7SKP3	-0.307698266	0.000866348	0.000946153	RN7SKP3
cg11497957_TDRG1	-0.311825787	0.000866355	0.000946153	TDRG1
cg02893804_TRIM65	-0.327401813	0.000866356	0.000946153	TRIM65
cg02650964_FTH1P7	-0.363646309	0.000866356	0.000946153	FTH1P7
cg14206615_RUFY2	-0.410358261	0.000866356	0.000946153	RUFY2
cg12584394_CNOT8	-0.492295432	0.000866356	0.000946153	CNOT8
cg23809394_CCDC144NL-AS1	0.321182212	0.000866359	0.000946153	CCDC144NL-AS1
cg22055719_RNA5SP110	0.353116008	0.000866361	0.000946154	RNA5SP110
cg22007578_SNORD13	0.285925481	0.00086637	0.000946162	SNORD13
cg10411959_GAL	-0.306108261	0.000866378	0.000946168	GAL
cg25947301_MPO	-0.352986116	0.000866383	0.00094617	MPO
cg09227800_PYROXD1	-0.324048721	0.000866385	0.00094617	PYROXD1
cg10932472_KLK2	-0.31728937	0.000866386	0.00094617	KLK2
cg08569786_TCF7L1	0.302157901	0.000866386	0.00094617	TCF7L1
cg05563033_GUCY1A2	0.341460442	0.00086639	0.000946171	GUCY1A2
cg22702070_BOC	-0.319520142	0.000866391	0.000946171	BOC
cg15044121_UBE2Q2P10	-0.296272785	0.000866393	0.000946171	UBE2Q2P10
cg12877532_DENND4A	-0.300548354	0.000866407	0.000946183	DENND4A
cg13221899_ANKRD30BL	-0.308324508	0.000866407	0.000946183	ANKRD30BL
cg04678902_SNORD116-19	0.332305448	0.000866422	0.000946197	SNORD116-19
cg05222671_LGSN	0.315584975	0.000866426	0.000946199	LGSN
cg17830140_RIT1	-0.291972743	0.000866428	0.000946199	RIT1
cg21731721_CELF2-AS1	0.327661172	0.00086643	0.000946199	CELF2-AS1
cg09483607_WDR11	-0.294591606	0.000866433	0.000946199	WDR11
cg01824284_KCNQ4	-0.296608956	0.000866433	0.000946199	KCNQ4
cg19506623_TENM3	-0.311900684	0.000866436	0.000946199	TENM3
cg13248604_GATB	-0.314625564	0.000866436	0.000946199	GATB
cg26709988_AHDC1	-0.294154229	0.00086644	0.000946201	AHDC1
cg03735043_CALM2P4	-0.324321289	0.000866442	0.000946201	CALM2P4
cg09990103_RPS27P20	0.305094256	0.000866446	0.000946204	RPS27P20
cg15296799_PALM	-0.324525953	0.000866455	0.00094621	PALM
cg21351830_RNA5SP139	-0.37721489	0.000866457	0.00094621	RNA5SP139
cg15289253_ZBTB7C	-0.294836999	0.000866457	0.00094621	ZBTB7C
cg09177248_ENPP7P4	-0.368139126	0.000866464	0.000946213	ENPP7P4
cg24757160_RNF208	-0.299858631	0.000866465	0.000946213	RNF208
cg08369636_IL22RA2	-0.300914377	0.000866466	0.000946213	IL22RA2
cg12584394_ZRANB2	-0.503076056	0.000866468	0.000946213	ZRANB2
cg00270291_GLB1L	0.299398446	0.00086647	0.000946214	GLB1L
cg10227124_ELOVL4	-0.38318728	0.000866479	0.000946221	ELOVL4
cg11687389_RFX5	-0.291218209	0.00086648	0.000946221	RFX5
cg16655291_RBCK1	0.321592393	0.000866481	0.000946221	RBCK1
cg27333706_GAPDHP57	0.368064858	0.000866487	0.000946224	GAPDHP57
cg21578644_FAR2P3	-0.283105529	0.000866489	0.000946224	FAR2P3
cg17210126_MYB-AS1	0.298473078	0.00086649	0.000946224	MYB-AS1
cg11128983_POU5F1P4	-0.303294213	0.000866494	0.000946224	POU5F1P4
cg26329715_PRDX2	-0.313821899	0.000866494	0.000946224	PRDX2
cg00218134_FAHD2B	-0.311824296	0.000866495	0.000946224	FAHD2B
cg04918684_HAVCR2	0.369161435	0.000866499	0.000946224	HAVCR2
cg14668447_DCAF6	-0.398561142	0.0008665	0.000946224	DCAF6
cg16596598_CCDC70	-0.282201157	0.000866501	0.000946224	CCDC70
cg14368276_MAP3K10	-0.304176393	0.000866502	0.000946224	MAP3K10
cg26759296_SEPTIN7P2	-0.318255208	0.000866507	0.000946225	SEPTIN7P2
cg25081128_TJAP1	-0.303283287	0.000866507	0.000946225	TJAP1
cg08380311_RBPMSLP	0.296968272	0.000866511	0.000946226	RBPMSLP
cg03659680_KIAA1671-AS1	-0.40690644	0.000866511	0.000946226	KIAA1671-AS1
cg26926221_LYRM2	-0.405637127	0.000866518	0.00094623	LYRM2
cg19060760_MLLT1	-0.304795142	0.000866521	0.00094623	MLLT1
cg20126741_RMDN2-AS1	-0.300237667	0.000866523	0.00094623	RMDN2-AS1
cg05784996_MTX3	0.374992589	0.000866523	0.00094623	MTX3
cg20952434_LACTB2	-0.402157085	0.000866527	0.00094623	LACTB2
cg17420028_SELENON	-0.303617788	0.000866529	0.00094623	SELENON
cg25375317_FSTL4	0.359102652	0.00086653	0.00094623	FSTL4
cg00879723_ARRB1	-0.306834911	0.000866531	0.00094623	ARRB1
cg17454173_SLC25A12	-0.328318555	0.000866531	0.00094623	SLC25A12
cg03615235_CACNA1H	-0.293420129	0.000866535	0.000946232	CACNA1H
cg08240529_TOB2P1	0.388832312	0.000866537	0.000946232	TOB2P1
cg17454173_MED4	-0.337159365	0.000866541	0.000946233	MED4
cg18438405_OR2T29	-0.3104549	0.000866542	0.000946233	OR2T29
cg17677490_PIP5K1P1	0.360853742	0.000866546	0.000946235	PIP5K1P1
cg01720774_RNU6-1218P	0.529308506	0.000866549	0.000946235	RNU6-1218P
cg10492858_ADGRG1	-0.303320264	0.000866549	0.000946235	ADGRG1
cg09891645_ATP5MC1P3	0.363851494	0.00086655	0.000946235	ATP5MC1P3
cg14206615_LRP1	0.409980372	0.000866555	0.000946238	LRP1
cg00762705_SLC7A5	0.373204666	0.000866557	0.000946238	SLC7A5
cg23422587_LINC02554	0.323782082	0.000866561	0.00094624	LINC02554
cg07850274_TMEM59	-0.331062169	0.000866574	0.000946242	TMEM59
cg04099454_SERP1	-0.341548363	0.000866578	0.000946242	SERP1
cg21400562_CYP2D6	-0.311214558	0.00086658	0.000946242	CYP2D6
cg23348107_KRT17P4	-0.374725676	0.00086659	0.000946242	KRT17P4
cg22593669_LINC00400	0.290750962	0.000866594	0.000946242	LINC00400
cg18243536_NUTM2B	0.401671987	0.000866599	0.000946242	NUTM2B
cg15001887_NPSR1	-0.291759295	0.000866599	0.000946242	NPSR1
cg06063484_UBTFL3	-0.306045352	0.000866601	0.000946242	UBTFL3
cg16977073_CACNG5	-0.293829631	0.000866604	0.000946242	CACNG5
cg12584394_CAPZA1	-0.492769424	0.000866606	0.000946242	CAPZA1
cg18330281_GAPDHP31	-0.350667879	0.000866609	0.000946242	GAPDHP31
cg26379583_RN7SKP127	-0.308296978	0.000866615	0.000946242	RN7SKP127
cg17918676_GNAT1	-0.327929063	0.000866615	0.000946242	GNAT1
cg20131013_ORMDL1	-0.412913499	0.000866616	0.000946242	ORMDL1
cg13628022_TBC1D24	0.351874267	0.000866617	0.000946242	TBC1D24
cg01076566_RNA5SP72	0.249666391	0.000866618	0.000946242	RNA5SP72
cg01076566_NPM1P10	0.249666391	0.000866618	0.000946242	NPM1P10
cg01076566_RN7SKP280	0.249666391	0.000866618	0.000946242	RN7SKP280
cg01076566_RN7SKP146	0.249666391	0.000866618	0.000946242	RN7SKP146
cg01076566_MTCYBP39	-0.249666391	0.000866618	0.000946242	MTCYBP39
cg01076566_SOCS5P5	-0.249666391	0.000866618	0.000946242	SOCS5P5
cg01076566_LINC02654	-0.249666391	0.000866618	0.000946242	LINC02654
cg01955533_LINC02013	0.361382627	0.000866619	0.000946242	LINC02013
cg21413158_CREB3L1	-0.317611128	0.000866621	0.000946242	CREB3L1
cg22006392_LINC00400	-0.291056297	0.000866629	0.000946242	LINC00400
cg15353666_ASGR2	-0.351324433	0.000866633	0.000946242	ASGR2
cg05857996_TRIML2	-0.322621042	0.000866633	0.000946242	TRIML2
cg17421623_SIGLEC11	0.485466446	0.000866633	0.000946242	SIGLEC11
cg23441018_CYP4X1	0.380805719	0.000866636	0.000946242	CYP4X1
cg15296799_IDUA	-0.323789486	0.000866637	0.000946242	IDUA
cg04392082_MYRF	0.299750164	0.00086664	0.000946242	MYRF
cg13865402_ANKRD30BL	-0.30029253	0.000866644	0.000946242	ANKRD30BL
cg26858540_RPL24P7	-0.300895941	0.000866645	0.000946242	RPL24P7
cg14645880_MTND1P28	-0.30587641	0.000866645	0.000946242	MTND1P28
cg14645880_RPL35AP3	-0.30587641	0.000866645	0.000946242	RPL35AP3
cg14645880_MTCO2P31	-0.30587641	0.000866645	0.000946242	MTCO2P31
cg14645880_MIR592	-0.30587641	0.000866645	0.000946242	MIR592
cg14645880_MTATP6P23	-0.30587641	0.000866645	0.000946242	MTATP6P23
cg14645880_OR51A5P	-0.30587641	0.000866645	0.000946242	OR51A5P
cg14645880_TCEAL4P1	-0.30587641	0.000866645	0.000946242	TCEAL4P1
cg14645880_FABP5P4	-0.30587641	0.000866645	0.000946242	FABP5P4
cg14645880_LINC00404	-0.30587641	0.000866645	0.000946242	LINC00404
cg14645880_RPL32P31	-0.30587641	0.000866645	0.000946242	RPL32P31
cg14645880_MIR520A	-0.30587641	0.000866645	0.000946242	MIR520A
cg12319350_NECTIN1	-0.293839835	0.000866653	0.000946242	NECTIN1
cg25706257_ZPLD1	-0.293772451	0.000866653	0.000946242	ZPLD1
cg09227800_B3GALNT2	-0.31725795	0.000866654	0.000946242	B3GALNT2
cg09107912_WFS1	-0.348029088	0.000866654	0.000946242	WFS1
cg18455405_MAP1A	-0.296437438	0.000866655	0.000946242	MAP1A
cg06282009_OTX2P2	-0.31692542	0.000866658	0.000946242	OTX2P2
cg02491754_ALPP	0.298880308	0.000866658	0.000946242	ALPP
cg15029183_MLIP-AS1	0.299667446	0.000866659	0.000946242	MLIP-AS1
cg24439232_KCNK7	-0.348316242	0.000866662	0.000946242	KCNK7
cg19746337_SLC1A1	-0.41645753	0.000866663	0.000946242	SLC1A1
cg10070640_NCOR2	-0.346906564	0.000866663	0.000946242	NCOR2
cg22484012_SLX1B	-0.349512986	0.000866664	0.000946242	SLX1B
cg24996565_LRRC36	0.310042624	0.000866665	0.000946242	LRRC36
cg18701685_GATA3	0.294697343	0.000866667	0.000946243	GATA3
cg16255663_HTR1F	-0.300381634	0.000866687	0.00094626	HTR1F
cg06184926_LINC01231	-0.372309004	0.000866687	0.00094626	LINC01231
cg16810343_RPS15P9	0.375002492	0.000866691	0.000946263	RPS15P9
cg21369801_MRPL50P1	-0.289178872	0.000866701	0.000946271	MRPL50P1
cg12332167_RPL23AP41	-0.399180532	0.000866702	0.000946271	RPL23AP41
cg12679899_CASTOR1	-0.293722094	0.000866706	0.000946271	CASTOR1
cg00204782_SKI	-0.375529386	0.000866706	0.000946271	SKI
cg19498912_SLC25A3P1	-0.31981906	0.000866709	0.000946272	SLC25A3P1
cg18391514_CYCSP35	-0.296859561	0.000866712	0.000946273	CYCSP35
cg16542473_TICRR	0.345495738	0.000866715	0.000946273	TICRR
cg05678500_CABYR	-0.444404721	0.000866717	0.000946273	CABYR
cg02216951_GPR160	0.37291339	0.000866719	0.000946273	GPR160
cg11950994_PFN1P3	-0.375971769	0.000866719	0.000946273	PFN1P3
cg05678500_SPATA6L	-0.446092805	0.00086672	0.000946273	SPATA6L
cg01439560_LINC02818	-0.400989103	0.000866722	0.000946273	LINC02818
cg06616710_SNORD114-11	0.331819969	0.000866728	0.000946278	SNORD114-11
cg07190763_UBALD1	-0.338874893	0.000866735	0.000946284	UBALD1
cg11348583_UST-AS2	-0.287623129	0.000866737	0.000946284	UST-AS2
cg14368276_BEST2	-0.306375974	0.00086674	0.000946285	BEST2
cg00845152_RNU6-300P	-0.296736257	0.00086675	0.000946293	RNU6-300P
cg07642595_TNNI2	0.31041493	0.000866752	0.000946293	TNNI2
cg11600326_SYNGAP1	-0.411063322	0.000866754	0.000946293	SYNGAP1
cg10912062_IQCJ	-0.303857366	0.000866755	0.000946293	IQCJ
cg02062218_HSPD1P7	-0.301351568	0.000866757	0.000946294	HSPD1P7
cg05678500_CHCHD1	-0.455149188	0.00086676	0.000946295	CHCHD1
cg22698218_ZNF703	-0.314551881	0.000866768	0.000946301	ZNF703
cg07855471_EVPLL	-0.405814199	0.00086677	0.000946301	EVPLL
cg17848362_SNORD116-17	-0.296356493	0.000866771	0.000946301	SNORD116-17
cg10318621_SAP18P2	0.347155994	0.000866773	0.000946301	SAP18P2
cg00247094_IMP3P1	-0.303891669	0.000866775	0.000946301	IMP3P1
cg13628022_RFX1	0.366729575	0.000866778	0.000946302	RFX1
cg17806041_PGBD5	-0.382883855	0.000866779	0.000946302	PGBD5
cg15806890_MIR1262	-0.331596203	0.000866782	0.000946303	MIR1262
cg26284196_HSD17B13	-0.323097223	0.000866784	0.000946304	HSD17B13
cg17568448_KRT12	-0.360785845	0.000866795	0.000946312	KRT12
cg11368935_KRTAP10-11	-0.329876275	0.000866796	0.000946312	KRTAP10-11
cg12553365_MTCO1P8	-0.297284087	0.000866798	0.000946312	MTCO1P8
cg15143998_SOX18	-0.304752279	0.000866811	0.000946326	SOX18
cg25655482_RN7SL496P	-0.308867485	0.000866814	0.000946326	RN7SL496P
cg09227800_ZC3H6	-0.321273985	0.000866816	0.000946327	ZC3H6
cg22108143_AP2S1	-0.370172438	0.000866818	0.000946327	AP2S1
cg11214594_LINC01523	-0.340755149	0.000866823	0.000946328	LINC01523
cg20943084_SLC34A1	-0.394475267	0.000866823	0.000946328	SLC34A1
cg08006275_STAG3	0.309959247	0.000866828	0.000946332	STAG3
cg25588120_PI4K2B	-0.28655602	0.00086683	0.000946332	PI4K2B
cg23947043_MUC21	-0.306920252	0.000866834	0.000946334	MUC21
cg07326620_CAMTA2	-0.303254496	0.000866836	0.000946335	CAMTA2
cg09830308_HAUS4	0.2864084	0.000866838	0.000946335	HAUS4
cg09807356_ATN1	-0.313947337	0.000866847	0.000946338	ATN1
cg13646034_RN7SL62P	-0.296166909	0.000866848	0.000946338	RN7SL62P
cg13646034_UBE2V1P4	-0.296166909	0.000866848	0.000946338	UBE2V1P4
cg13646034_VSTM2B	-0.296166909	0.000866848	0.000946338	VSTM2B
cg05868023_PHLDA1	0.291438416	0.000866851	0.000946338	PHLDA1
cg05887049_RNU6-939P	-0.30524669	0.000866852	0.000946338	RNU6-939P
cg20740024_ZIC2	-0.310391742	0.000866861	0.000946347	ZIC2
cg03386509_A4GALT	-0.302029306	0.000866864	0.000946348	A4GALT
cg04229294_PMM1	-0.366225582	0.000866866	0.000946348	PMM1
cg16377723_DPY19L2P2	-0.40204291	0.000866869	0.000946349	DPY19L2P2
cg17364850_PTPRR	-0.337919583	0.000866873	0.000946351	PTPRR
cg23024913_VKORC1L1	-0.315561349	0.000866874	0.000946351	VKORC1L1
cg04876693_PPIAP26	-0.429299069	0.000866876	0.000946351	PPIAP26
cg20137750_BEST2	-0.307357672	0.00086688	0.000946354	BEST2
cg27459981_TOP2B	0.33386373	0.000866882	0.000946354	TOP2B
cg26459473_LINC02066	-0.292111665	0.000866889	0.000946356	LINC02066
cg00282674_SUCLA2P2	0.355388532	0.000866889	0.000946356	SUCLA2P2
cg11196529_OR5M4P	-0.377565008	0.000866893	0.000946356	OR5M4P
cg03425163_OR13C8	0.403919727	0.000866893	0.000946356	OR13C8
cg27040468_TSSK5P	0.387862091	0.000866893	0.000946356	TSSK5P
cg14924064_LINC01656	0.290611918	0.000866895	0.000946356	LINC01656
cg05360307_LMX1B	-0.30855792	0.000866912	0.000946372	LMX1B
cg05407396_MCF2L	0.308445856	0.000866914	0.000946373	MCF2L
cg06716182_MIR124-3	0.358369955	0.000866915	0.000946373	MIR124-3
cg02682924_MIR548I1	-0.296758147	0.000866924	0.000946376	MIR548I1
cg04478428_TMEM160	-0.295988271	0.000866925	0.000946376	TMEM160
cg07248935_TESK1	-0.304221068	0.000866926	0.000946376	TESK1
cg20080231_PLEC	0.386800388	0.000866926	0.000946376	PLEC
cg25994476_GXYLT1P2	0.293878497	0.000866931	0.000946376	GXYLT1P2
cg18091591_MSTN	-0.350342973	0.000866931	0.000946376	MSTN
cg03545077_PPIAP7	-0.307752586	0.000866931	0.000946376	PPIAP7
cg01952989_GPX2	-0.275512536	0.000866944	0.000946388	GPX2
cg05865911_FAM230I	0.297890723	0.000866945	0.000946388	FAM230I
cg21245975_CPT1B	0.317682234	0.00086695	0.000946391	CPT1B
cg22442897_SOX13	-0.351672361	0.000866955	0.000946393	SOX13
cg09007239_CNNM1	-0.278635309	0.000866956	0.000946393	CNNM1
cg12584394_RNU6-1284P	-0.490238429	0.00086696	0.000946395	RNU6-1284P
cg23657099_LINC02247	0.309531917	0.000866961	0.000946395	LINC02247
cg00879723_MIR661	-0.306966587	0.000866967	0.000946399	MIR661
cg08257147_TNS4	-0.286656237	0.000866975	0.000946404	TNS4
cg12885203_CDK11A	0.381876462	0.000866976	0.000946404	CDK11A
cg02782331_KRTAP5-4	-0.328318982	0.000866977	0.000946404	KRTAP5-4
cg24137511_RN7SL40P	-0.330382469	0.00086698	0.000946406	RN7SL40P
cg19787076_KCNMA1-AS1	-0.301633307	0.000866982	0.000946406	KCNMA1-AS1
cg14368276_TSPO	-0.307845395	0.000866985	0.000946408	TSPO
cg23909098_TRBV7-1	0.28876499	0.000866988	0.000946409	TRBV7-1
cg22087659_MACO1	0.295599716	0.000866993	0.000946412	MACO1
cg14483161_ATF3	-0.303697954	0.000866996	0.000946412	ATF3
cg18686576_C22orf31	0.306580885	0.000866997	0.000946412	C22orf31
cg24588582_SERTAD4-AS1	-0.299430006	0.000867002	0.000946412	SERTAD4-AS1
cg08285943_ACTG1P21	0.362034494	0.000867009	0.000946412	ACTG1P21
cg08285943_RNA5SP232	0.362034494	0.000867009	0.000946412	RNA5SP232
cg21886864_SNORD115-4	-0.300969623	0.000867011	0.000946412	SNORD115-4
cg20329210_DUSP26	0.338829961	0.000867011	0.000946412	DUSP26
cg11131576_VWFP1	-0.299542066	0.000867012	0.000946412	VWFP1
cg13628022_PLXNB2	0.366164818	0.000867013	0.000946412	PLXNB2
cg22108143_GNGT1	-0.342324106	0.000867014	0.000946412	GNGT1
cg26196882_ASB5	-0.411541085	0.000867017	0.000946412	ASB5
cg10830219_LNCPRESS1	-0.332433238	0.000867017	0.000946412	LNCPRESS1
cg13864165_DUSP2	-0.298891327	0.000867017	0.000946412	DUSP2
cg00791854_CPE	-0.372376115	0.000867018	0.000946412	CPE
cg19351166_RNU6-115P	0.313513992	0.000867021	0.000946414	RNU6-115P
cg15125392_ARL4AP1	-0.2982494	0.000867027	0.000946415	ARL4AP1
cg10411658_OR2L5	-0.310365284	0.000867027	0.000946415	OR2L5
cg15741247_RN7SL231P	-0.315863041	0.000867035	0.000946416	RN7SL231P
cg07201861_FPR1	-0.397293475	0.000867035	0.000946416	FPR1
cg04479876_ZCCHC7	0.347806289	0.000867035	0.000946416	ZCCHC7
cg19506623_HRC	-0.313140416	0.000867035	0.000946416	HRC
cg27195402_RIPOR3	-0.303119402	0.000867036	0.000946416	RIPOR3
cg12852285_PAPOLA	-0.360308663	0.000867039	0.000946417	PAPOLA
cg07163687_MAMSTR	0.340883523	0.000867051	0.000946428	MAMSTR
cg22593669_C1DP3	0.288451571	0.000867054	0.00094643	C1DP3
cg00762705_HBE1	0.378332228	0.00086706	0.000946434	HBE1
cg05186161_TARS1	0.345008275	0.000867062	0.000946435	TARS1
cg09734798_PTPRN2-AS1	-0.32410398	0.000867066	0.000946437	PTPRN2-AS1
cg14417873_SLC6A19	-0.310503954	0.000867069	0.000946438	SLC6A19
cg15099537_H2AZP3	-0.294850962	0.000867073	0.00094644	H2AZP3
cg05730916_POU6F2	-0.376606554	0.000867074	0.00094644	POU6F2
cg02412345_OSBPL7	-0.316635751	0.000867082	0.000946446	OSBPL7
cg17372378_ZNF354B	-0.37269867	0.000867086	0.000946446	ZNF354B
cg09235147_CDR2L	-0.302142147	0.000867086	0.000946446	CDR2L
cg04768892_MFSD4A	-0.388608217	0.000867096	0.000946454	MFSD4A
cg05688588_AHDC1	0.360810182	0.000867099	0.000946454	AHDC1
cg16655291_TSFM	0.32024984	0.0008671	0.000946454	TSFM
cg08847335_LINC01412	-0.296335273	0.000867101	0.000946454	LINC01412
cg13728604_HADHA	0.314352882	0.000867102	0.000946454	HADHA
cg00384264_MRAS	-0.327418745	0.000867105	0.000946456	MRAS
cg09705622_LINC02583	0.331761921	0.00086711	0.000946459	LINC02583
cg09483607_TMEM248	-0.290887965	0.000867116	0.000946461	TMEM248
cg00288945_MKNK1	0.29409455	0.000867117	0.000946461	MKNK1
cg22087659_TRAM1	0.296489937	0.000867118	0.000946461	TRAM1
cg06143971_ATP6V0D2	-0.301879659	0.000867119	0.000946461	ATP6V0D2
cg13646034_CLLU1-AS1	-0.293978663	0.000867121	0.000946461	CLLU1-AS1
cg02355304_ZNRF1	-0.325092323	0.000867124	0.000946463	ZNRF1
cg03260458_TMEM240	0.38409578	0.000867129	0.000946465	TMEM240
cg13500029_SKA2P1	-0.28908643	0.000867134	0.000946465	SKA2P1
cg05186161_AP3S1	0.346942594	0.000867135	0.000946465	AP3S1
cg17840849_MROCKI	-0.28853491	0.000867135	0.000946465	MROCKI
cg09235504_UBE2V2P3	-0.31254383	0.000867138	0.000946465	UBE2V2P3
cg04602396_LRFN3	-0.321796737	0.000867138	0.000946465	LRFN3
cg01543583_ZYG11B	-0.293859364	0.000867139	0.000946465	ZYG11B
cg07950307_LINC02038	0.304914277	0.00086714	0.000946465	LINC02038
cg00385421_CRYBA4	-0.407915467	0.000867143	0.000946466	CRYBA4
cg00270291_RPL31	0.295096991	0.000867146	0.000946468	RPL31
cg24326223_EEF1B2P6	-0.371826268	0.000867158	0.000946469	EEF1B2P6
cg13969584_RPL23AP66	-0.318270802	0.000867158	0.000946469	RPL23AP66
cg02282594_CLLU1-AS1	0.327960794	0.000867162	0.000946469	CLLU1-AS1
cg20983125_IGHV1-24	-0.303502893	0.000867162	0.000946469	IGHV1-24
cg03772511_COMMD4P1	-0.387144152	0.000867162	0.000946469	COMMD4P1
cg14668447_ABRAXAS2	-0.396023818	0.000867164	0.000946469	ABRAXAS2
cg00066022_DNAJB12	0.318404797	0.000867167	0.000946469	DNAJB12
cg27437721_SGCE	-0.329581233	0.000867167	0.000946469	SGCE
cg24019999_GPR55	-0.300580594	0.000867169	0.000946469	GPR55
cg15762175_GUSBP17	-0.302733049	0.00086717	0.000946469	GUSBP17
cg05389984_OR7E46P	-0.359612287	0.00086718	0.000946469	OR7E46P
cg12427264_MYH14	0.343815329	0.000867181	0.000946469	MYH14
cg14368276_CAVIN2	-0.310565175	0.000867181	0.000946469	CAVIN2
cg15251010_ATP1B3	-0.337791647	0.000867182	0.000946469	ATP1B3
cg07265168_GPHB5	0.315647612	0.000867184	0.000946469	GPHB5
cg17285931_MRPL50P1	-0.292282452	0.000867186	0.000946469	MRPL50P1
cg09671109_FAM220BP	0.297456585	0.000867191	0.000946469	FAM220BP
cg07123865_ITGA1	-0.314707493	0.000867192	0.000946469	ITGA1
cg16328106_WDR87BP	0.302377351	0.000867193	0.000946469	WDR87BP
cg00066022_ARAP3	0.318418958	0.000867194	0.000946469	ARAP3
cg22190299_BLOC1S3	-0.297491576	0.000867196	0.000946469	BLOC1S3
cg12874961_RN7SL691P	-0.305357669	0.000867197	0.000946469	RN7SL691P
cg12874961_LINC01007	-0.305357669	0.000867197	0.000946469	LINC01007
cg12874961_GLT6D1	-0.305357669	0.000867197	0.000946469	GLT6D1
cg12874961_MTND1P18	-0.305357669	0.000867197	0.000946469	MTND1P18
cg12874961_FARSBP1	-0.305357669	0.000867197	0.000946469	FARSBP1
cg12874961_MRPS33P4	-0.305357669	0.000867197	0.000946469	MRPS33P4
cg10934068_OLA1	0.357213799	0.000867199	0.00094647	OLA1
cg11558633_TMEM232	0.401317469	0.000867201	0.00094647	TMEM232
cg16727906_KIF7	-0.28955841	0.000867204	0.00094647	KIF7
cg18477299_ZBTB16	-0.319290428	0.000867206	0.00094647	ZBTB16
cg11761102_MTCO3P40	-0.316829321	0.000867206	0.00094647	MTCO3P40
cg23024913_MIX23	-0.312340533	0.000867209	0.00094647	MIX23
cg17431460_GAA	-0.303087795	0.000867209	0.00094647	GAA
cg16999170_GPALPP1	-0.386530669	0.000867214	0.000946472	GPALPP1
cg01983185_FAM201A	0.340244116	0.000867216	0.000946472	FAM201A
cg10928544_MUC21	0.327123554	0.000867218	0.000946472	MUC21
cg22159430_MIR134	-0.287428137	0.00086722	0.000946472	MIR134
cg01763364_PSMC1P11	0.367204892	0.00086722	0.000946472	PSMC1P11
cg15532012_SIX3	-0.395694871	0.000867235	0.000946485	SIX3
cg00090697_AHCYP5	-0.302875931	0.000867241	0.00094649	AHCYP5
cg07604616_CCDC47	0.3610751	0.000867275	0.00094652	CCDC47
cg12273284_ZMIZ1-AS1	0.312079246	0.000867276	0.00094652	ZMIZ1-AS1
cg21512216_FTH1P15	-0.418010608	0.000867278	0.00094652	FTH1P15
cg02837591_BRD3	-0.421425751	0.000867278	0.00094652	BRD3
cg04821107_LINC00841	-0.290375024	0.000867279	0.00094652	LINC00841
cg04279695_MTNR1A	0.308075291	0.000867279	0.00094652	MTNR1A
cg11608893_LRRC3B	-0.307763989	0.000867284	0.000946524	LRRC3B
cg06612671_CARTPT	-0.315796078	0.000867288	0.000946526	CARTPT
cg22229231_PRR13	-0.335564075	0.000867291	0.000946526	PRR13
cg01216063_RN7SL255P	-0.462531536	0.000867293	0.000946526	RN7SL255P
cg00318756_CCDC137	-0.32273708	0.000867294	0.000946526	CCDC137
cg13755768_LINC00658	0.402322835	0.0008673	0.000946527	LINC00658
cg23170280_EIF5	-0.366282894	0.000867303	0.000946527	EIF5
cg02518129_TTC34	-0.338301181	0.000867307	0.000946527	TTC34
cg19477551_RPL36AP41	0.317854877	0.000867308	0.000946527	RPL36AP41
cg12640631_R3HDML	-0.380302582	0.000867312	0.000946527	R3HDML
cg01296603_ENTPD2	-0.319737433	0.000867314	0.000946527	ENTPD2
cg19472786_MIR185	-0.311640447	0.000867315	0.000946527	MIR185
cg09152224_LINC01823	-0.297498384	0.000867316	0.000946527	LINC01823
cg01467903_FBXW9	0.315763659	0.000867317	0.000946527	FBXW9
cg23383887_RNU6-151P	-0.311082206	0.000867317	0.000946527	RNU6-151P
cg02858625_CXCL3	-0.297841209	0.000867318	0.000946527	CXCL3
cg11687389_CD247	-0.285825243	0.00086732	0.000946527	CD247
cg06103928_E2F6P2	-0.309985704	0.00086732	0.000946527	E2F6P2
cg26718078_RPS26P5	-0.302472801	0.000867321	0.000946527	RPS26P5
cg08859787_FUT6	-0.303248174	0.000867322	0.000946527	FUT6
cg23290207_ZNF605	0.296018744	0.000867325	0.000946529	ZNF605
cg17331920_RPS6KA4	-0.293085512	0.000867327	0.000946529	RPS6KA4
cg05861871_PAICSP3	-0.292593466	0.000867328	0.000946529	PAICSP3
cg15296799_HSD17B1P1	-0.32673885	0.000867331	0.00094653	HSD17B1P1
cg16770243_RPL34P17	-0.304033241	0.000867336	0.000946533	RPL34P17
cg14294245_MINDY4B	-0.311853221	0.000867338	0.000946533	MINDY4B
cg25310867_RNF208	-0.303517324	0.000867339	0.000946533	RNF208
cg09162333_ABHD8	-0.339827271	0.000867345	0.000946534	ABHD8
cg15406978_SUB1P1	-0.390471585	0.000867347	0.000946534	SUB1P1
cg22882563_ZSCAN4	-0.284405829	0.000867348	0.000946534	ZSCAN4
cg03375067_RNU6-219P	-0.300546954	0.00086735	0.000946534	RNU6-219P
cg16896134_ARHGAP42P1	-0.399556768	0.00086735	0.000946534	ARHGAP42P1
cg08380311_PRR34	0.293659085	0.000867352	0.000946534	PRR34
cg25047485_LINC00320	-0.292527379	0.000867372	0.000946554	LINC00320
cg17044191_PTK6	0.402639629	0.000867374	0.000946555	PTK6
cg04738355_CGB2	-0.317445133	0.000867383	0.00094656	CGB2
cg22332106_UGT3A1	-0.363614611	0.000867384	0.00094656	UGT3A1
cg14206615_RNU1-123P	-0.413681787	0.000867387	0.00094656	RNU1-123P
cg26419880_HSBP1P2	0.393146982	0.000867388	0.00094656	HSBP1P2
cg17741818_RN7SL342P	0.298951289	0.000867388	0.00094656	RN7SL342P
cg06230847_VWF	-0.28646997	0.000867392	0.000946563	VWF
cg11687389_IKZF4	-0.299280583	0.000867395	0.000946563	IKZF4
cg01504149_NUTF2P3	-0.297130796	0.000867396	0.000946563	NUTF2P3
cg19687532_MARK2P15	-0.299068102	0.000867399	0.000946564	MARK2P15
cg22451117_API5P2	-0.297750103	0.000867406	0.00094657	API5P2
cg26081710_RCC2P3	-0.313324664	0.000867412	0.000946575	RCC2P3
cg01543583_SSTR1	0.294921391	0.000867413	0.000946575	SSTR1
cg13465461_AKR7L	-0.309507724	0.000867416	0.000946575	AKR7L
cg07190763_UBE2J1	0.332647067	0.000867422	0.000946577	UBE2J1
cg24090761_BPIFB3	-0.383514527	0.000867423	0.000946577	BPIFB3
cg26329715_UTRN	0.313497853	0.000867427	0.000946577	UTRN
cg13362012_RPSAP44	-0.298994926	0.000867427	0.000946577	RPSAP44
cg10530063_MYBPHL	0.270376744	0.000867431	0.000946577	MYBPHL
cg11868136_BRMS1L	-0.315880631	0.000867433	0.000946577	BRMS1L
cg03592045_RN7SKP231	-0.361581668	0.000867433	0.000946577	RN7SKP231
cg08301173_TBXA2R	-0.314975606	0.000867433	0.000946577	TBXA2R
cg07163687_SOX13	0.350401904	0.000867434	0.000946577	SOX13
cg10973146_RN7SL105P	-0.352080164	0.000867436	0.000946577	RN7SL105P
cg14190294_SUN3	-0.304911172	0.000867439	0.000946577	SUN3
cg26329715_RNU4-88P	0.314120962	0.000867439	0.000946577	RNU4-88P
cg16810969_LIF	-0.327421472	0.00086745	0.000946586	LIF
cg03854071_ELANE	-0.387624654	0.000867454	0.000946588	ELANE
cg17706086_CAPN5	-0.317890913	0.000867455	0.000946588	CAPN5
cg03623045_MRPL38	-0.315302871	0.00086746	0.000946592	MRPL38
cg24413826_KLF6	0.287848339	0.000867465	0.000946595	KLF6
cg24311373_LINC01998	-0.3858137	0.000867467	0.000946596	LINC01998
cg08891382_LINC00400	-0.361868119	0.000867474	0.000946597	LINC00400
cg12852285_TCP11L2	-0.349544363	0.000867474	0.000946597	TCP11L2
cg26668221_MICALL1	-0.308575059	0.000867478	0.000946597	MICALL1
cg19060760_GPR153	-0.294962184	0.000867479	0.000946597	GPR153
cg14368276_KRT77	-0.300747029	0.000867479	0.000946597	KRT77
cg25983023_WDR82P2	-0.436170274	0.00086748	0.000946597	WDR82P2
cg20695805_PROSER2-AS1	0.278436057	0.000867482	0.000946597	PROSER2-AS1
cg13409544_PROKR2	0.387623269	0.000867484	0.000946597	PROKR2
cg13262723_QSOX2	-0.380121061	0.000867484	0.000946597	QSOX2
cg02355304_PRR34	-0.314411874	0.000867488	0.000946599	PRR34
cg04195855_HSPB1	-0.336949156	0.000867492	0.000946601	HSPB1
cg02858625_MIR128-2	-0.298307203	0.000867493	0.000946601	MIR128-2
cg24315340_UACA	-0.360649284	0.000867496	0.000946602	UACA
cg10723869_LRRC8B	-0.310818203	0.000867501	0.000946605	LRRC8B
cg15961889_KPTN	0.400683254	0.000867503	0.000946606	KPTN
cg14056656_SCNN1G	-0.279513999	0.000867508	0.000946608	SCNN1G
cg04768892_GTF2H2	-0.407306334	0.000867512	0.000946611	GTF2H2
cg16278658_TOR4A	-0.347120326	0.000867517	0.000946614	TOR4A
cg12473985_ZNF273	-0.34731619	0.000867543	0.000946641	ZNF273
cg17714861_ELL	-0.308285603	0.000867545	0.000946642	ELL
cg09482780_ADAM11	0.319765864	0.000867549	0.000946644	ADAM11
cg15296799_NTN1	-0.322654763	0.000867555	0.000946647	NTN1
cg17372378_NUCB1	0.379576549	0.000867556	0.000946647	NUCB1
cg10664162_RN7SKP39	-0.310722987	0.000867558	0.000946648	RN7SKP39
cg24969888_ITPKB-IT1	-0.320051001	0.00086756	0.000946648	ITPKB-IT1
cg13851767_GRID2IP	0.30958811	0.000867562	0.000946648	GRID2IP
cg25928510_LCN1P2	-0.290512509	0.000867564	0.000946648	LCN1P2
cg05186161_PSPC1	0.345108977	0.000867571	0.000946653	PSPC1
cg23992410_MTND5P23	0.298554142	0.000867572	0.000946653	MTND5P23
cg06952660_ARSA	-0.369172488	0.000867575	0.000946654	ARSA
cg20952434_PRRX1	-0.398102136	0.000867583	0.000946661	PRRX1
cg12594546_CXCL6	-0.342945909	0.000867584	0.000946661	CXCL6
cg06858559_SLC9A4	-0.316334926	0.000867587	0.000946662	SLC9A4
cg04833819_LINC01788	-0.296814792	0.00086759	0.000946662	LINC01788
cg19409579_LINC01046	-0.305594807	0.00086759	0.000946662	LINC01046
cg18474443_MMP1	-0.316175663	0.000867599	0.000946668	MMP1
cg03689586_METRN	-0.326808019	0.0008676	0.000946668	METRN
cg08884539_FAM86MP	-0.331634176	0.000867609	0.000946676	FAM86MP
cg04390231_RPEP2	-0.310367165	0.000867613	0.000946677	RPEP2
cg17331920_SAPCD2	-0.294848753	0.000867614	0.000946677	SAPCD2
cg24753662_EVPL	-0.3880981	0.000867617	0.000946677	EVPL
cg20952901_ZC3H7B	-0.322405111	0.000867618	0.000946677	ZC3H7B
cg02160684_TRIM29	-0.293799293	0.000867619	0.000946677	TRIM29
cg14429748_GK2	-0.312839325	0.000867624	0.000946679	GK2
cg18888655_IGFBP2	-0.29997097	0.000867624	0.000946679	IGFBP2
cg13365314_NECTIN1	-0.311311403	0.000867628	0.00094668	NECTIN1
cg05861871_TRAV25	-0.300049082	0.000867631	0.00094668	TRAV25
cg08493356_LINC00661	0.289226969	0.000867632	0.00094668	LINC00661
cg08752433_TUBG1P	0.371575528	0.000867635	0.00094668	TUBG1P
cg23128584_GUCY2EP	-0.295775217	0.000867636	0.00094668	GUCY2EP
cg10411658_OR8B12	-0.312281263	0.000867636	0.00094668	OR8B12
cg03033996_PDCL3P1	-0.347234194	0.000867641	0.000946684	PDCL3P1
cg24675557_ATP5MC1P1	-0.297347327	0.000867644	0.000946684	ATP5MC1P1
cg11002119_CELSR2	-0.306253626	0.000867645	0.000946684	CELSR2
cg08324397_SHF	-0.330678008	0.000867647	0.000946684	SHF
cg25394505_ZNF628	-0.307028415	0.000867662	0.000946698	ZNF628
cg07604616_SLK	0.352020499	0.000867668	0.000946703	SLK
cg07364760_HBA2	0.38125353	0.000867684	0.000946716	HBA2
cg17477995_FIP1L1	-0.295587917	0.000867686	0.000946716	FIP1L1
cg10746224_IFIH1	-0.298714199	0.000867689	0.000946716	IFIH1
cg09227800_TXNDC15	-0.32120575	0.000867689	0.000946716	TXNDC15
cg27552167_SLC18B1	-0.327448918	0.000867695	0.00094672	SLC18B1
cg22108143_PPL	-0.35794216	0.000867696	0.00094672	PPL
cg02530753_RN7SKP270	-0.339846375	0.000867703	0.000946726	RN7SKP270
cg05472380_UBTFL6	-0.294629279	0.000867706	0.000946726	UBTFL6
cg23238869_VSNL1	-0.317067595	0.000867708	0.000946726	VSNL1
cg18339359_HBZ	-0.309802072	0.000867709	0.000946726	HBZ
cg01322554_FSTL4	-0.34554159	0.00086771	0.000946726	FSTL4
cg27475365_LRFN3	0.311504489	0.000867714	0.000946727	LRFN3
cg02216951_PTER	0.364269933	0.000867717	0.000946729	PTER
cg03025569_LINC01143	-0.301665621	0.00086772	0.000946731	LINC01143
cg12624031_RNU6-1085P	-0.325778597	0.000867724	0.000946733	RNU6-1085P
cg08859787_PNMT	-0.296240192	0.000867727	0.000946733	PNMT
cg02917143_MAPK6P6	-0.299534582	0.000867728	0.000946733	MAPK6P6
cg06005197_GIPC1	-0.349385465	0.000867733	0.000946735	GIPC1
cg08901048_PHOX2A	-0.298640615	0.000867735	0.000946735	PHOX2A
cg12877532_TAPT1	-0.300080257	0.000867736	0.000946735	TAPT1
cg07850274_CSE1L	-0.335186034	0.000867737	0.000946735	CSE1L
cg24430871_KNOP1P3	-0.305091395	0.00086774	0.000946736	KNOP1P3
cg11478335_CACNA1E	-0.359324516	0.000867742	0.000946737	CACNA1E
cg07123865_DPYD	-0.315359877	0.000867744	0.000946737	DPYD
cg15949117_ANAPC1P1	0.345223482	0.000867746	0.000946737	ANAPC1P1
cg09483607_AMACR	-0.29548451	0.000867753	0.000946741	AMACR
cg12740725_PURG	-0.32474082	0.000867753	0.000946741	PURG
cg25855415_UCKL1	0.337104042	0.000867755	0.000946741	UCKL1
cg03011271_KRT18P42	-0.387074988	0.000867757	0.000946741	KRT18P42
cg07950307_UBQLN4	0.29182905	0.000867762	0.000946745	UBQLN4
cg25861660_DEUP1	-0.35777051	0.00086777	0.000946752	DEUP1
cg01802532_PNMT	0.354480683	0.000867772	0.000946752	PNMT
cg23093164_CYP2F1	0.3751437	0.000867776	0.000946755	CYP2F1
cg27245817_EHF	-0.318754186	0.000867785	0.000946762	EHF
cg07360125_RARG	-0.29862711	0.000867787	0.000946763	RARG
cg00270291_SLC11A2	0.2961663	0.00086779	0.000946763	SLC11A2
cg08826152_RPL32P23	0.374487845	0.000867791	0.000946763	RPL32P23
cg15577010_MAD2L2	-0.298351826	0.000867797	0.000946767	MAD2L2
cg15353666_AXIN1	-0.351696742	0.000867801	0.000946769	AXIN1
cg06991118_HMGN3P1	-0.319743935	0.000867805	0.000946769	HMGN3P1
cg15048714_RNF26	-0.303082545	0.000867805	0.000946769	RNF26
cg17372378_RHOBTB2	0.368845149	0.000867807	0.000946769	RHOBTB2
cg16047291_S1PR3	-0.308422086	0.000867808	0.000946769	S1PR3
cg02485345_CD6	0.454723088	0.000867812	0.00094677	CD6
cg01665243_GTF2H2B	0.330783441	0.000867814	0.00094677	GTF2H2B
cg01824284_NT5DC2	-0.294701443	0.000867815	0.00094677	NT5DC2
cg15122841_RN7SL666P	-0.291890814	0.000867818	0.00094677	RN7SL666P
cg03985285_SLC18A2	-0.352487591	0.000867819	0.00094677	SLC18A2
cg23029363_RN7SL807P	-0.329635616	0.00086782	0.00094677	RN7SL807P
cg04635642_PCDHA5	-0.357474947	0.000867826	0.000946774	PCDHA5
cg01418749_LINC01349	-0.300517684	0.000867832	0.000946774	LINC01349
cg01418749_MIR541	-0.300517684	0.000867832	0.000946774	MIR541
cg13589218_MUC21	0.295204309	0.000867833	0.000946774	MUC21
cg07081946_CST11	-0.2874482	0.000867833	0.000946774	CST11
cg23058319_SLC25A32	-0.326131552	0.000867834	0.000946774	SLC25A32
cg18626478_ZNF503	-0.325308639	0.000867837	0.000946775	ZNF503
cg09887955_FGF22	-0.381144546	0.00086784	0.000946777	FGF22
cg16655291_WASF3-AS1	-0.318714643	0.000867846	0.000946777	WASF3-AS1
cg24728770_SCARNA10	-0.291283584	0.000867848	0.000946777	SCARNA10
cg11390357_AOC1	-0.302676336	0.00086785	0.000946777	AOC1
cg16896134_PLA2G2C	-0.410787278	0.000867851	0.000946777	PLA2G2C
cg08509907_ZNF877P	-0.288630909	0.000867852	0.000946777	ZNF877P
cg15296799_CCDC71	-0.323862439	0.000867855	0.000946777	CCDC71
cg00919591_LINC01874	-0.389067027	0.000867858	0.000946777	LINC01874
cg00919591_RNA5SP89	-0.389067027	0.000867858	0.000946777	RNA5SP89
cg00919591_SNORD32B	-0.389067027	0.000867858	0.000946777	SNORD32B
cg03044157_CRNN	-0.352888494	0.000867863	0.000946781	CRNN
cg25293880_SLC6A16	-0.30030741	0.000867868	0.000946782	SLC6A16
cg14646214_CD83	-0.38248356	0.000867868	0.000946782	CD83
cg13916261_RAB38	0.357970946	0.000867873	0.000946784	RAB38
cg21536941_SELENOV	0.316433264	0.000867875	0.000946784	SELENOV
cg10746224_CASP7	-0.300262052	0.000867876	0.000946784	CASP7
cg27459981_SEPTIN7-DT	0.337421579	0.000867877	0.000946784	SEPTIN7-DT
cg05780543_ZFPM1	0.313779322	0.000867879	0.000946784	ZFPM1
cg21731721_RUNX3-AS1	0.321829057	0.000867882	0.000946784	RUNX3-AS1
cg01348938_ARPC3P5	-0.303684776	0.000867883	0.000946784	ARPC3P5
cg22352554_SOX15	-0.310604966	0.000867892	0.000946789	SOX15
cg11674404_PARP1	-0.292193703	0.000867896	0.000946789	PARP1
cg22087659_ATF6	0.294825049	0.000867897	0.000946789	ATF6
cg13085030_ICOS	-0.286494667	0.000867897	0.000946789	ICOS
cg10880661_DPY19L1P1	0.307322963	0.000867897	0.000946789	DPY19L1P1
cg08574629_MFSD4A	-0.36722318	0.000867898	0.000946789	MFSD4A
cg20121803_CCT8L1P	0.286351649	0.0008679	0.000946789	CCT8L1P
cg24118983_C11orf98P1	-0.304619188	0.000867906	0.000946794	C11orf98P1
cg20600515_FAM133CP	-0.354118107	0.000867908	0.000946794	FAM133CP
cg10864200_RN7SL273P	-0.298498785	0.00086791	0.000946795	RN7SL273P
cg13605646_MFSD6	0.347930514	0.000867913	0.000946796	MFSD6
cg20080231_KMT2D	0.389568141	0.000867917	0.000946798	KMT2D
cg09107912_TFEB	-0.345073693	0.00086792	0.000946799	TFEB
cg24876773_MIR218-2	-0.306178949	0.000867923	0.0009468	MIR218-2
cg26759296_NR1D2	-0.31930782	0.000867925	0.0009468	NR1D2
cg06461588_RNU6-1274P	-0.30243274	0.000867926	0.0009468	RNU6-1274P
cg27459981_ZSCAN32	0.330626609	0.000867937	0.000946809	ZSCAN32
cg10099574_RB1-DT	-0.30454416	0.00086794	0.000946809	RB1-DT
cg02660182_SLX1B	-0.319686115	0.00086794	0.000946809	SLX1B
cg07223926_RNU4-50P	0.350524816	0.000867942	0.000946809	RNU4-50P
cg19777818_FAF2P1	-0.36112454	0.000867944	0.00094681	FAF2P1
cg20968717_IGHD6-13	-0.327320143	0.000867956	0.000946821	IGHD6-13
cg15251010_ZNF292	-0.34972313	0.000867963	0.000946824	ZNF292
cg05144042_RN7SL792P	-0.382955937	0.000867964	0.000946824	RN7SL792P
cg10337506_RNA5SP222	-0.292439736	0.000867967	0.000946824	RNA5SP222
cg16655291_NFATC1	0.3228269	0.000867969	0.000946824	NFATC1
cg25855415_TMEM117	-0.335371518	0.000867969	0.000946824	TMEM117
cg11821302_STRIT1	-0.32222111	0.000867969	0.000946824	STRIT1
cg14120340_RIIAD1	-0.383202281	0.000867983	0.000946833	RIIAD1
cg12584394_ZFAND6	-0.49215648	0.000867984	0.000946833	ZFAND6
cg08324397_FAM110A	-0.327899449	0.000867984	0.000946833	FAM110A
cg14136028_GUCY2EP	-0.32172762	0.00086799	0.000946833	GUCY2EP
cg18014437_ASB8	0.280175188	0.000867994	0.000946833	ASB8
cg12858231_RNA5SP80	-0.360516629	0.000867995	0.000946833	RNA5SP80
cg17034009_LINC01874	0.368829723	0.000867996	0.000946833	LINC01874
cg17034009_RNA5SP89	0.368829723	0.000867996	0.000946833	RNA5SP89
cg17034009_SNORD32B	0.368829723	0.000867996	0.000946833	SNORD32B
cg16037947_TMEM201	0.345816173	0.000867998	0.000946833	TMEM201
cg26872742_TRBV6-5	-0.317618824	0.000867999	0.000946833	TRBV6-5
cg06183849_BICRA	0.392121521	0.000867999	0.000946833	BICRA
cg19483581_UNC5A	-0.371657494	0.000868002	0.000946833	UNC5A
cg17553854_ELK3	0.374309007	0.000868004	0.000946833	ELK3
cg07600452_CAPN5	-0.297703445	0.000868004	0.000946833	CAPN5
cg23024553_LIN52	-0.298593481	0.000868011	0.000946838	LIN52
cg18693889_FAM167B	-0.339534024	0.000868014	0.000946839	FAM167B
cg05979484_ZSWIM6	-0.44087669	0.000868024	0.000946846	ZSWIM6
cg06032500_DNMT3A	-0.326898833	0.000868024	0.000946846	DNMT3A
cg13895650_OR4S1	-0.312521172	0.000868027	0.000946847	OR4S1
cg14753740_RPS13P4	0.294340549	0.000868028	0.000946847	RPS13P4
cg09830308_DOT1L	-0.303755739	0.000868036	0.000946854	DOT1L
cg15143998_SGSH	-0.302836794	0.000868043	0.000946858	SGSH
cg20225678_NUP210L	-0.289783665	0.000868044	0.000946858	NUP210L
cg00270291_GPATCH2	0.298044621	0.000868047	0.000946859	GPATCH2
cg02488517_FGB	-0.291333884	0.00086805	0.000946861	FGB
cg00762705_LMX1B	0.377177687	0.000868053	0.000946861	LMX1B
cg00232092_PPDPF	-0.306361057	0.000868055	0.000946861	PPDPF
cg06002983_PRKCZ-AS1	-0.373079788	0.000868056	0.000946861	PRKCZ-AS1
cg21050001_IGLV1-40	-0.297012004	0.000868057	0.000946861	IGLV1-40
cg17044191_ORMDL1	-0.412899795	0.000868063	0.000946862	ORMDL1
cg11893511_KLC1	-0.355312982	0.000868064	0.000946862	KLC1
cg04721764_KCNK3	-0.315572191	0.000868065	0.000946862	KCNK3
cg24180723_PCDHGC3	-0.353564963	0.000868066	0.000946862	PCDHGC3
cg00558219_KATNBL1P6	0.31472577	0.000868071	0.000946866	KATNBL1P6
cg26243156_RN7SKP214	-0.313502122	0.000868077	0.000946867	RN7SKP214
cg08247359_EIF4EP4	-0.292654851	0.000868078	0.000946867	EIF4EP4
cg11156873_SREBF1	-0.300436212	0.000868079	0.000946867	SREBF1
cg16131126_MRNIP	-0.382994136	0.000868079	0.000946867	MRNIP
cg12603344_UPK2	-0.298381547	0.000868086	0.000946869	UPK2
cg18580450_RPL14	0.317825217	0.000868086	0.000946869	RPL14
cg01507342_INTS5	0.366366325	0.000868087	0.000946869	INTS5
cg14549869_SLIT2	-0.287267978	0.000868088	0.000946869	SLIT2
cg15374032_MIR329-1	-0.313286203	0.000868093	0.00094687	MIR329-1
cg20494891_CASKIN2	0.379408932	0.000868096	0.00094687	CASKIN2
cg15812976_ARPC1BP1	-0.307323868	0.000868096	0.00094687	ARPC1BP1
cg11988679_SPRN	-0.298141766	0.000868096	0.00094687	SPRN
cg18692382_RNU5E-10P	0.292112427	0.00086811	0.000946883	RNU5E-10P
cg02668903_LINC01945	-0.3479888	0.000868112	0.000946883	LINC01945
cg01630869_RN7SL110P	0.310487739	0.000868114	0.000946883	RN7SL110P
cg24969888_CEACAM8	-0.311100583	0.000868115	0.000946883	CEACAM8
cg16171687_TRAV41	-0.295710755	0.000868117	0.000946883	TRAV41
cg11761102_NUSAP1	-0.31856006	0.00086812	0.000946884	NUSAP1
cg11950994_CERCAM	-0.369210589	0.000868128	0.000946888	CERCAM
cg25861660_PABPC3	-0.356401801	0.000868129	0.000946888	PABPC3
cg25655084_SOX13	0.347087297	0.000868129	0.000946888	SOX13
cg17669549_RALA	-0.29077861	0.000868132	0.000946889	RALA
cg14710552_NDFIP2-AS1	0.287083004	0.000868135	0.000946889	NDFIP2-AS1
cg05758100_LINC00454	-0.351247783	0.000868135	0.000946889	LINC00454
cg00251121_COL23A1	-0.293258991	0.000868138	0.00094689	COL23A1
cg22877570_PSG7	0.2842175	0.000868141	0.00094689	PSG7
cg18014437_GDE1	0.27457648	0.000868145	0.00094689	GDE1
cg25535106_SPRN	-0.30988448	0.000868147	0.00094689	SPRN
cg12721163_CDKN2AIPNLP1	-0.421025867	0.000868147	0.00094689	CDKN2AIPNLP1
cg21208522_SLC35F6	-0.291982571	0.000868147	0.00094689	SLC35F6
cg04479876_LMNTD2	-0.343622483	0.00086815	0.000946891	LMNTD2
cg09227800_KDM5A	-0.318036397	0.000868152	0.000946891	KDM5A
cg20644084_FN3K	0.400340277	0.000868155	0.000946893	FN3K
cg13370086_CABP5	-0.297000973	0.00086817	0.000946907	CABP5
cg05214771_TMED1	0.338714482	0.000868178	0.000946914	TMED1
cg20983125_DUTP1	-0.304091441	0.000868182	0.000946917	DUTP1
cg05737004_RN7SKP279	-0.301363426	0.000868188	0.000946921	RN7SKP279
cg09363777_PAPLN	-0.281715042	0.000868193	0.000946925	PAPLN
cg00986162_KRT4	0.365530374	0.000868201	0.000946931	KRT4
cg16645815_GAPDHP63	0.28510748	0.000868206	0.000946934	GAPDHP63
cg10431713_ZSWIM3	-0.31749123	0.000868211	0.000946936	ZSWIM3
cg14584450_RNA5SP321	-0.306021021	0.000868211	0.000946936	RNA5SP321
cg12877532_ZSCAN30	-0.302823761	0.000868214	0.000946938	ZSCAN30
cg23913706_ZAR1	-0.310697628	0.000868219	0.000946941	ZAR1
cg07207099_ZNF540	0.294555998	0.000868221	0.000946941	ZNF540
cg01543583_MBNL1-AS1	-0.300198169	0.000868225	0.000946942	MBNL1-AS1
cg16047291_BEGAIN	-0.308399315	0.000868226	0.000946942	BEGAIN
cg03687953_CDH4	0.328565405	0.000868232	0.000946946	CDH4
cg07207099_USO1	0.292652997	0.000868237	0.000946947	USO1
cg11156873_RASD2	-0.295277256	0.000868238	0.000946947	RASD2
cg07014154_HNRNPCP7	-0.343325615	0.000868241	0.000946947	HNRNPCP7
cg13841476_PDGFB	-0.370252732	0.000868241	0.000946947	PDGFB
cg16622906_MIR619	-0.294505383	0.000868248	0.000946953	MIR619
cg04628174_SLC1A1	-0.440944018	0.00086825	0.000946954	SLC1A1
cg22867944_LCNL1	0.369701807	0.000868256	0.000946957	LCNL1
cg21373145_NCR3	0.463966508	0.000868257	0.000946957	NCR3
cg12356249_DAAM2-AS1	-0.287542191	0.000868266	0.000946964	DAAM2-AS1
cg15627834_LINC01760	-0.299459443	0.000868269	0.000946964	LINC01760
cg10967430_LAT2	-0.277757574	0.000868271	0.000946964	LAT2
cg07199183_LYPLA1P3	-0.326462465	0.000868271	0.000946964	LYPLA1P3
cg15353666_ETFB	-0.349648975	0.000868273	0.000946964	ETFB
cg20820107_CPE	-0.402877364	0.000868276	0.000946964	CPE
cg17952679_ZNF784	-0.31742573	0.000868277	0.000946964	ZNF784
cg26686932_GLYATL2	-0.344951089	0.000868278	0.000946964	GLYATL2
cg00272992_RNY4P36	-0.315322253	0.000868286	0.00094697	RNY4P36
cg03659680_DTX2P1	-0.407254721	0.000868288	0.00094697	DTX2P1
cg10728282_POLR3KP1	0.393599388	0.000868289	0.00094697	POLR3KP1
cg00569101_OR5BB1P	-0.298193626	0.000868297	0.000946977	OR5BB1P
cg14167033_NPC1L1	-0.287787335	0.000868301	0.000946979	NPC1L1
cg07173972_SAP18P2	0.292926558	0.000868302	0.000946979	SAP18P2
cg12852285_ACVR2A	-0.357309102	0.000868315	0.000946991	ACVR2A
cg19952435_CEP83	0.370772283	0.000868317	0.000946991	CEP83
cg16145674_ENTPD2	0.380700374	0.000868322	0.000946993	ENTPD2
cg17121694_BNIP2	-0.303330686	0.000868324	0.000946993	BNIP2
cg18830282_RNF26	-0.307175244	0.000868326	0.000946993	RNF26
cg21832144_RBPJP6	-0.317152091	0.000868326	0.000946993	RBPJP6
cg27594583_PGAM1P4	0.369836044	0.000868329	0.000946994	PGAM1P4
cg15633679_RNU2-18P	-0.369283193	0.000868332	0.000946994	RNU2-18P
cg24675557_HOXB2	-0.298375008	0.000868334	0.000946994	HOXB2
cg19687532_DISP3	-0.286316815	0.000868336	0.000946994	DISP3
cg10064029_LINC00607	-0.33961401	0.000868338	0.000946994	LINC00607
cg11084113_RNU6-696P	-0.371489309	0.000868339	0.000946994	RNU6-696P
cg02216951_TRAM1	0.367204236	0.00086834	0.000946994	TRAM1
cg19586889_PLD3	0.318723636	0.000868341	0.000946994	PLD3
cg06032500_NOL4L	-0.326668525	0.000868346	0.000946997	NOL4L
cg19123882_USP17L30	0.333695875	0.000868351	0.000947	USP17L30
cg02487130_CHAD	-0.315674013	0.000868352	0.000947	CHAD
cg14781700_CDIP1	0.398915818	0.000868354	0.000947	CDIP1
cg20595219_ZFPM1	-0.321594589	0.000868356	0.000947	ZFPM1
cg27459981_COA5	0.334395676	0.000868359	0.000947002	COA5
cg11202824_ANKRD30BL	-0.327254077	0.000868363	0.000947002	ANKRD30BL
cg14371107_DGAT2L7P	0.317124049	0.000868364	0.000947002	DGAT2L7P
cg11950994_TOP1MT	-0.366295035	0.000868365	0.000947002	TOP1MT
cg15644305_CCR7	-0.309888202	0.000868367	0.000947003	CCR7
cg07403525_SSC5D	0.352585762	0.000868371	0.000947004	SSC5D
cg25486571_TMEM178A	-0.293471076	0.000868374	0.000947004	TMEM178A
cg06952660_LRP5	-0.371064918	0.000868374	0.000947004	LRP5
cg04498418_TRIM46	-0.444917617	0.000868379	0.000947005	TRIM46
cg05876564_PIN1P1	-0.300096884	0.00086838	0.000947005	PIN1P1
cg26419656_ENPP5	0.289417681	0.000868381	0.000947005	ENPP5
cg00714597_KRT18P32	-0.333761366	0.000868384	0.000947005	KRT18P32
cg16975684_CHL1-AS1	-0.311003171	0.000868385	0.000947005	CHL1-AS1
cg08084984_GSTA7P	0.307597802	0.000868386	0.000947005	GSTA7P
cg04072177_MAF	-0.29756515	0.00086839	0.000947007	MAF
cg03023681_PTBP2	-0.337201057	0.000868393	0.000947009	PTBP2
cg02775254_SNORA73B	-0.333903759	0.0008684	0.000947015	SNORA73B
cg03006376_CCL17	-0.396678421	0.000868404	0.000947017	CCL17
cg05735659_RNA5SP427	0.288807795	0.000868414	0.000947026	RNA5SP427
cg05808399_STK32A	0.295431383	0.00086842	0.000947031	STK32A
cg16278658_PFN1	-0.348153212	0.000868425	0.000947034	PFN1
cg16404630_NHLRC1	0.295379608	0.00086843	0.000947037	NHLRC1
cg09227800_ZFAND5	-0.316121956	0.000868432	0.000947037	ZFAND5
cg05563033_NLGN2	-0.340577706	0.000868435	0.000947037	NLGN2
cg01293277_CAMKK1	-0.303244327	0.000868435	0.000947037	CAMKK1
cg19455396_ANXA2P3	-0.310181802	0.00086844	0.000947041	ANXA2P3
cg05767455_LNCPRESS1	0.320415372	0.000868443	0.000947042	LNCPRESS1
cg20952901_LENG1	-0.320840805	0.000868444	0.000947042	LENG1
cg07207099_NT5C3A	0.288893169	0.000868453	0.000947049	NT5C3A
cg00171290_TNXB	-0.306107321	0.000868461	0.000947055	TNXB
cg10986412_TMEM240	0.347266903	0.000868462	0.000947055	TMEM240
cg12875538_SOCS5P3	-0.460710042	0.00086847	0.000947061	SOCS5P3
cg09380561_IBA57	-0.303885274	0.000868471	0.000947061	IBA57
cg20802509_RNU6-682P	-0.317899014	0.000868478	0.000947066	RNU6-682P
cg14013632_CNIH3-AS1	-0.29680902	0.000868479	0.000947066	CNIH3-AS1
cg11600326_GLIS3-AS1	-0.398181105	0.000868482	0.000947067	GLIS3-AS1
cg00475235_GLIS2	-0.315191888	0.000868487	0.000947068	GLIS2
cg09023892_PDE6H	-0.435484019	0.000868491	0.000947068	PDE6H
cg20388707_RNF222	0.383026269	0.000868492	0.000947068	RNF222
cg13797425_NACAP7	0.326157316	0.000868493	0.000947068	NACAP7
cg15863552_PNMT	0.334183445	0.000868496	0.000947068	PNMT
cg15029183_RPL13	-0.304358141	0.000868498	0.000947068	RPL13
cg11803838_LRRC3	0.298008404	0.000868498	0.000947068	LRRC3
cg11432526_RN7SKP279	-0.306373327	0.000868505	0.000947068	RN7SKP279
cg09887955_MIR1249	-0.363215445	0.000868505	0.000947068	MIR1249
cg14792781_CDHR1	0.361917998	0.000868506	0.000947068	CDHR1
cg12273284_MSI2	0.322223393	0.000868509	0.000947068	MSI2
cg15724534_SLC45A1	-0.294172984	0.000868513	0.000947068	SLC45A1
cg19891612_MIR1303	-0.378346142	0.000868515	0.000947068	MIR1303
cg11291003_RAD17	-0.339726332	0.000868517	0.000947068	RAD17
cg17232322_IGKV1OR2-3	0.349253903	0.000868518	0.000947068	IGKV1OR2-3
cg17232322_MIR548A1	0.349253903	0.000868518	0.000947068	MIR548A1
cg17232322_RPS29P15	0.349253903	0.000868518	0.000947068	RPS29P15
cg17232322_RPL30P12	0.349253903	0.000868518	0.000947068	RPL30P12
cg01004980_TLE1	-0.30769114	0.000868518	0.000947068	TLE1
cg17553854_NMRK1	0.3735987	0.000868523	0.000947068	NMRK1
cg04544994_RNU1-101P	-0.335895545	0.000868525	0.000947068	RNU1-101P
cg22168087_CLIC5	0.297573261	0.000868527	0.000947068	CLIC5
cg22538778_PITPNM3	0.279169255	0.000868528	0.000947068	PITPNM3
cg02701825_TNFRSF11B	-0.313950425	0.000868529	0.000947068	TNFRSF11B
cg03260458_RNPEPL1	0.387462512	0.000868529	0.000947068	RNPEPL1
cg05511613_MTND3P17	-0.435417657	0.00086853	0.000947068	MTND3P17
cg15125392_NPM1P37	-0.300090622	0.000868534	0.00094707	NPM1P37
cg14677912_OCLNP1	0.288982874	0.000868536	0.000947071	OCLNP1
cg14668447_MPC2	-0.403203622	0.000868538	0.000947071	MPC2
cg24052964_RAB11B	-0.314145534	0.000868541	0.000947072	RAB11B
cg19931102_CHERP	-0.316815706	0.000868544	0.000947072	CHERP
cg08476832_ENTHD1	-0.298804825	0.000868546	0.000947072	ENTHD1
cg01409776_RNA5SP139	-0.337681783	0.000868548	0.000947072	RNA5SP139
cg04515996_MICALL1	0.297965631	0.000868548	0.000947072	MICALL1
cg24916358_SLX1B	0.345104899	0.000868551	0.000947072	SLX1B
cg13885437_RNF208	0.377073934	0.000868553	0.000947072	RNF208
cg20227471_AFM	0.282399831	0.000868553	0.000947072	AFM
cg19787076_MFF	-0.301911874	0.000868555	0.000947072	MFF
cg18100127_TAF4B	-0.297034849	0.000868561	0.000947075	TAF4B
cg16601957_RPL23AP37	-0.310543964	0.000868561	0.000947075	RPL23AP37
cg20050875_COL18A1-AS2	-0.295394885	0.000868572	0.000947084	COL18A1-AS2
cg01485708_PPP1R9A-AS1	-0.310693433	0.00086858	0.000947091	PPP1R9A-AS1
cg10234161_PRSS35	-0.387251364	0.000868583	0.000947093	PRSS35
cg09774124_ANKRD37	0.29936394	0.000868586	0.000947094	ANKRD37
cg22229231_RCL1	-0.324813597	0.000868588	0.000947094	RCL1
cg21133255_TAPBP	-0.302263564	0.00086859	0.000947095	TAPBP
cg18537222_CDR2L	-0.298389069	0.000868595	0.000947098	CDR2L
cg00066022_CLASRP	0.32128127	0.000868606	0.000947108	CLASRP
cg16977073_LINC02397	-0.288827083	0.000868617	0.000947116	LINC02397
cg15509969_RN7SKP53	0.288610468	0.000868617	0.000947116	RN7SKP53
cg10608169_STEAP1B	-0.383663653	0.000868622	0.00094712	STEAP1B
cg17792994_YOD1	-0.346778256	0.00086863	0.000947126	YOD1
cg05800065_GPR32	0.300705344	0.000868633	0.000947128	GPR32
cg07190763_PLXNB2	-0.338096548	0.000868636	0.000947129	PLXNB2
cg11291003_ATP6V1A	-0.333237392	0.00086864	0.000947129	ATP6V1A
cg02786370_TMEM240	0.333638479	0.000868641	0.000947129	TMEM240
cg11538389_PTGR1	-0.294097655	0.000868642	0.000947129	PTGR1
cg07190763_PFN2	0.336070019	0.000868644	0.000947129	PFN2
cg09483607_SATB1	-0.296622445	0.000868645	0.000947129	SATB1
cg12595697_MIOX	0.310740898	0.000868648	0.00094713	MIOX
cg26759296_DDHD2	-0.318469009	0.000868654	0.000947134	DDHD2
cg10028884_NXNP1	0.356474663	0.000868655	0.000947134	NXNP1
cg22352554_RUSC1	-0.322449598	0.000868661	0.000947138	RUSC1
cg05013064_OPRPN	0.313772851	0.000868673	0.000947149	OPRPN
cg19586889_PACSIN3	0.318176736	0.000868678	0.000947153	PACSIN3
cg13711691_MMP8	-0.373822382	0.000868681	0.000947155	MMP8
cg26926221_NANP	-0.403647106	0.000868684	0.000947156	NANP
cg27200714_RNF208	0.419041102	0.000868688	0.000947158	RNF208
cg19111078_LINC01239	-0.284299603	0.000868691	0.00094716	LINC01239
cg10723869_PLBD1	-0.307626454	0.000868699	0.000947165	PLBD1
cg12571007_FTH1P10	-0.297413215	0.000868701	0.000947165	FTH1P10
cg09965679_OR1J4	0.35434998	0.000868702	0.000947165	OR1J4
cg20601192_OR2R1P	-0.32970124	0.000868706	0.000947167	OR2R1P
cg15912600_SLC9B1P4	-0.378609981	0.000868711	0.00094717	SLC9B1P4
cg19891612_SLX1B	-0.370832886	0.000868711	0.00094717	SLX1B
cg08799922_CRIPT	-0.336228772	0.000868716	0.000947173	CRIPT
cg05173913_LRRC37A	0.345501454	0.000868721	0.000947174	LRRC37A
cg12633968_ANKRD30BL	-0.301647406	0.000868721	0.000947174	ANKRD30BL
cg20229920_CLSTN1	-0.302400797	0.000868722	0.000947174	CLSTN1
cg14039968_MIR1208	-0.298512713	0.000868737	0.000947185	MIR1208
cg04343263_KCNQ1-AS1	-0.319334238	0.000868738	0.000947185	KCNQ1-AS1
cg26834051_LINC01449	-0.298259126	0.000868744	0.000947185	LINC01449
cg08206358_IGKV1OR2-3	-0.366269683	0.000868747	0.000947185	IGKV1OR2-3
cg08206358_MIR548A1	-0.366269683	0.000868747	0.000947185	MIR548A1
cg08206358_RPS29P15	-0.366269683	0.000868747	0.000947185	RPS29P15
cg08206358_RPL30P12	-0.366269683	0.000868747	0.000947185	RPL30P12
cg06417478_RASA4B	0.309686396	0.00086875	0.000947185	RASA4B
cg17104484_KLK2	-0.346458753	0.000868751	0.000947185	KLK2
cg00066022_RPL18A	0.319231539	0.000868754	0.000947185	RPL18A
cg05755219_CALR4P	0.313231458	0.000868755	0.000947185	CALR4P
cg22882563_MAP1B	-0.323547226	0.000868757	0.000947185	MAP1B
cg18452169_RNU6-680P	-0.30901504	0.000868758	0.000947185	RNU6-680P
cg03341469_NPTXR	0.376733109	0.000868762	0.000947185	NPTXR
cg16779158_FXYD2	0.377893896	0.000868762	0.000947185	FXYD2
cg01664727_SNORA33	-0.343073248	0.000868762	0.000947185	SNORA33
cg24996565_FAM76A	0.309769593	0.000868763	0.000947185	FAM76A
cg24511004_PCDHGC3	-0.306273889	0.000868765	0.000947185	PCDHGC3
cg12627202_RPL3P8	-0.306557074	0.000868768	0.000947185	RPL3P8
cg12552823_PRICKLE1	-0.356725471	0.000868768	0.000947185	PRICKLE1
cg01893462_TMEM63C	-0.299529045	0.000868771	0.000947185	TMEM63C
cg13941978_HMGN2P36	-0.298962876	0.000868772	0.000947185	HMGN2P36
cg05186161_DHFR	0.344665614	0.000868781	0.000947185	DHFR
cg07326620_SELENON	-0.303917721	0.000868781	0.000947185	SELENON
cg17069396_PAX6	-0.303879495	0.000868781	0.000947185	PAX6
cg11800379_ZNF385A	0.333412223	0.000868783	0.000947185	ZNF385A
cg14442785_TNKS1BP1	-0.307347389	0.000868783	0.000947185	TNKS1BP1
cg04072177_NSUN5P1	-0.304514465	0.000868785	0.000947185	NSUN5P1
cg26841611_PTPRB	-0.281745661	0.000868785	0.000947185	PTPRB
cg20599295_NPHS1	-0.303888396	0.000868788	0.000947185	NPHS1
cg15137954_RNU6-1138P	0.354405503	0.000868788	0.000947185	RNU6-1138P
cg07022959_MIR208B	-0.327269787	0.000868795	0.00094719	MIR208B
cg10141352_RNU6-1071P	-0.291676545	0.0008688	0.000947194	RNU6-1071P
cg24405307_LINC02614	0.345023475	0.000868802	0.000947194	LINC02614
cg12504935_KRT10	0.375604678	0.000868809	0.0009472	KRT10
cg10932472_FUT6	-0.322830337	0.000868818	0.0009472	FUT6
cg25706257_POTEC	-0.301056422	0.000868818	0.0009472	POTEC
cg04241835_FCF1P10	-0.29946659	0.000868819	0.0009472	FCF1P10
cg16964439_RPL21P112	-0.315730766	0.000868821	0.0009472	RPL21P112
cg00680875_PINK1-AS	-0.302017963	0.000868822	0.0009472	PINK1-AS
cg14683563_HIGD2AP1	-0.290179582	0.000868822	0.0009472	HIGD2AP1
cg27030245_SNORD12B	0.288519858	0.000868824	0.0009472	SNORD12B
cg22871801_RNU6-925P	-0.352749616	0.000868826	0.0009472	RNU6-925P
cg07353306_TMEM63C	0.341843723	0.000868827	0.0009472	TMEM63C
cg27457427_ADIPOQ-AS1	-0.300152529	0.000868828	0.0009472	ADIPOQ-AS1
cg25791839_ONECUT2	-0.308640526	0.000868834	0.000947204	ONECUT2
cg12420787_SLC20A2	-0.287267274	0.000868835	0.000947204	SLC20A2
cg23290207_RPL5P6	0.287813235	0.000868836	0.000947204	RPL5P6
cg05186161_FBXO30	0.342432514	0.000868842	0.000947208	FBXO30
cg24652615_SLX1B	-0.287020319	0.00086885	0.000947216	SLX1B
cg09026849_UNC5CL	-0.308151062	0.000868856	0.000947219	UNC5CL
cg04580768_FBLN2	0.335927443	0.000868857	0.000947219	FBLN2
cg08271031_DEFB1	-0.346790546	0.000868861	0.000947221	DEFB1
cg24377657_CASP14	0.273807327	0.000868867	0.000947226	CASP14
cg06602454_SNORA20	0.309033356	0.000868873	0.00094723	SNORA20
cg01708411_LINC00937	0.288814154	0.000868881	0.000947237	LINC00937
cg23402337_NDST1	-0.309341346	0.000868883	0.000947237	NDST1
cg05389034_ZNF560	-0.34165118	0.00086889	0.000947243	ZNF560
cg23668222_OR14A16	-0.333297933	0.0008689	0.000947251	OR14A16
cg01950479_IGSF9B	-0.306575383	0.000868904	0.000947251	IGSF9B
cg03773226_ATP2A3	0.322812251	0.000868907	0.000947251	ATP2A3
cg02858625_GPR45	-0.299802267	0.00086891	0.000947251	GPR45
cg14969976_RNU4-50P	0.409061015	0.000868912	0.000947251	RNU4-50P
cg08894362_ADGRB3	0.279503685	0.000868915	0.000947251	ADGRB3
cg03199926_ZC2HC1B	0.328824163	0.000868916	0.000947251	ZC2HC1B
cg25846723_TMBIM1	-0.288996759	0.000868916	0.000947251	TMBIM1
cg24236917_RNU6-45P	0.406502065	0.000868916	0.000947251	RNU6-45P
cg12403996_SCRT2	-0.327831912	0.000868917	0.000947251	SCRT2
cg07543199_ACTRT2	-0.304835724	0.000868919	0.000947251	ACTRT2
cg16655765_FABP5P10	-0.307972429	0.000868919	0.000947251	FABP5P10
cg13468961_PKD1P3	-0.329861044	0.000868927	0.000947257	PKD1P3
cg07210335_FOXI1	0.287275314	0.000868929	0.000947258	FOXI1
cg15985972_GIMAP3P	0.382489018	0.000868931	0.000947258	GIMAP3P
cg19644793_MIR26A2	-0.343612675	0.000868935	0.000947259	MIR26A2
cg12679899_SLC44A2	-0.289318946	0.000868937	0.000947259	SLC44A2
cg09227800_ELP1	-0.31794085	0.000868947	0.000947259	ELP1
cg12750675_RNU6-627P	-0.308103608	0.000868948	0.000947259	RNU6-627P
cg12750675_RNU1-76P	-0.308103608	0.000868948	0.000947259	RNU1-76P
cg12750675_LINC01626	-0.308103608	0.000868948	0.000947259	LINC01626
cg12750675_FABP12P1	-0.308103608	0.000868948	0.000947259	FABP12P1
cg12750675_DEFB128	-0.308103608	0.000868948	0.000947259	DEFB128
cg25047485_OR2G3	-0.297980081	0.000868948	0.000947259	OR2G3
cg00154829_BAZ2A	-0.318237732	0.000868959	0.000947269	BAZ2A
cg10905987_CELSR1	-0.347215255	0.000868968	0.000947275	CELSR1
cg26759296_DOP1A	-0.316007751	0.000868969	0.000947275	DOP1A
cg01753920_SCUBE2	-0.297340269	0.000868977	0.000947275	SCUBE2
cg05334062_RNU7-67P	-0.319425551	0.000868981	0.000947275	RNU7-67P
cg05334062_RNU6-1273P	-0.319425551	0.000868981	0.000947275	RNU6-1273P
cg05334062_RPS6P21	-0.319425551	0.000868981	0.000947275	RPS6P21
cg05334062_LINC00446	-0.319425551	0.000868981	0.000947275	LINC00446
cg05334062_PDILT	-0.319425551	0.000868981	0.000947275	PDILT
cg05334062_DSCR8	-0.319425551	0.000868981	0.000947275	DSCR8
cg15406978_HCN1	-0.388738099	0.000868986	0.000947278	HCN1
cg03113878_DYNLT2B	0.286699901	0.000868987	0.000947278	DYNLT2B
cg10342261_SKI	0.358624301	0.000868992	0.00094728	SKI
cg26280976_XXYLT1-AS1	0.341492857	0.000868994	0.00094728	XXYLT1-AS1
cg20196141_OR7E110P	-0.319766441	0.000868995	0.00094728	OR7E110P
cg05070626_ZNF524	-0.350948539	0.000869004	0.000947288	ZNF524
cg06947811_ATP5MC1P1	0.390230278	0.000869005	0.000947288	ATP5MC1P1
cg08044704_LINC01270	-0.369437677	0.000869013	0.000947294	LINC01270
cg07386121_OR2A41P	-0.403596828	0.000869016	0.000947296	OR2A41P
cg13012110_REM1	-0.413528086	0.00086902	0.000947297	REM1
cg11497957_NDUFA3P3	-0.316910572	0.000869021	0.000947297	NDUFA3P3
cg10761315_SNORD23	0.300681639	0.000869026	0.000947301	SNORD23
cg24131359_LINC01874	-0.295328003	0.000869031	0.000947301	LINC01874
cg24131359_RNA5SP89	-0.295328003	0.000869031	0.000947301	RNA5SP89
cg24131359_SNORD32B	-0.295328003	0.000869031	0.000947301	SNORD32B
cg02593734_CHP2	-0.321136366	0.000869036	0.000947302	CHP2
cg02639080_KRTAP5-8	-0.298560205	0.000869038	0.000947302	KRTAP5-8
cg27030245_YTHDF3	0.296709115	0.000869038	0.000947302	YTHDF3
cg10318621_TMED7	0.346604999	0.00086904	0.000947302	TMED7
cg08070004_UBE2E1-AS1	-0.399580541	0.000869043	0.000947302	UBE2E1-AS1
cg07360125_VCAN	0.302336028	0.000869043	0.000947302	VCAN
cg22693162_TMEM79	-0.318668225	0.000869045	0.000947302	TMEM79
cg16108059_REP15	-0.332374283	0.000869061	0.000947305	REP15
cg17792994_TMEM41A	-0.342319552	0.000869063	0.000947305	TMEM41A
cg21130532_BARHL1	0.370233421	0.000869066	0.000947305	BARHL1
cg01293277_AKAP1	-0.308383351	0.000869067	0.000947305	AKAP1
cg07081946_DEFB130D	-0.298979827	0.000869068	0.000947305	DEFB130D
cg07081946_BOLA2	-0.298979827	0.000869068	0.000947305	BOLA2
cg07081946_SLC35G4	-0.298979827	0.000869068	0.000947305	SLC35G4
cg26495272_S100A7P1	-0.29211104	0.000869075	0.000947305	S100A7P1
cg26495272_LINC00529	-0.29211104	0.000869075	0.000947305	LINC00529
cg26495272_OR4P1P	-0.29211104	0.000869075	0.000947305	OR4P1P
cg26495272_MIR381	-0.29211104	0.000869075	0.000947305	MIR381
cg26495272_RNU4-13P	-0.29211104	0.000869075	0.000947305	RNU4-13P
cg26495272_RPL36P1	-0.29211104	0.000869075	0.000947305	RPL36P1
cg26495272_IGLV3-22	-0.29211104	0.000869075	0.000947305	IGLV3-22
cg27030245_ZZZ3	0.297476297	0.000869078	0.000947306	ZZZ3
cg04392082_BLOC1S3	0.304036376	0.000869082	0.000947309	BLOC1S3
cg05931439_TACSTD2	-0.301875965	0.000869086	0.000947311	TACSTD2
cg03910065_LINC02636	0.295640809	0.00086909	0.000947312	LINC02636
cg23348107_ADCY9	-0.381202007	0.000869094	0.000947312	ADCY9
cg12427264_REC8	0.326562738	0.000869095	0.000947312	REC8
cg17669549_HEBP2	-0.286561441	0.000869096	0.000947312	HEBP2
cg22168087_LRRC8C-DT	0.296778278	0.000869097	0.000947312	LRRC8C-DT
cg17126990_LRTM2	-0.377962305	0.000869098	0.000947312	LRTM2
cg20852862_SCARA5	-0.301842709	0.000869101	0.000947314	SCARA5
cg22190299_C1QTNF12	-0.306975875	0.000869113	0.000947326	C1QTNF12
cg03910065_FCN3	0.301785929	0.000869117	0.000947328	FCN3
cg07793432_BRICD5	0.398012392	0.000869129	0.000947337	BRICD5
cg27536188_LRP5L	-0.326038626	0.00086913	0.000947337	LRP5L
cg17349802_ADGRG1	-0.307084088	0.000869133	0.000947337	ADGRG1
cg18142322_TRPC7	-0.33108933	0.000869134	0.000947337	TRPC7
cg01818369_MIR663AHG	-0.300754116	0.000869135	0.000947337	MIR663AHG
cg07372510_CRIP1P4	-0.341142599	0.000869141	0.00094734	CRIP1P4
cg09227800_THOC7	-0.321952763	0.000869142	0.00094734	THOC7
cg06067437_FOXO6-AS1	0.292717755	0.000869146	0.00094734	FOXO6-AS1
cg20952434_NSL1	-0.398240782	0.000869147	0.00094734	NSL1
cg24520968_RPL7AP7	-0.346298311	0.000869147	0.00094734	RPL7AP7
cg13762777_CGB2	0.368911444	0.000869153	0.000947346	CGB2
cg17431460_GRHL3	-0.293290045	0.000869161	0.000947352	GRHL3
cg11414633_LGI3	-0.322281562	0.00086917	0.00094736	LGI3
cg11291003_PRKD3	-0.336070023	0.000869173	0.000947361	PRKD3
cg18720828_SLC5A1	-0.361832571	0.000869175	0.000947361	SLC5A1
cg09096476_RN7SKP17	-0.311626726	0.000869178	0.000947363	RN7SKP17
cg13213594_MYL4	0.418530751	0.000869184	0.000947366	MYL4
cg23169588_MYB-AS1	0.296279761	0.000869184	0.000947366	MYB-AS1
cg02080116_CDH23-AS1	-0.303504874	0.000869187	0.000947367	CDH23-AS1
cg04004768_SLC24A5	-0.299408451	0.000869198	0.000947377	SLC24A5
cg18199132_SPCS1	-0.432774732	0.000869208	0.000947386	SPCS1
cg12655250_NPSR1	0.399834633	0.00086921	0.000947386	NPSR1
cg24360658_LRFN3	0.354234149	0.00086922	0.000947388	LRFN3
cg21204600_ATP6V0E1P4	-0.313017649	0.000869223	0.000947388	ATP6V0E1P4
cg21204600_METAP2P1	-0.313017649	0.000869223	0.000947388	METAP2P1
cg21204600_RPS6P7	-0.313017649	0.000869223	0.000947388	RPS6P7
cg21204600_RPL7AP57	-0.313017649	0.000869223	0.000947388	RPL7AP57
cg21204600_RNU6-380P	-0.313017649	0.000869223	0.000947388	RNU6-380P
cg13027965_MRPS6P2	-0.297928722	0.00086923	0.000947394	MRPS6P2
cg03127229_DUSP28	-0.400660734	0.000869236	0.000947398	DUSP28
cg09227800_GPALPP1	-0.321304155	0.000869241	0.000947399	GPALPP1
cg16975684_DBIL5P	-0.311290568	0.000869242	0.000947399	DBIL5P
cg06881398_SF3A2	-0.306018638	0.000869242	0.000947399	SF3A2
cg00949332_PLA2G4F	-0.271340992	0.000869245	0.000947399	PLA2G4F
cg16476710_COMMD2	-0.458341068	0.000869247	0.000947399	COMMD2
cg21086969_MIR196A1	-0.327373251	0.000869248	0.000947399	MIR196A1
cg09619732_FBRSL1	-0.316306899	0.000869254	0.0009474	FBRSL1
cg25452068_NSUN7	-0.396268867	0.000869256	0.0009474	NSUN7
cg15712577_SHOC1	-0.290571746	0.000869257	0.0009474	SHOC1
cg03891843_RN7SL271P	-0.296857585	0.000869261	0.0009474	RN7SL271P
cg08121165_EPN3	-0.334700677	0.000869262	0.0009474	EPN3
cg10115873_CNN2P8	-0.314216169	0.000869265	0.0009474	CNN2P8
cg25357918_RN7SL399P	-0.330790738	0.000869265	0.0009474	RN7SL399P
cg10973146_LY6E	-0.347712598	0.000869268	0.0009474	LY6E
cg23122263_ENTPD2	0.380999805	0.000869268	0.0009474	ENTPD2
cg00059053_KIAA2012	-0.331766578	0.000869269	0.0009474	KIAA2012
cg09201130_DCLK2	0.31628934	0.000869272	0.0009474	DCLK2
cg09227800_RPL23AP41	-0.306657238	0.000869272	0.0009474	RPL23AP41
cg13229245_PON2	0.288411393	0.000869274	0.0009474	PON2
cg01665243_PTPRN	0.316736176	0.000869277	0.0009474	PTPRN
cg20090283_GRIA2	0.346625655	0.000869277	0.0009474	GRIA2
cg12743416_MIR3065	0.296876631	0.000869278	0.0009474	MIR3065
cg25588120_RBBP5	-0.290764374	0.000869279	0.0009474	RBBP5
cg12521157_CCL17	-0.314833578	0.000869283	0.0009474	CCL17
cg05921384_RPL36AP6	-0.303938502	0.000869284	0.0009474	RPL36AP6
cg21542081_MIR2053	-0.337124725	0.000869286	0.0009474	MIR2053
cg10723869_DDAH1	-0.311365138	0.000869286	0.0009474	DDAH1
cg13141283_RPLP2P1	0.290193833	0.000869292	0.000947402	RPLP2P1
cg26329715_MGRN1	-0.314145456	0.000869294	0.000947402	MGRN1
cg10859027_ORM2	-0.314723257	0.000869296	0.000947402	ORM2
cg19746337_RNA5SP279	-0.402504539	0.000869297	0.000947402	RNA5SP279
cg17958291_PIK3C2B	-0.34008206	0.000869299	0.000947402	PIK3C2B
cg27018912_PDE4DIPP3	0.359215673	0.000869299	0.000947402	PDE4DIPP3
cg22801868_NPIPB2	0.293815351	0.000869302	0.000947402	NPIPB2
cg01467903_B9D2	0.317086766	0.000869303	0.000947402	B9D2
cg02703870_IMP4	-0.352533646	0.000869309	0.000947403	IMP4
cg20638896_LSP1P3	-0.312790898	0.00086931	0.000947403	LSP1P3
cg16899179_RAPGEFL1	-0.290272779	0.000869311	0.000947403	RAPGEFL1
cg01534242_LRRC37A	-0.318797525	0.000869311	0.000947403	LRRC37A
cg27459981_LAPTM4A	0.33438014	0.000869314	0.000947403	LAPTM4A
cg22767754_ADGRG1	-0.308535922	0.000869314	0.000947403	ADGRG1
cg10557658_RPL35AP21	-0.325905971	0.000869316	0.000947403	RPL35AP21
cg10520070_USP46	-0.375274349	0.000869323	0.000947408	USP46
cg08868601_RNU7-180P	-0.431998282	0.000869324	0.000947408	RNU7-180P
cg01716040_PLCB2	-0.294905412	0.000869328	0.00094741	PLCB2
cg09483607_VN1R48P	-0.295177344	0.000869331	0.000947412	VN1R48P
cg07091544_CMC1	-0.309417696	0.000869335	0.000947414	CMC1
cg13545089_NPRL3	0.409653326	0.000869337	0.000947414	NPRL3
cg19687532_IGLV8OR8-1	-0.299223277	0.000869345	0.00094742	IGLV8OR8-1
cg17365391_DAD1	-0.390094244	0.000869346	0.00094742	DAD1
cg01727591_RPL17P13	-0.32558119	0.000869355	0.000947426	RPL17P13
cg10318621_GPR85	0.353767269	0.000869358	0.000947426	GPR85
cg11704602_IGKV1-6	-0.323861836	0.000869359	0.000947426	IGKV1-6
cg15797223_FAM41C	0.357240157	0.000869359	0.000947426	FAM41C
cg09339841_GPC6-AS2	-0.296663323	0.000869361	0.000947426	GPC6-AS2
cg10061851_ST13P11	0.296169321	0.000869366	0.000947429	ST13P11
cg22087659_RINT1	0.296850333	0.000869367	0.000947429	RINT1
cg17210126_KRTAP5-8	-0.298003655	0.000869372	0.000947429	KRTAP5-8
cg13728604_DHX8	0.308038984	0.000869373	0.000947429	DHX8
cg12359832_PNMT	-0.297850989	0.000869375	0.000947429	PNMT
cg20732869_LTBP4	0.367854348	0.000869376	0.000947429	LTBP4
cg06160592_PIK3C2G	-0.347743721	0.000869381	0.000947429	PIK3C2G
cg07135161_RPL7P30	-0.389802873	0.000869383	0.000947429	RPL7P30
cg25494723_OR4S1	-0.296451495	0.000869385	0.000947429	OR4S1
cg05828925_RN7SKP74	0.329739378	0.000869392	0.000947429	RN7SKP74
cg13860981_MGAT1	-0.300636051	0.000869394	0.000947429	MGAT1
cg04213647_TBC1D13	-0.292347227	0.000869395	0.000947429	TBC1D13
cg10973146_TPT1	0.346825545	0.000869397	0.000947429	TPT1
cg07190763_HSPA1B	-0.331820394	0.000869397	0.000947429	HSPA1B
cg04337937_TPSAB1	-0.322624553	0.000869398	0.000947429	TPSAB1
cg11701583_MIR582	0.289923652	0.000869399	0.000947429	MIR582
cg07985039_LINC01874	0.42878987	0.0008694	0.000947429	LINC01874
cg07985039_RNA5SP89	0.42878987	0.0008694	0.000947429	RNA5SP89
cg07985039_SNORD32B	0.42878987	0.0008694	0.000947429	SNORD32B
cg23290207_NEMP2	0.295043072	0.000869401	0.000947429	NEMP2
cg10518850_SGCA	-0.297741246	0.000869402	0.000947429	SGCA
cg25699417_RNU6-960P	-0.302785782	0.000869403	0.000947429	RNU6-960P
cg05222671_TRIM65	-0.315872074	0.000869412	0.000947436	TRIM65
cg10746224_PA2G4P2	-0.310003513	0.000869412	0.000947436	PA2G4P2
cg22676901_MIR202HG	-0.299645824	0.000869417	0.000947438	MIR202HG
cg12427264_GPX2	0.322654019	0.000869422	0.000947441	GPX2
cg12859943_FSCN1	-0.296083604	0.000869423	0.000947441	FSCN1
cg08973565_EEF1B2P8	-0.363474718	0.000869424	0.000947441	EEF1B2P8
cg07570618_MYRIP	-0.313445412	0.000869432	0.000947443	MYRIP
cg08549898_KCNQ4	-0.305865958	0.000869432	0.000947443	KCNQ4
cg19311470_LINC01142	0.31652987	0.000869435	0.000947443	LINC01142
cg25588120_TBCEL	-0.292230257	0.000869435	0.000947443	TBCEL
cg11091734_IGHMBP2	-0.309743565	0.000869438	0.000947443	IGHMBP2
cg13085553_CASKIN1	-0.29943041	0.00086944	0.000947443	CASKIN1
cg12571007_FEM1C	-0.305739334	0.00086944	0.000947443	FEM1C
cg00199007_DDRGK1	-0.302700751	0.000869441	0.000947443	DDRGK1
cg13166992_CST11	0.39333203	0.000869448	0.000947446	CST11
cg00744753_GPR153	-0.301351609	0.000869452	0.000947446	GPR153
cg26384803_MCU	-0.34781504	0.000869452	0.000947446	MCU
cg02345327_VIPR1-AS1	-0.361107117	0.000869454	0.000947446	VIPR1-AS1
cg24305584_PPIAP40	0.297655424	0.000869455	0.000947446	PPIAP40
cg19793303_RPS29P12	-0.305908506	0.000869459	0.000947446	RPS29P12
cg09809224_MIR103A2	-0.312159391	0.00086946	0.000947446	MIR103A2
cg10276098_BAG3	-0.29565781	0.000869461	0.000947446	BAG3
cg16802137_GLIS2	0.348158382	0.000869462	0.000947446	GLIS2
cg05186161_PDHB	0.344993037	0.000869462	0.000947446	PDHB
cg09736391_CATSPERG	-0.356606968	0.000869464	0.000947447	CATSPERG
cg21941354_HGSNAT	0.290259051	0.000869466	0.000947447	HGSNAT
cg01594767_PAX2	-0.308592155	0.000869469	0.000947449	PAX2
cg25293880_TPRN	0.304712348	0.000869478	0.000947453	TPRN
cg02426343_PRAMEF7	0.286182711	0.000869479	0.000947453	PRAMEF7
cg11911060_LINC01271	-0.33863529	0.00086948	0.000947453	LINC01271
cg18093161_AGXT	-0.319301014	0.00086948	0.000947453	AGXT
cg02476436_TNR-IT1	-0.305451999	0.000869489	0.00094746	TNR-IT1
cg20315554_GPT	-0.324952658	0.000869491	0.00094746	GPT
cg26149131_RNU6-770P	0.28585286	0.000869498	0.000947466	RNU6-770P
cg01244006_MFSD4A	-0.329147425	0.000869503	0.000947468	MFSD4A
cg07190763_UBE2Q2	0.332910077	0.000869504	0.000947468	UBE2Q2
cg14724699_H1-7	0.393012727	0.000869508	0.000947471	H1-7
cg07355514_DUOXA2	0.370031469	0.000869512	0.000947471	DUOXA2
cg09996633_EPN2	-0.340284517	0.000869512	0.000947471	EPN2
cg11950994_PLD2	-0.374078276	0.000869514	0.000947472	PLD2
cg16810343_UNC5B	0.368659436	0.000869518	0.000947474	UNC5B
cg17096979_HSPD1P7	-0.31023943	0.000869521	0.000947476	HSPD1P7
cg13519061_PAMR1	-0.379115212	0.000869525	0.000947477	PAMR1
cg12359298_TF	-0.318699838	0.000869526	0.000947477	TF
cg20225678_NANOGP1	-0.288983617	0.000869533	0.000947483	NANOGP1
cg04810915_PCDHB8	-0.283241378	0.000869536	0.000947484	PCDHB8
cg26353006_WIZ	0.316637651	0.000869539	0.000947484	WIZ
cg01524501_ZNF680	0.397611516	0.000869539	0.000947484	ZNF680
cg14611230_RNA5SP333	-0.375174294	0.000869545	0.000947487	RNA5SP333
cg17844690_ZNF679	-0.365604795	0.000869551	0.00094749	ZNF679
cg08229224_BMPR2	-0.360328077	0.000869551	0.00094749	BMPR2
cg15251010_CPOX	-0.35020652	0.000869552	0.00094749	CPOX
cg22750218_NFIX	-0.360938077	0.000869554	0.00094749	NFIX
cg16792066_FAM110A	0.298773259	0.000869558	0.000947491	FAM110A
cg12793262_RASSF3	-0.325743911	0.000869559	0.000947491	RASSF3
cg21351830_KCTD5P1	-0.369388704	0.00086956	0.000947491	KCTD5P1
cg26277026_PDCD1LG2	-0.299384133	0.000869567	0.000947493	PDCD1LG2
cg14056656_IGKV7-3	-0.29327095	0.000869567	0.000947493	IGKV7-3
cg10039163_STRC	-0.28437693	0.000869568	0.000947493	STRC
cg09408629_PSCA	0.324978618	0.000869574	0.000947497	PSCA
cg00618271_ZNF804A	0.370121318	0.00086958	0.000947503	ZNF804A
cg13404427_PPIAP74	-0.316781914	0.000869586	0.000947504	PPIAP74
cg16555856_WDR83OS	-0.30599576	0.000869589	0.000947504	WDR83OS
cg18477969_POLD2P1	-0.272832777	0.000869589	0.000947504	POLD2P1
cg18372600_RPL38P5	-0.317382708	0.00086959	0.000947504	RPL38P5
cg05091947_ZBTB7B	-0.320377695	0.000869592	0.000947504	ZBTB7B
cg03591123_RNU6-549P	-0.290719427	0.000869592	0.000947504	RNU6-549P
cg19147015_RNU6-1048P	-0.295957433	0.000869597	0.000947506	RNU6-1048P
cg09774124_SMG1P1	-0.297733402	0.000869597	0.000947506	SMG1P1
cg27030245_DCP2	0.295339114	0.0008696	0.000947507	DCP2
cg11687389_FYN	-0.288106675	0.000869606	0.000947511	FYN
cg22804805_NDUFB4P8	-0.337479244	0.000869608	0.000947512	NDUFB4P8
cg07190763_ARFIP1	0.331180009	0.000869612	0.000947514	ARFIP1
cg10492042_OR1X5P	0.285956674	0.000869617	0.000947515	OR1X5P
cg26740375_FGFRL1	-0.322544742	0.000869618	0.000947515	FGFRL1
cg15461618_SLC2A4RG	-0.294405674	0.000869618	0.000947515	SLC2A4RG
cg26329715_FAU	-0.311598088	0.000869627	0.00094752	FAU
cg25974355_DDX11L10	0.296291642	0.000869629	0.00094752	DDX11L10
cg20313696_DHFRP1	-0.294250917	0.000869629	0.00094752	DHFRP1
cg04479876_LY96	0.338460104	0.00086963	0.00094752	LY96
cg01543583_MAP4K5	-0.300872701	0.000869635	0.000947521	MAP4K5
cg24310785_RPS20P10	-0.297799902	0.000869636	0.000947521	RPS20P10
cg20025033_PCDHA5	-0.456805681	0.000869637	0.000947521	PCDHA5
cg09156598_PDCD2	-0.390711004	0.000869641	0.000947524	PDCD2
cg14609104_MTHFD2L	-0.306161742	0.000869647	0.000947528	MTHFD2L
cg25011396_POU6F2	-0.351691536	0.000869649	0.000947528	POU6F2
cg11700584_SRRM1P2	0.38238867	0.000869653	0.000947532	SRRM1P2
cg23340935_RPL13P4	-0.313179737	0.00086966	0.000947537	RPL13P4
cg12769792_RNU6-498P	-0.336319742	0.000869665	0.000947538	RNU6-498P
cg21805228_RSPH10B	-0.291931595	0.000869668	0.000947538	RSPH10B
cg07890839_THOC3	-0.412487557	0.000869669	0.000947538	THOC3
cg06103928_MMP7	-0.306988698	0.00086967	0.000947538	MMP7
cg11291003_ERLIN2	-0.335974457	0.00086967	0.000947538	ERLIN2
cg11481231_LINC02620	0.362291646	0.000869676	0.00094754	LINC02620
cg06948783_TNS4	-0.297374617	0.000869676	0.00094754	TNS4
cg16565409_PMM1	0.322471861	0.000869677	0.00094754	PMM1
cg23913706_TMEM63C	-0.304117059	0.000869681	0.000947542	TMEM63C
cg02837591_DNMT3A	-0.418297638	0.000869684	0.000947542	DNMT3A
cg05563033_HCN2	-0.3336355	0.000869685	0.000947542	HCN2
cg09562938_CCNG1	-0.374424667	0.000869694	0.000947551	CCNG1
cg22367705_SKOR2	0.312315575	0.000869701	0.000947554	SKOR2
cg13260233_CHML	-0.450120385	0.000869702	0.000947554	CHML
cg10723869_PLAAT1	-0.309163639	0.000869703	0.000947554	PLAAT1
cg17751220_OR3D1P	-0.300405898	0.000869706	0.000947556	OR3D1P
cg12710220_FADS2	-0.298082242	0.000869708	0.000947556	FADS2
cg08397999_RN7SKP131	-0.31359908	0.00086971	0.000947556	RN7SKP131
cg12877532_SNAPC5	-0.303673257	0.000869713	0.000947557	SNAPC5
cg06695812_UPK1B	-0.430341163	0.000869717	0.000947559	UPK1B
cg15296799_EXOSC5	-0.323683541	0.000869722	0.000947563	EXOSC5
cg18693889_KRT8P43	-0.340625749	0.000869731	0.000947569	KRT8P43
cg21186955_GAL	0.392728457	0.000869735	0.000947569	GAL
cg22468235_NTS	-0.367720328	0.000869738	0.000947569	NTS
cg05836256_RAB11B	-0.298212372	0.000869739	0.000947569	RAB11B
cg25530761_DOP1B	-0.367009413	0.00086974	0.000947569	DOP1B
cg04479876_KBTBD8	0.346177398	0.00086974	0.000947569	KBTBD8
cg16476710_KLHL24	-0.450491782	0.000869743	0.000947569	KLHL24
cg09162333_TBC1D3P4	0.330427749	0.000869749	0.000947569	TBC1D3P4
cg13353160_RNU6-930P	-0.419238393	0.000869749	0.000947569	RNU6-930P
cg27619481_ZNF467	-0.29722765	0.000869752	0.000947569	ZNF467
cg18732855_LDAH	-0.311970486	0.000869756	0.000947569	LDAH
cg12227626_SGCEP1	-0.303702141	0.000869761	0.000947569	SGCEP1
cg10928544_MORC3	-0.334588573	0.000869763	0.000947569	MORC3
cg16140565_CLK3	-0.315827314	0.000869765	0.000947569	CLK3
cg05154833_MED17	-0.290521264	0.000869767	0.000947569	MED17
cg22438763_FHDC1	-0.311148688	0.000869769	0.000947569	FHDC1
cg03603331_MTAPP2	-0.314145339	0.000869769	0.000947569	MTAPP2
cg08121165_ERI1	0.33166393	0.00086977	0.000947569	ERI1
cg15128295_HAO2-IT1	-0.298000299	0.000869775	0.000947569	HAO2-IT1
cg15128295_CYCSP53	-0.298000299	0.000869775	0.000947569	CYCSP53
cg15128295_RPL5P15	-0.298000299	0.000869775	0.000947569	RPL5P15
cg15128295_OLIG3	-0.298000299	0.000869775	0.000947569	OLIG3
cg15128295_TRIM77	-0.298000299	0.000869775	0.000947569	TRIM77
cg15128295_MIR184	-0.298000299	0.000869775	0.000947569	MIR184
cg15128295_IGLV2-33	-0.298000299	0.000869775	0.000947569	IGLV2-33
cg25774020_RN7SL477P	-0.299668375	0.000869776	0.000947569	RN7SL477P
cg25804542_DUOXA2	0.351649208	0.000869777	0.000947569	DUOXA2
cg14999291_RNU7-169P	0.403496221	0.000869778	0.000947569	RNU7-169P
cg27030245_RAP2A	0.292385794	0.000869785	0.000947571	RAP2A
cg13930375_RNU6ATAC16P	-0.304848095	0.000869788	0.000947571	RNU6ATAC16P
cg13538637_NPSR1	0.355910784	0.000869789	0.000947571	NPSR1
cg12020396_ERICH3	0.319113006	0.000869791	0.000947571	ERICH3
cg12020396_VSTM2A	-0.311239326	0.000869792	0.000947571	VSTM2A
cg19155518_PLXNA1	-0.341984382	0.000869792	0.000947571	PLXNA1
cg14836984_RNU6-1235P	-0.382507506	0.000869793	0.000947571	RNU6-1235P
cg01808320_PDE11A	-0.296125505	0.000869796	0.000947571	PDE11A
cg26038582_GCKR	-0.343382052	0.000869799	0.000947571	GCKR
cg24337090_CTDNEP1	-0.306485284	0.000869799	0.000947571	CTDNEP1
cg12398261_LINC02151	-0.300409389	0.000869799	0.000947571	LINC02151
cg07715621_GPR15	-0.303100262	0.000869803	0.000947573	GPR15
cg26340737_CRYBB3	0.298181901	0.000869806	0.000947575	CRYBB3
cg26598859_SLC39A2	-0.293402699	0.000869811	0.000947578	SLC39A2
cg10508018_CPNE9	-0.356159841	0.000869814	0.000947578	CPNE9
cg26963545_RPS2P7	0.379810665	0.000869822	0.000947581	RPS2P7
cg16472408_TCN2	-0.293284027	0.000869823	0.000947581	TCN2
cg22961457_IL20RB	-0.319414037	0.000869824	0.000947581	IL20RB
cg16655291_TRNT1	-0.322049008	0.000869824	0.000947581	TRNT1
cg06372909_RHBDF1	-0.294451792	0.000869825	0.000947581	RHBDF1
cg21133255_MGAT4B	-0.301991136	0.000869828	0.000947582	MGAT4B
cg17372378_SEMG1	-0.363703199	0.00086983	0.000947582	SEMG1
cg01707795_BPIFB2	-0.351434699	0.000869837	0.000947584	BPIFB2
cg13229245_CCNB1	0.287606661	0.000869838	0.000947584	CCNB1
cg12877532_TMCC1	-0.302232086	0.000869838	0.000947584	TMCC1
cg09375488_BNIP2	-0.364798292	0.000869841	0.000947584	BNIP2
cg26890309_NUDC	-0.411215556	0.000869843	0.000947584	NUDC
cg19880004_FGF14-IT1	-0.369163857	0.000869846	0.000947584	FGF14-IT1
cg03637781_HNRNPA1P66	0.29225576	0.000869848	0.000947584	HNRNPA1P66
cg12612309_BAMBI	-0.335770497	0.000869849	0.000947584	BAMBI
cg07640390_SLC15A5	-0.306930991	0.000869851	0.000947584	SLC15A5
cg03894103_MFSD2A	-0.450255565	0.000869852	0.000947584	MFSD2A
cg00758881_OR2F2	0.301167054	0.000869852	0.000947584	OR2F2
cg14450995_MICD	0.361179464	0.000869854	0.000947584	MICD
cg05186161_EIF2A	0.343648296	0.000869855	0.000947584	EIF2A
cg02807201_RPS3AP24	0.27999089	0.000869856	0.000947584	RPS3AP24
cg01503390_TSGA10IP	-0.292604778	0.000869858	0.000947584	TSGA10IP
cg00204782_TMEM150A	-0.373266711	0.00086986	0.000947584	TMEM150A
cg08073629_HCAR2	-0.328587689	0.000869866	0.000947589	HCAR2
cg15817224_KRT39	-0.358522733	0.000869868	0.000947589	KRT39
cg19787076_ZC3H14	-0.305578413	0.000869873	0.00094759	ZC3H14
cg02589878_SNORA14A	-0.303254741	0.000869874	0.00094759	SNORA14A
cg10252580_PLA2G4C	0.412570097	0.000869875	0.00094759	PLA2G4C
cg13336350_ENTPD2	-0.297783869	0.000869879	0.000947593	ENTPD2
cg14368276_DSG1	-0.282364107	0.000869887	0.000947599	DSG1
cg02668903_SQLE	-0.354239387	0.000869898	0.000947607	SQLE
cg17372378_ANKRD49	-0.371335653	0.000869903	0.000947607	ANKRD49
cg01543583_AKAP13	-0.288952006	0.000869905	0.000947607	AKAP13
cg24227048_CEACAMP2	-0.324917606	0.000869905	0.000947607	CEACAMP2
cg05271775_KCNK17	-0.358954578	0.000869907	0.000947607	KCNK17
cg16627911_DIPK1B	0.298545774	0.000869907	0.000947607	DIPK1B
cg08859787_CTSD	-0.296428093	0.000869909	0.000947607	CTSD
cg22814961_ABCF2P2	0.310369308	0.000869909	0.000947607	ABCF2P2
cg18650515_DEFB126	-0.372869579	0.00086991	0.000947607	DEFB126
cg06805218_PSAT1P4	0.310199341	0.000869913	0.000947608	PSAT1P4
cg03051617_CATSPERE	-0.29862744	0.000869915	0.000947608	CATSPERE
cg19060760_INSYN1	-0.282741563	0.00086992	0.000947612	INSYN1
cg14692781_RN7SL35P	-0.324912821	0.000869925	0.000947614	RN7SL35P
cg12372163_COX6CP6	-0.332821762	0.000869926	0.000947614	COX6CP6
cg12362235_NPTXR	0.339136222	0.00086993	0.000947617	NPTXR
cg04456235_RNF212	0.339888742	0.000869935	0.000947621	RNF212
cg15353666_TRIM28	-0.352294067	0.000869937	0.000947621	TRIM28
cg15700009_RHOQP2	-0.413635745	0.00086994	0.000947622	RHOQP2
cg23966068_CHCHD2P8	-0.339444747	0.000869947	0.000947627	CHCHD2P8
cg12474980_GPR27	-0.315637623	0.000869948	0.000947627	GPR27
cg14143172_SLC23A1	0.291685067	0.000869959	0.000947627	SLC23A1
cg00200763_SLC35G1	-0.403862432	0.000869959	0.000947627	SLC35G1
cg05588396_NMNAT3	-0.354698681	0.000869963	0.000947627	NMNAT3
cg08976646_FZD1	-0.315560574	0.000869964	0.000947627	FZD1
cg22172358_PDE4A	-0.312133139	0.000869966	0.000947627	PDE4A
cg17830140_MIR181A2	-0.298161937	0.000869966	0.000947627	MIR181A2
cg25822709_LINC01874	0.440547189	0.000869971	0.000947627	LINC01874
cg25822709_RNA5SP89	0.440547189	0.000869971	0.000947627	RNA5SP89
cg25822709_SNORD32B	0.440547189	0.000869971	0.000947627	SNORD32B
cg24193543_IFITM1	-0.31570446	0.000869972	0.000947627	IFITM1
cg12679899_SCNN1A	-0.291343469	0.000869973	0.000947627	SCNN1A
cg13262723_BRF1	-0.38056347	0.000869974	0.000947627	BRF1
cg00470469_RNA5SP307	-0.310183225	0.000869974	0.000947627	RNA5SP307
cg01470686_HYKK	-0.428178303	0.000869985	0.000947627	HYKK
cg24430871_ZNF251	-0.301405467	0.000869986	0.000947627	ZNF251
cg08229224_HNRNPLL	-0.361474111	0.000869986	0.000947627	HNRNPLL
cg22025816_OR7E110P	0.40197226	0.000869987	0.000947627	OR7E110P
cg27465654_MRPS10P1	0.289518438	0.000869987	0.000947627	MRPS10P1
cg13897388_ELL2	-0.340747494	0.000869987	0.000947627	ELL2
cg09227800_DTWD1	-0.325634614	0.000869991	0.000947627	DTWD1
cg27599856_DGKI	-0.312996412	0.000869993	0.000947627	DGKI
cg02703728_ZNF734P	0.354542668	0.000869994	0.000947627	ZNF734P
cg16022206_CYP4F12	-0.397345251	0.000869998	0.000947627	CYP4F12
cg04660200_S100A8	-0.288693151	0.000869999	0.000947627	S100A8
cg05516020_COX6B1P7	-0.302080781	0.000870001	0.000947627	COX6B1P7
cg05516020_RNU6-827P	-0.302080781	0.000870001	0.000947627	RNU6-827P
cg05516020_MTCO2P8	-0.302080781	0.000870001	0.000947627	MTCO2P8
cg05516020_SNORD115-30	-0.302080781	0.000870001	0.000947627	SNORD115-30
cg05516020_KRTAP4-7	-0.302080781	0.000870001	0.000947627	KRTAP4-7
cg21579472_ANKRD18CP	-0.373161856	0.000870002	0.000947627	ANKRD18CP
cg27245817_RNF217	-0.316512105	0.000870004	0.000947627	RNF217
cg21200382_OR2B7P	0.330784758	0.000870005	0.000947627	OR2B7P
cg00572650_AMTN	-0.340886574	0.000870009	0.000947627	AMTN
cg00318756_SYNE1-AS1	0.315524533	0.00087001	0.000947627	SYNE1-AS1
cg08925788_RPS26P4	0.382168704	0.000870014	0.00094763	RPS26P4
cg18650515_RBM48P1	0.3717206	0.000870017	0.000947631	RBM48P1
cg07307335_IQCF3	-0.358861879	0.000870025	0.000947634	IQCF3
cg21673338_RABL2A	-0.336954806	0.000870026	0.000947634	RABL2A
cg20046668_SGCEP1	-0.294235802	0.000870026	0.000947634	SGCEP1
cg10842456_CD79A	-0.287559902	0.000870026	0.000947634	CD79A
cg01763364_SSC5D	0.363904609	0.000870028	0.000947634	SSC5D
cg03028721_TNNT2	0.398446559	0.000870032	0.000947635	TNNT2
cg13001142_CEBPE	-0.302219382	0.000870037	0.00094764	CEBPE
cg00470469_DNAJA1	-0.304622816	0.000870042	0.000947642	DNAJA1
cg20494891_SYT8	0.37131995	0.000870046	0.000947645	SYT8
cg04738355_PCSK9	-0.2972826	0.000870048	0.000947645	PCSK9
cg25326727_NDUFA3	-0.363002108	0.000870051	0.000947645	NDUFA3
cg18295068_RNA5SP163	0.39187139	0.000870052	0.000947645	RNA5SP163
cg22159430_CALHM5	-0.297454313	0.000870053	0.000947645	CALHM5
cg15232971_UNC5B	0.366514354	0.000870056	0.000947646	UNC5B
cg11893951_IGHD4-11	0.327226436	0.00087006	0.000947646	IGHD4-11
cg00171290_SH3GL1	-0.305134423	0.000870061	0.000947646	SH3GL1
cg00845152_KNCN	-0.298883107	0.000870062	0.000947646	KNCN
cg12877532_DDX46	-0.297192935	0.000870063	0.000947646	DDX46
cg10880661_FAM83G	-0.305521775	0.000870079	0.000947662	FAM83G
cg09219280_GYPA	0.340158211	0.000870084	0.000947666	GYPA
cg02476436_GJA1	-0.297099669	0.00087009	0.000947669	GJA1
cg16655291_DAPK3	0.325000209	0.000870093	0.000947669	DAPK3
cg13088253_UBALD1	0.305786496	0.000870095	0.000947669	UBALD1
cg05520765_RNU6-147P	-0.345534788	0.000870095	0.000947669	RNU6-147P
cg15148162_RN7SKP120	0.344705363	0.000870097	0.00094767	RN7SKP120
cg25710745_FAIM2	-0.318414241	0.000870102	0.000947673	FAIM2
cg27599856_AMACR	-0.317853006	0.000870108	0.000947673	AMACR
cg07314309_NFIC	0.334239131	0.000870113	0.000947673	NFIC
cg01420711_COL11A2	-0.378238358	0.000870114	0.000947673	COL11A2
cg26329715_TIGD5	-0.308539918	0.000870114	0.000947673	TIGD5
cg18517266_KLC4	-0.359918543	0.000870116	0.000947673	KLC4
cg12877532_TAF5L	-0.298859068	0.000870119	0.000947673	TAF5L
cg06540372_DNM1P46	-0.321997814	0.000870131	0.000947673	DNM1P46
cg06502685_ALG6	-0.293045883	0.000870132	0.000947673	ALG6
cg16581142_NT5M	0.384825072	0.000870133	0.000947673	NT5M
cg05818394_GUCY1A2	-0.412972925	0.000870133	0.000947673	GUCY1A2
cg20951978_FAM240C	0.334713463	0.000870133	0.000947673	FAM240C
cg17911882_TBX4	0.383494698	0.000870133	0.000947673	TBX4
cg25326727_CNKSR1	-0.359681082	0.000870133	0.000947673	CNKSR1
cg12606694_FCF1P10	0.284748036	0.000870134	0.000947673	FCF1P10
cg25655084_SHLD2	-0.345168336	0.000870139	0.000947673	SHLD2
cg12571007_ASB7	-0.303688408	0.000870142	0.000947673	ASB7
cg16001227_USP17L5	-0.335344186	0.000870144	0.000947673	USP17L5
cg16626067_N4BP3	-0.404612638	0.000870146	0.000947673	N4BP3
cg01543583_ZC3H12C	-0.299786892	0.000870147	0.000947673	ZC3H12C
cg12978857_ALX1	-0.375754771	0.000870149	0.000947673	ALX1
cg14584450_TRIQK	-0.304379383	0.000870151	0.000947673	TRIQK
cg07173972_TSSC4	-0.298394937	0.000870152	0.000947673	TSSC4
cg23742872_GOLGA8UP	-0.30161894	0.000870153	0.000947673	GOLGA8UP
cg18997918_NTRK3	-0.294521964	0.000870153	0.000947673	NTRK3
cg25937438_VWF	-0.302943296	0.000870164	0.000947673	VWF
cg21942823_SNORA46	0.48726141	0.000870165	0.000947673	SNORA46
cg12076546_RPL32P27	-0.315523293	0.000870165	0.000947673	RPL32P27
cg08471588_ZFPM2	-0.370557013	0.000870168	0.000947673	ZFPM2
cg16055817_VGLL2	-0.309327193	0.000870171	0.000947673	VGLL2
cg16055817_MTND2P6	-0.309327193	0.000870171	0.000947673	MTND2P6
cg16055817_MYMK	-0.309327193	0.000870171	0.000947673	MYMK
cg16055817_LINC02629	-0.309327193	0.000870171	0.000947673	LINC02629
cg16055817_ANKRD30BP1	-0.309327193	0.000870171	0.000947673	ANKRD30BP1
cg02216951_SMIM30	0.368706095	0.000870171	0.000947673	SMIM30
cg12125241_LINC00905	-0.35517287	0.000870174	0.000947673	LINC00905
cg02134705_NUMBL	-0.343127381	0.000870174	0.000947673	NUMBL
cg12356249_ALKAL1	-0.281717015	0.000870177	0.000947673	ALKAL1
cg10298896_GIPR	-0.344599232	0.00087018	0.000947673	GIPR
cg00980696_H3P10	-0.288833425	0.00087019	0.000947673	H3P10
cg12832751_SNORA22C	-0.420149267	0.000870192	0.000947673	SNORA22C
cg16271481_TPST1	-0.306781793	0.000870195	0.000947673	TPST1
cg12438392_PKIA	0.359165444	0.000870196	0.000947673	PKIA
cg13019493_RNU6-627P	-0.311293515	0.000870197	0.000947673	RNU6-627P
cg13019493_RNU1-76P	-0.311293515	0.000870197	0.000947673	RNU1-76P
cg13019493_LINC01626	-0.311293515	0.000870197	0.000947673	LINC01626
cg13019493_FABP12P1	-0.311293515	0.000870197	0.000947673	FABP12P1
cg13019493_DEFB128	-0.311293515	0.000870197	0.000947673	DEFB128
cg01708411_CKLF	0.284799596	0.000870197	0.000947673	CKLF
cg13289788_ARIH2	-0.302913553	0.000870198	0.000947673	ARIH2
cg13442969_CDHR1	0.365103833	0.000870198	0.000947673	CDHR1
cg14294245_LINC01784	-0.319287282	0.000870199	0.000947673	LINC01784
cg14294245_PRAMEF11	-0.319287282	0.000870199	0.000947673	PRAMEF11
cg14294245_DPY19L4P2	-0.319287282	0.000870199	0.000947673	DPY19L4P2
cg17454173_UCHL5	-0.3387408	0.000870199	0.000947673	UCHL5
cg15635867_FAM110C	-0.346553035	0.000870202	0.000947674	FAM110C
cg07571734_AP2A1	-0.32269889	0.000870204	0.000947674	AP2A1
cg00619628_ITGB4	-0.311885839	0.000870206	0.000947674	ITGB4
cg17262642_RNY4P27	0.323127349	0.000870207	0.000947674	RNY4P27
cg24193543_MSRB1	-0.316336429	0.000870214	0.000947679	MSRB1
cg08574629_PLA2G4F	-0.35747868	0.000870216	0.000947679	PLA2G4F
cg13490971_POM121B	0.468049064	0.000870219	0.000947679	POM121B
cg07950307_CYTH3	0.30553186	0.00087022	0.000947679	CYTH3
cg25037011_LINC01389	0.300577693	0.000870222	0.000947679	LINC01389
cg14753740_RNU6ATAC35P	0.2938243	0.000870225	0.000947679	RNU6ATAC35P
cg07801742_KRT4	0.343792532	0.000870227	0.000947679	KRT4
cg04590123_FAU	-0.35906231	0.000870228	0.000947679	FAU
cg24604127_LINC01920	-0.303258861	0.000870229	0.000947679	LINC01920
cg25795606_PCDH9-AS1	-0.295351759	0.000870231	0.000947679	PCDH9-AS1
cg00700394_LSR	-0.334587024	0.000870232	0.000947679	LSR
cg00270291_TRMT10A	0.297914279	0.000870235	0.000947679	TRMT10A
cg11156873_FGFBP1	-0.29315015	0.000870236	0.000947679	FGFBP1
cg05186161_ERCC8	0.34512506	0.000870242	0.000947681	ERCC8
cg22268718_GNPDA1	0.367981555	0.000870245	0.000947681	GNPDA1
cg17141237_ZNF679	-0.419245607	0.000870246	0.000947681	ZNF679
cg11674404_EIF2AK4	-0.294379929	0.000870246	0.000947681	EIF2AK4
cg16701925_SMAP1	-0.378982634	0.000870246	0.000947681	SMAP1
cg22550042_KERA	-0.298782357	0.00087025	0.000947683	KERA
cg26329715_BRF1	-0.313531954	0.000870254	0.000947685	BRF1
cg18359338_MPND	-0.353648054	0.000870256	0.000947685	MPND
cg19432243_MUC4	-0.319322417	0.000870258	0.000947685	MUC4
cg12129080_RN7SL496P	-0.299275954	0.000870262	0.000947688	RN7SL496P
cg08951101_PLBD2	-0.310931848	0.000870264	0.000947688	PLBD2
cg08983433_HAPLN4	-0.38116602	0.000870268	0.000947689	HAPLN4
cg07102783_SLC7A13	-0.309300882	0.000870272	0.000947689	SLC7A13
cg05395063_PCOTH	-0.328549934	0.000870272	0.000947689	PCOTH
cg23024913_NIP7P2	-0.303727159	0.000870276	0.000947692	NIP7P2
cg16882623_CCL17	-0.357745079	0.000870285	0.000947699	CCL17
cg06167719_CD81	0.296163386	0.000870286	0.000947699	CD81
cg11348583_RNU6-1031P	-0.295306425	0.000870296	0.000947707	RNU6-1031P
cg15144391_RPL7P10	0.287690149	0.000870306	0.000947714	RPL7P10
cg15144391_BRINP3	0.287690149	0.000870306	0.000947714	BRINP3
cg24656207_RHOBTB2	0.313971543	0.000870312	0.000947718	RHOBTB2
cg05784996_GSPT1	0.372262031	0.000870312	0.000947718	GSPT1
cg24577131_SOX13	0.376917888	0.000870317	0.000947718	SOX13
cg07163687_OBSCN	0.331681749	0.00087032	0.000947718	OBSCN
cg26883974_MIR889	0.518226255	0.00087032	0.000947718	MIR889
cg22541572_LINC01757	-0.347894101	0.000870321	0.000947718	LINC01757
cg03799335_CHIAP2	-0.321149434	0.000870327	0.000947718	CHIAP2
cg12390516_VN2R10P	0.28039042	0.000870327	0.000947718	VN2R10P
cg21953717_ISCU	-0.327235694	0.000870327	0.000947718	ISCU
cg05344583_CERS3	-0.368892799	0.000870327	0.000947718	CERS3
cg25706257_CENPW	-0.290014223	0.000870332	0.00094772	CENPW
cg20667709_AP1S2P1	-0.320888157	0.000870333	0.00094772	AP1S2P1
cg26329715_SEMA3C	0.31155156	0.000870334	0.00094772	SEMA3C
cg26890309_IK	-0.412619925	0.000870343	0.000947725	IK
cg24120297_MUC21	0.33108296	0.000870345	0.000947725	MUC21
cg12421834_BLOC1S3	0.290491458	0.000870345	0.000947725	BLOC1S3
cg13860981_PRR12	-0.298866658	0.000870346	0.000947725	PRR12
cg16569407_MSGN1	-0.462127665	0.00087035	0.000947725	MSGN1
cg26867200_IGKV1-6	-0.299240853	0.00087035	0.000947725	IGKV1-6
cg24571822_WNT7B	0.379582931	0.000870357	0.000947731	WNT7B
cg02121773_CCDC47	-0.386962969	0.000870365	0.000947734	CCDC47
cg25861660_REPIN1-AS1	-0.34649792	0.000870366	0.000947734	REPIN1-AS1
cg16899501_SLC25A25-AS1	-0.326538283	0.000870367	0.000947734	SLC25A25-AS1
cg00066022_CYC1	0.315670169	0.000870367	0.000947734	CYC1
cg18014437_PRIM2	0.29160824	0.00087037	0.000947734	PRIM2
cg23024913_LINC00901	-0.295458341	0.000870371	0.000947734	LINC00901
cg11126410_SOX13	0.308109231	0.000870372	0.000947734	SOX13
cg14086933_NOD1	-0.350261014	0.000870379	0.000947739	NOD1
cg02251147_CCL7	-0.33343096	0.000870389	0.000947747	CCL7
cg00766664_DUX4L9	-0.290316316	0.000870389	0.000947747	DUX4L9
cg14949125_CERS6-AS1	-0.373215612	0.000870393	0.000947748	CERS6-AS1
cg12790106_SCGB1D1	-0.350688839	0.000870396	0.000947748	SCGB1D1
cg23355166_MYADML2	-0.302986345	0.0008704	0.000947748	MYADML2
cg17714861_TRIO	-0.30535802	0.0008704	0.000947748	TRIO
cg11641097_RNU6-1077P	-0.326705853	0.000870401	0.000947748	RNU6-1077P
cg24907862_TRPC7	0.296097395	0.000870402	0.000947748	TRPC7
cg07236781_RPL36AP43	0.33065757	0.000870405	0.000947749	RPL36AP43
cg00199007_CLPTM1	-0.306828014	0.000870415	0.000947759	CLPTM1
cg05070626_XRCC3	-0.346582729	0.00087043	0.000947773	XRCC3
cg22227401_NUMBL	-0.310790665	0.000870435	0.000947776	NUMBL
cg20925726_CXCL9	0.405998197	0.000870443	0.000947784	CXCL9
cg08509907_ATP5MC1P3	-0.294325136	0.000870445	0.000947784	ATP5MC1P3
cg10452704_COL6A3	0.314610489	0.000870449	0.000947786	COL6A3
cg13851767_SNORD6	-0.314153522	0.000870454	0.00094779	SNORD6
cg14924064_LY86	0.290175172	0.000870461	0.000947792	LY86
cg07218995_CFC1	-0.367692378	0.000870463	0.000947792	CFC1
cg13922901_PAQR9-AS1	0.338081547	0.000870464	0.000947792	PAQR9-AS1
cg24894229_OR5AN1	-0.308041299	0.000870465	0.000947792	OR5AN1
cg09774124_IGKV1D-8	-0.293774276	0.000870465	0.000947792	IGKV1D-8
cg15166362_PRR18	-0.299895349	0.000870471	0.000947794	PRR18
cg18007373_ENTPD2	-0.293177549	0.000870471	0.000947794	ENTPD2
cg21966500_TEDDM1	-0.382414736	0.000870477	0.000947799	TEDDM1
cg24767368_RPL23AP75	-0.395475709	0.000870482	0.000947802	RPL23AP75
cg05091947_DPY19L1P1	0.318661182	0.000870485	0.000947802	DPY19L1P1
cg25081128_ATP13A2	-0.302316472	0.000870486	0.000947802	ATP13A2
cg04657146_ABCC11	0.290389352	0.000870488	0.000947802	ABCC11
cg04498418_TECR	-0.440062568	0.000870489	0.000947802	TECR
cg07326620_NUMBL	-0.298157683	0.000870491	0.000947802	NUMBL
cg26419656_SNORD115-10	0.292029062	0.000870495	0.000947805	SNORD115-10
cg16172923_RGS9BP	-0.299814714	0.000870501	0.000947808	RGS9BP
cg16438182_TAB2-AS1	-0.290543703	0.000870501	0.000947808	TAB2-AS1
cg16037947_LIMD1	0.348402073	0.000870508	0.000947813	LIMD1
cg00204782_RUSC1	-0.372838734	0.000870517	0.000947821	RUSC1
cg13229245_ZNF189	0.290964411	0.000870519	0.000947822	ZNF189
cg27459981_EIF2S2	0.331502038	0.000870521	0.000947822	EIF2S2
cg09417812_RNU6-1048P	-0.399409734	0.000870524	0.000947822	RNU6-1048P
cg19787076_BTF3	-0.302361293	0.000870525	0.000947822	BTF3
cg00879723_PALM	-0.307231759	0.000870528	0.000947823	PALM
cg17572056_PIK3R2	-0.294525502	0.000870532	0.000947823	PIK3R2
cg19769080_TMEM63C	0.409805076	0.000870534	0.000947823	TMEM63C
cg27087136_RNU2-18P	-0.339167496	0.000870534	0.000947823	RNU2-18P
cg02822089_TRIM61	-0.324345147	0.000870535	0.000947823	TRIM61
cg14171514_RNU6-169P	0.295633555	0.000870537	0.000947824	RNU6-169P
cg21887193_FZD5	-0.33065281	0.000870541	0.000947824	FZD5
cg13974632_LINC01698	-0.313405443	0.000870541	0.000947824	LINC01698
cg06183849_HMGN3P1	-0.374823682	0.000870546	0.000947826	HMGN3P1
cg13237080_GLYAT	0.382659066	0.000870547	0.000947826	GLYAT
cg08324397_CLCN7	-0.332844954	0.000870551	0.000947828	CLCN7
cg17792994_TDP2	-0.348779795	0.00087056	0.000947833	TDP2
cg26474203_ZNF22	-0.306877391	0.000870562	0.000947833	ZNF22
cg09830308_LANCL1	0.302616511	0.000870563	0.000947833	LANCL1
cg15251010_PHF20L1	-0.348308849	0.000870564	0.000947833	PHF20L1
cg07190763_CSNK1G3	0.334954964	0.000870566	0.000947833	CSNK1G3
cg00393957_RNU4-50P	0.376352645	0.000870567	0.000947833	RNU4-50P
cg18687588_LEMD1	-0.297478768	0.000870568	0.000947833	LEMD1
cg08268925_REV3L-IT1	-0.313286714	0.000870569	0.000947833	REV3L-IT1
cg20621944_GPX2	-0.34306859	0.000870578	0.00094784	GPX2
cg14724699_SEC14L2	-0.385715826	0.000870581	0.00094784	SEC14L2
cg00630991_BMPR1B	0.355484233	0.000870582	0.00094784	BMPR1B
cg07967644_RPL7P38	-0.377662989	0.000870587	0.000947845	RPL7P38
cg06362514_ACKR1	-0.29750559	0.00087059	0.000947845	ACKR1
cg15658784_RN7SL505P	0.293224529	0.000870591	0.000947845	RN7SL505P
cg23882019_MRO	0.338882501	0.000870594	0.000947845	MRO
cg13545089_FRRS1	-0.404214632	0.000870596	0.000947846	FRRS1
cg01753920_RNA5SP346	-0.309401419	0.000870604	0.000947851	RNA5SP346
cg18367631_LINC02076	0.342801212	0.000870604	0.000947851	LINC02076
cg08583127_FTCD	-0.314034338	0.000870607	0.000947852	FTCD
cg08551725_SLC10A6	-0.323809968	0.000870611	0.000947853	SLC10A6
cg04460332_CFHR4	0.357616151	0.000870611	0.000947853	CFHR4
cg25477542_GATA2	-0.295082713	0.000870616	0.000947856	GATA2
cg02399464_PIN1P1	0.388913314	0.000870628	0.000947867	PIN1P1
cg09176287_LINC01691	0.375689266	0.000870633	0.000947871	LINC01691
cg17044191_STT3B	-0.406836456	0.000870635	0.000947871	STT3B
cg06160592_HPF1	-0.347054503	0.000870638	0.000947872	HPF1
cg02172724_FANCE	-0.333637566	0.000870642	0.000947873	FANCE
cg20985980_ZNF341-AS1	0.409178895	0.000870643	0.000947873	ZNF341-AS1
cg11497957_RAET1K	0.312730743	0.000870644	0.000947873	RAET1K
cg02121773_PPP2R5C	-0.389844554	0.000870647	0.000947874	PPP2R5C
cg25855415_LRRC8A	0.331408436	0.000870649	0.000947874	LRRC8A
cg13442969_PTPRN2-AS1	0.370052613	0.000870652	0.000947875	PTPRN2-AS1
cg00177239_ATP5MC1P1	0.366692493	0.000870653	0.000947875	ATP5MC1P1
cg07509352_HOXC8	0.252000695	0.000870658	0.000947877	HOXC8
cg20315554_TAPBP	-0.321295628	0.000870662	0.000947877	TAPBP
cg22997974_SLC6A5	-0.306118403	0.000870667	0.000947877	SLC6A5
cg26393275_C1QTNF12	-0.30742973	0.000870668	0.000947877	C1QTNF12
cg25628989_GLIS2	0.401932749	0.000870669	0.000947877	GLIS2
cg18710053_SLC38A2	0.292538956	0.000870671	0.000947877	SLC38A2
cg08301173_CD151	-0.307124606	0.000870671	0.000947877	CD151
cg01409776_ZFHX2	-0.319813301	0.000870673	0.000947877	ZFHX2
cg00541638_MUC21	0.349329002	0.000870674	0.000947877	MUC21
cg17653352_MAPK4	-0.307701993	0.000870674	0.000947877	MAPK4
cg13628022_SDR39U1	0.361667474	0.000870675	0.000947877	SDR39U1
cg20039257_COL5A2	-0.386440293	0.000870679	0.00094788	COL5A2
cg16337165_NPSR1	0.340973227	0.000870683	0.000947882	NPSR1
cg19931102_JAG2	-0.301776748	0.000870687	0.000947883	JAG2
cg18331249_STOML2	-0.30454679	0.00087069	0.000947883	STOML2
cg13897388_LINC02024	-0.332229944	0.00087069	0.000947883	LINC02024
cg15509969_LIN28B	0.290799134	0.000870694	0.000947883	LIN28B
cg09227800_NFXL1	-0.32364487	0.000870695	0.000947883	NFXL1
cg14004768_RN7SL443P	0.356005575	0.000870695	0.000947883	RN7SL443P
cg06760305_ZNF775-AS1	0.322943225	0.000870698	0.000947885	ZNF775-AS1
cg10797095_RRP7BP	-0.302119127	0.000870709	0.000947894	RRP7BP
cg07295550_RNU6-673P	-0.333036311	0.000870733	0.000947919	RNU6-673P
cg13510617_QRSL1P1	-0.417671278	0.00087074	0.000947923	QRSL1P1
cg00199007_ELL	-0.307561277	0.00087074	0.000947923	ELL
cg27459981_ADCY7	-0.335634676	0.000870743	0.000947923	ADCY7
cg09619732_PPDPF	-0.316684432	0.000870748	0.000947923	PPDPF
cg25983023_RDH12	-0.431815028	0.00087075	0.000947923	RDH12
cg12397254_HCRTR1	-0.293099072	0.000870751	0.000947923	HCRTR1
cg12562232_CEACAM1	-0.285246765	0.000870752	0.000947923	CEACAM1
cg01947482_DMRTC2	-0.290934243	0.000870756	0.000947923	DMRTC2
cg11119525_RPS2	-0.448033601	0.000870758	0.000947923	RPS2
cg09631193_TMEM121	-0.402912372	0.00087076	0.000947923	TMEM121
cg06103928_OR4F4	-0.317249803	0.000870761	0.000947923	OR4F4
cg11911060_MHENCR	-0.32587193	0.000870765	0.000947923	MHENCR
cg02443896_CTNNAL1	-0.377213182	0.000870766	0.000947923	CTNNAL1
cg02891048_FSD1	0.310835445	0.000870768	0.000947923	FSD1
cg27088822_ANKRD30BL	-0.307371074	0.000870769	0.000947923	ANKRD30BL
cg24525457_PKIB	0.289980133	0.000870775	0.000947923	PKIB
cg01881536_VN1R96P	0.396485669	0.000870777	0.000947923	VN1R96P
cg23973115_HMGB3P10	-0.29566525	0.000870777	0.000947923	HMGB3P10
cg10521230_RNA5SP393	-0.371132688	0.00087078	0.000947923	RNA5SP393
cg16655291_ZNF131	-0.31828419	0.000870783	0.000947923	ZNF131
cg03388786_CDKN2B-AS1	0.345002332	0.000870783	0.000947923	CDKN2B-AS1
cg09830308_RDH11	0.295708691	0.000870784	0.000947923	RDH11
cg07248935_USP36	-0.302108881	0.000870785	0.000947923	USP36
cg21351830_KRTAP10-2	-0.359000183	0.000870785	0.000947923	KRTAP10-2
cg16655291_BORCS6	0.322509367	0.000870786	0.000947923	BORCS6
cg16141840_ATP1A3	-0.324074638	0.000870789	0.000947923	ATP1A3
cg10030633_RPL5P21	-0.325983061	0.000870789	0.000947923	RPL5P21
cg20267559_MN1	0.338395904	0.000870791	0.000947923	MN1
cg17172334_EHD2	-0.343717381	0.000870791	0.000947923	EHD2
cg05951042_C1S	0.372131162	0.000870792	0.000947923	C1S
cg18359338_ARHGAP27	-0.354344917	0.000870793	0.000947923	ARHGAP27
cg26873935_POU1F1	-0.293751449	0.000870798	0.000947924	POU1F1
cg04007989_HIF3A	0.387787563	0.000870799	0.000947924	HIF3A
cg25535106_FBLN2	-0.312572365	0.000870801	0.000947924	FBLN2
cg23238869_LOXL1	-0.3255991	0.000870806	0.000947924	LOXL1
cg10928544_SPPL2A	-0.331131869	0.00087081	0.000947924	SPPL2A
cg17044191_EPN3	0.407990617	0.000870811	0.000947924	EPN3
cg07850274_CCDC62	-0.332658881	0.000870814	0.000947924	CCDC62
cg23933723_OR6K1P	0.347558209	0.000870815	0.000947924	OR6K1P
cg23933723_PPIAP68	0.347558209	0.000870815	0.000947924	PPIAP68
cg23933723_RNU6-386P	0.347558209	0.000870815	0.000947924	RNU6-386P
cg23933723_RPL10P10	0.347558209	0.000870815	0.000947924	RPL10P10
cg24788870_LINC01808	0.372672865	0.000870817	0.000947924	LINC01808
cg13455842_SNORD115-3	-0.298060172	0.000870819	0.000947924	SNORD115-3
cg22229231_VPS33B-DT	-0.335824999	0.000870819	0.000947924	VPS33B-DT
cg07998554_C4BPAP1	0.335588801	0.000870827	0.00094793	C4BPAP1
cg26926221_ZNF320	-0.407223231	0.000870828	0.00094793	ZNF320
cg08731067_TUBA3E	0.456186195	0.000870838	0.000947939	TUBA3E
cg17714861_FOXH1	-0.299082026	0.000870848	0.000947945	FOXH1
cg03878285_SELENON	0.342417303	0.000870849	0.000947945	SELENON
cg15572239_TCF21	-0.307599262	0.000870849	0.000947945	TCF21
cg05291244_RPL23AP53	0.336415303	0.000870871	0.000947966	RPL23AP53
cg04295815_LINC00511	-0.302836434	0.000870872	0.000947966	LINC00511
cg26926221_SHLD2	-0.407381077	0.000870881	0.000947974	SHLD2
cg06889339_GUK1	-0.328726468	0.000870883	0.000947974	GUK1
cg08121165_SH3GLB1	0.334365627	0.000870886	0.000947976	SH3GLB1
cg19787076_WNK1	-0.307027926	0.000870888	0.000947976	WNK1
cg07485723_TUBBP10	0.290021598	0.00087089	0.000947976	TUBBP10
cg14861778_LOXL2	-0.36670301	0.000870893	0.000947976	LOXL2
cg23174406_RPL26	0.321979192	0.000870894	0.000947976	RPL26
cg26624021_ACTL8	-0.301410137	0.000870898	0.000947976	ACTL8
cg25135012_ITPRIP-AS1	-0.291124081	0.000870899	0.000947976	ITPRIP-AS1
cg23954535_POC1A	-0.306991873	0.0008709	0.000947976	POC1A
cg13978534_GUSBP5	0.298451167	0.000870902	0.000947976	GUSBP5
cg11706829_POLR3KP1	-0.328399462	0.000870909	0.000947976	POLR3KP1
cg25588120_SOD1	-0.287843698	0.000870911	0.000947976	SOD1
cg03684644_DDX10P2	-0.356566586	0.000870911	0.000947976	DDX10P2
cg19593182_PGAM1P4	-0.358456284	0.000870913	0.000947976	PGAM1P4
cg07090813_PLEKHG7	-0.437925739	0.000870913	0.000947976	PLEKHG7
cg08474651_RN7SKP178	0.296256046	0.000870913	0.000947976	RN7SKP178
cg14371107_UBA7	0.317569729	0.00087092	0.000947976	UBA7
cg27064927_ARHGEF7-IT1	-0.286418472	0.00087092	0.000947976	ARHGEF7-IT1
cg06779317_NR1H5P	-0.323454442	0.000870924	0.000947976	NR1H5P
cg26498966_TMEM45A	-0.320978888	0.000870926	0.000947976	TMEM45A
cg22897634_TRAJ50	-0.31278003	0.000870927	0.000947976	TRAJ50
cg10198148_ANKRD62	-0.396777477	0.000870928	0.000947976	ANKRD62
cg17044191_NEURL4	0.416285176	0.000870928	0.000947976	NEURL4
cg03830265_ZNF555	-0.335444741	0.000870932	0.000947976	ZNF555
cg01503390_VWFP1	-0.295498816	0.000870933	0.000947976	VWFP1
cg22166977_LINC01412	-0.291710019	0.000870934	0.000947976	LINC01412
cg20952901_SYTL1	-0.319135408	0.000870935	0.000947976	SYTL1
cg09162333_RPLP2	-0.339091299	0.000870935	0.000947976	RPLP2
cg15982099_MRPL50P1	-0.299501647	0.000870937	0.000947976	MRPL50P1
cg14209471_B3GALNT2P1	-0.322078444	0.000870939	0.000947976	B3GALNT2P1
cg03591123_RPL4P2	-0.295169963	0.00087094	0.000947976	RPL4P2
cg00740718_LAPTM4BP1	-0.371079549	0.000870944	0.000947976	LAPTM4BP1
cg17044191_FBLN2	0.410115343	0.000870945	0.000947976	FBLN2
cg11690666_MUC21	-0.293136151	0.000870946	0.000947976	MUC21
cg18608151_MYPOP	-0.300257792	0.000870948	0.000947976	MYPOP
cg19931102_ZBTB47	-0.304438139	0.000870948	0.000947976	ZBTB47
cg24996565_ALDH9A1	0.308554792	0.000870952	0.000947979	ALDH9A1
cg16399648_RPL10P5	-0.392153109	0.000870961	0.000947986	RPL10P5
cg09096476_YBX2	-0.311231673	0.000870964	0.000947988	YBX2
cg27422885_TGM6	-0.342839448	0.00087097	0.000947989	TGM6
cg18701685_FAM229A	0.294673411	0.000870978	0.000947989	FAM229A
cg24171294_ALDH18A1	-0.31253609	0.000870984	0.000947989	ALDH18A1
cg09169633_TMEM240	-0.309839696	0.000870985	0.000947989	TMEM240
cg20090283_OR2T35	0.363583832	0.000870986	0.000947989	OR2T35
cg08295429_BMPR1AP2	-0.303486129	0.000870986	0.000947989	BMPR1AP2
cg03386509_TMEM63B	-0.303500666	0.000870992	0.000947989	TMEM63B
cg08498272_BMP7	-0.284261416	0.000870993	0.000947989	BMP7
cg19787076_PMPCB	-0.304171708	0.000870993	0.000947989	PMPCB
cg20114053_CACNA1E	-0.378908758	0.000870993	0.000947989	CACNA1E
cg09064754_MIR941-2	0.294120431	0.000870995	0.000947989	MIR941-2
cg11706829_NPM1P51	-0.339102605	0.000870996	0.000947989	NPM1P51
cg11706829_RPS4XP15	-0.339102605	0.000870996	0.000947989	RPS4XP15
cg11706829_SNORD114-16	-0.339102605	0.000870996	0.000947989	SNORD114-16
cg16134339_SNORD116-9	0.382105489	0.000870998	0.000947989	SNORD116-9
cg09235147_PTPN23	-0.308532074	0.000871007	0.000947989	PTPN23
cg05334062_POTEF-AS1	-0.306322158	0.00087101	0.000947989	POTEF-AS1
cg05334062_MTND2P22	-0.306322158	0.00087101	0.000947989	MTND2P22
cg05334062_RNA5SP189	-0.306322158	0.00087101	0.000947989	RNA5SP189
cg05334062_RNU6-253P	-0.306322158	0.00087101	0.000947989	RNU6-253P
cg05334062_SFTPA3P	-0.306322158	0.00087101	0.000947989	SFTPA3P
cg05334062_RN7SL586P	-0.306322158	0.00087101	0.000947989	RN7SL586P
cg25855415_PPIAP65	0.335777963	0.000871013	0.000947989	PPIAP65
cg25855415_RN7SL492P	0.335777963	0.000871013	0.000947989	RN7SL492P
cg25855415_RN7SKP294	0.335777963	0.000871013	0.000947989	RN7SKP294
cg25855415_MT1CP	0.335777963	0.000871013	0.000947989	MT1CP
cg15353666_DVL3	-0.351643369	0.000871015	0.000947989	DVL3
cg06952660_ESRRA	-0.367388024	0.000871015	0.000947989	ESRRA
cg17338411_LINC00460	-0.309914214	0.000871022	0.000947994	LINC00460
cg23767840_SLC5A7	-0.342708361	0.000871027	0.000947994	SLC5A7
cg01621249_MYPOP	-0.307385857	0.000871027	0.000947994	MYPOP
cg07201614_CERS6-AS1	-0.423799416	0.000871029	0.000947994	CERS6-AS1
cg17593097_ZNF658B	-0.302048802	0.000871029	0.000947994	ZNF658B
cg24360513_OR4F6	0.306626286	0.000871033	0.000947994	OR4F6
cg03422016_LINC01015	-0.281929789	0.000871036	0.000947994	LINC01015
cg05396439_CDRT15P14	-0.305939404	0.000871036	0.000947994	CDRT15P14
cg15048714_VWF	-0.289304116	0.000871037	0.000947994	VWF
cg07176064_ACSL6-AS1	-0.3091514	0.000871039	0.000947994	ACSL6-AS1
cg12352902_TBC1D3P7	-0.395848178	0.00087104	0.000947994	TBC1D3P7
cg22538778_HINT2	0.294921579	0.000871044	0.000947996	HINT2
cg22087659_LEPROTL1	0.297843377	0.000871046	0.000947996	LEPROTL1
cg09227800_NANOS1	-0.317311847	0.000871052	0.000948	NANOS1
cg02282594_KCNH1	0.323889946	0.000871053	0.000948	KCNH1
cg03985285_TBX18	-0.347827552	0.000871056	0.000948002	TBX18
cg00725690_LCNL1	-0.300172569	0.000871058	0.000948002	LCNL1
cg15353666_TRAF7	-0.351953007	0.000871062	0.000948005	TRAF7
cg14473837_SLC17A7	-0.298741404	0.000871068	0.000948009	SLC17A7
cg21408460_WNK2	0.358566182	0.000871074	0.000948013	WNK2
cg00388556_FOXC2	-0.362876978	0.000871079	0.000948017	FOXC2
cg16609548_LCNL1	-0.316381414	0.000871082	0.000948019	LCNL1
cg18014437_TMEM65	0.286024833	0.000871088	0.000948023	TMEM65
cg01346252_SEMA6B	-0.30870291	0.000871093	0.000948027	SEMA6B
cg04343263_TREML4	-0.316847852	0.000871097	0.000948028	TREML4
cg10284638_LYPD3	-0.291925342	0.000871098	0.000948028	LYPD3
cg21689511_NSL1	-0.384844528	0.000871104	0.000948032	NSL1
cg07248935_RNPEPL1	-0.304459689	0.000871114	0.00094804	RNPEPL1
cg20613972_SNRPGP8	-0.302033037	0.000871114	0.00094804	SNRPGP8
cg10418755_SFTPA1	0.4028239	0.000871118	0.000948041	SFTPA1
cg21737632_TSNAXIP1	0.380610491	0.000871119	0.000948041	TSNAXIP1
cg02775254_RNA5SP226	-0.330184217	0.000871121	0.000948042	RNA5SP226
cg05070626_ATP13A1	-0.352676711	0.000871125	0.000948044	ATP13A1
cg26873935_RCC2P7	-0.288774603	0.000871129	0.000948045	RCC2P7
cg12995006_RPS26P31	-0.329566991	0.000871131	0.000948046	RPS26P31
cg05133155_SCUBE1-AS2	-0.297803075	0.000871136	0.000948049	SCUBE1-AS2
cg27552167_SRSF2	-0.323039083	0.000871143	0.000948055	SRSF2
cg21948601_LHFPL6	-0.322883616	0.000871146	0.000948057	LHFPL6
cg21832144_HTR6	-0.311671242	0.000871154	0.000948063	HTR6
cg26081710_LINC01794	-0.323478888	0.000871156	0.000948063	LINC01794
cg14015656_GLIS2	0.3220899	0.000871161	0.000948067	GLIS2
cg17830140_KYNU	-0.285921076	0.000871167	0.000948072	KYNU
cg07242776_MTCO3P41	-0.301564997	0.000871182	0.000948078	MTCO3P41
cg16618809_PLA2G4E	-0.334025481	0.000871182	0.000948078	PLA2G4E
cg23290207_AADACL2	0.282714406	0.000871183	0.000948078	AADACL2
cg17686337_PTGDR	-0.301807853	0.000871183	0.000948078	PTGDR
cg05292018_IGLJ3	-0.304467444	0.000871183	0.000948078	IGLJ3
cg07568841_SLX1B	0.334052317	0.000871185	0.000948078	SLX1B
cg00288945_PIGFP2	0.298423967	0.000871189	0.000948078	PIGFP2
cg19952435_PRR12	-0.382549841	0.00087119	0.000948078	PRR12
cg12203985_NFIX	-0.29277474	0.000871193	0.000948078	NFIX
cg06373377_RNU6-82P	-0.305983036	0.000871193	0.000948078	RNU6-82P
cg15109916_DRC7	-0.364347192	0.000871193	0.000948078	DRC7
cg08124553_RPL7P38	-0.373019037	0.000871197	0.000948079	RPL7P38
cg05186161_CENPO	0.347962024	0.000871199	0.000948079	CENPO
cg16512708_MIR378A	0.310074961	0.0008712	0.000948079	MIR378A
cg16476710_FAM200B	-0.470417578	0.000871201	0.000948079	FAM200B
cg26362184_NDST1	-0.303148093	0.000871204	0.00094808	NDST1
cg20050875_MUC21	-0.289439577	0.000871211	0.000948085	MUC21
cg09086987_AOC2	-0.408823452	0.000871212	0.000948085	AOC2
cg24171294_KCTD11	-0.315270192	0.000871217	0.000948088	KCTD11
cg11868136_ETV3	-0.314908832	0.000871222	0.000948089	ETV3
cg24699670_ZKSCAN7	-0.360624979	0.000871222	0.000948089	ZKSCAN7
cg11314630_GAPDHP25	-0.316172053	0.000871223	0.000948089	GAPDHP25
cg16478852_SPATA21	-0.315832388	0.000871229	0.000948092	SPATA21
cg18459152_PTP4A2	-0.36891849	0.000871231	0.000948092	PTP4A2
cg22444338_SLC45A2	-0.300810774	0.000871231	0.000948092	SLC45A2
cg26484448_ACTBP7	0.335372315	0.000871243	0.000948103	ACTBP7
cg25588120_PDCD6IP	-0.293656709	0.000871252	0.000948111	PDCD6IP
cg26728709_HCN2	0.381849265	0.000871271	0.000948129	HCN2
cg09830308_PPP2CB	0.299645689	0.000871275	0.000948131	PPP2CB
cg13085030_TRIM5	-0.284314045	0.000871279	0.000948131	TRIM5
cg20316901_PRELID3BP10	0.355406983	0.00087128	0.000948131	PRELID3BP10
cg20657843_SMTN	-0.311817987	0.00087128	0.000948131	SMTN
cg25588120_TCAF1	-0.288629028	0.000871281	0.000948131	TCAF1
cg01763364_PPDPF	0.369947916	0.000871283	0.000948131	PPDPF
cg20223162_OR2B2	0.279963597	0.000871286	0.000948131	OR2B2
cg01767118_KLK2	-0.3359387	0.000871286	0.000948131	KLK2
cg25588120_CSE1L	-0.293001361	0.00087129	0.000948131	CSE1L
cg05070626_CARD10	-0.34223327	0.000871292	0.000948131	CARD10
cg13229245_DECR1	0.288560573	0.000871293	0.000948131	DECR1
cg16655291_EIF2AK2	-0.31738873	0.000871299	0.000948131	EIF2AK2
cg19765834_CCDC68	-0.303560584	0.0008713	0.000948131	CCDC68
cg04200026_UPK3B	0.305784099	0.000871301	0.000948131	UPK3B
cg07886337_VARS2	-0.326925751	0.000871301	0.000948131	VARS2
cg13897388_SEC61A2	-0.345619786	0.000871302	0.000948131	SEC61A2
cg19740643_RNU6-160P	-0.325156454	0.000871305	0.000948131	RNU6-160P
cg05143174_SLC13A1	-0.309261098	0.000871308	0.000948131	SLC13A1
cg01145394_GJB6	-0.38414623	0.000871308	0.000948131	GJB6
cg26329715_SDCBP2	-0.301220638	0.00087131	0.000948131	SDCBP2
cg06160592_HYKK	-0.347542112	0.000871311	0.000948131	HYKK
cg14361804_CFL1P3	0.304382601	0.000871312	0.000948131	CFL1P3
cg14206615_PNO1	-0.411059773	0.000871315	0.000948131	PNO1
cg17096979_RPL23AP14	-0.308597391	0.000871315	0.000948131	RPL23AP14
cg04025879_IGF2	-0.341086325	0.00087132	0.000948134	IGF2
cg12859943_RRBP1	-0.289464884	0.000871322	0.000948134	RRBP1
cg12557626_SULT1C3	-0.316212782	0.000871326	0.000948135	SULT1C3
cg07123865_ITGAE	-0.311229582	0.000871326	0.000948135	ITGAE
cg01959652_ALPP	0.381648352	0.000871328	0.000948135	ALPP
cg14170504_WFDC12	0.285413992	0.000871335	0.000948141	WFDC12
cg27059886_RPS17P14	-0.411493736	0.000871337	0.000948141	RPS17P14
cg24171294_DDB2	-0.301600663	0.000871345	0.000948142	DDB2
cg16339745_LINC01945	-0.357168077	0.00087135	0.000948142	LINC01945
cg16810969_RN7SKP154	-0.32118604	0.000871351	0.000948142	RN7SKP154
cg05186161_CCDC112	0.342246251	0.000871352	0.000948142	CCDC112
cg04728840_CRELD1	-0.366419779	0.000871352	0.000948142	CRELD1
cg08923338_N4BP3	0.35141357	0.000871352	0.000948142	N4BP3
cg10243196_SIGLEC16	0.288615821	0.000871353	0.000948142	SIGLEC16
cg13510617_CEP41	-0.413964226	0.000871354	0.000948142	CEP41
cg21223094_CFHR4	0.370197236	0.000871355	0.000948142	CFHR4
cg09483607_HERC1	-0.29214752	0.000871358	0.000948142	HERC1
cg06805218_RNU6-1138P	0.357426344	0.000871361	0.000948143	RNU6-1138P
cg15353666_TMEM259	-0.351107541	0.000871366	0.000948146	TMEM259
cg12426214_SNRPCP1	-0.318653255	0.000871368	0.000948146	SNRPCP1
cg09227800_BRD7	-0.317348615	0.000871369	0.000948146	BRD7
cg04425604_FBXW8	-0.30082585	0.000871373	0.000948148	FBXW8
cg10991855_RNU1-4	-0.298381125	0.000871377	0.00094815	RNU1-4
cg04395717_BEGAIN	-0.297506571	0.00087138	0.00094815	BEGAIN
cg27278810_MUC21	0.428242511	0.000871382	0.00094815	MUC21
cg04198854_XDH	-0.289660292	0.000871382	0.00094815	XDH
cg19952435_RUSC2	-0.376491346	0.000871383	0.00094815	RUSC2
cg10894164_RN7SKP133	-0.381258483	0.000871388	0.000948153	RN7SKP133
cg15889703_SACS-AS1	-0.306494895	0.000871398	0.000948161	SACS-AS1
cg07866489_HLA-B	0.359228212	0.000871399	0.000948161	HLA-B
cg05202629_MICD	0.350881255	0.000871402	0.000948163	MICD
cg15353666_CNOT3	-0.354025238	0.000871409	0.000948164	CNOT3
cg24603803_PTPRN2-AS1	0.383252751	0.000871409	0.000948164	PTPRN2-AS1
cg26250747_TNR-IT1	0.463670478	0.000871412	0.000948164	TNR-IT1
cg02493842_ZSCAN18	-0.329456062	0.000871413	0.000948164	ZSCAN18
cg07760544_BEGAIN	-0.318069358	0.000871415	0.000948164	BEGAIN
cg09161832_TBC1D3P3	-0.390182183	0.000871415	0.000948164	TBC1D3P3
cg13392051_FZD5	-0.374028805	0.000871418	0.000948164	FZD5
cg07600452_PROM2	-0.285818357	0.000871418	0.000948164	PROM2
cg14668447_STRN3	-0.397450457	0.00087142	0.000948164	STRN3
cg08295429_S100A1	-0.313678288	0.000871429	0.000948172	S100A1
cg23024553_DHX57	-0.301561882	0.000871431	0.000948173	DHX57
cg00381473_RPSAP4	-0.348486129	0.000871439	0.00094818	RPSAP4
cg10839615_IGHV7-81	-0.305642951	0.000871442	0.00094818	IGHV7-81
cg19539986_MAP1B	0.316931874	0.000871443	0.00094818	MAP1B
cg02992549_ZNF503	-0.313389538	0.000871445	0.00094818	ZNF503
cg21887193_PPFIBP2	-0.341195644	0.000871449	0.00094818	PPFIBP2
cg22229231_RUVBL1	-0.331083971	0.000871451	0.00094818	RUVBL1
cg21900539_LINC00993	-0.34934398	0.000871455	0.00094818	LINC00993
cg03775628_MCM8	-0.286117738	0.000871455	0.00094818	MCM8
cg16436181_UPB1	-0.298815085	0.000871457	0.00094818	UPB1
cg16701694_IL20	-0.345025294	0.000871458	0.00094818	IL20
cg18193195_PRSS8	-0.303104262	0.000871463	0.00094818	PRSS8
cg17553854_NSA2	0.368191132	0.000871464	0.00094818	NSA2
cg26331395_LINC01504	-0.39514739	0.000871465	0.00094818	LINC01504
cg23422866_RNU6-1181P	-0.303455572	0.000871465	0.00094818	RNU6-1181P
cg13680270_CNN1	-0.386888614	0.000871468	0.00094818	CNN1
cg12421834_TRPM2	0.29750884	0.000871468	0.00094818	TRPM2
cg18566515_HSPA7	0.293603258	0.000871468	0.00094818	HSPA7
cg08891989_POLD2P1	-0.343184023	0.000871472	0.000948182	POLD2P1
cg25037011_LINC00392	0.300917278	0.000871476	0.000948182	LINC00392
cg01708411_RFX5-AS1	0.291841467	0.000871477	0.000948182	RFX5-AS1
cg02121773_OPA1	-0.384514013	0.000871479	0.000948182	OPA1
cg15509969_CSH2	0.287496223	0.00087148	0.000948182	CSH2
cg15296799_BRD1	-0.329647851	0.000871485	0.000948182	BRD1
cg16770243_PCSK6	-0.303576712	0.000871487	0.000948182	PCSK6
cg11120865_RPS3AP8	0.368692727	0.000871489	0.000948182	RPS3AP8
cg01467903_ERI3	0.317963049	0.000871491	0.000948182	ERI3
cg24634058_ODF2L	0.317815996	0.000871492	0.000948182	ODF2L
cg09830832_KRT34	-0.324217636	0.000871493	0.000948182	KRT34
cg07024786_HMGN3P1	-0.324241913	0.000871499	0.000948182	HMGN3P1
cg25273340_RN7SKP231	-0.364922	0.000871499	0.000948182	RN7SKP231
cg14138801_CDR2L	-0.318405148	0.0008715	0.000948182	CDR2L
cg12582819_RPS15AP28	-0.313292078	0.000871501	0.000948182	RPS15AP28
cg11291003_GNAQ	-0.336866218	0.000871502	0.000948182	GNAQ
cg16225185_TF	-0.303468383	0.000871502	0.000948182	TF
cg03549208_NCKAP5-AS1	-0.303133579	0.000871503	0.000948182	NCKAP5-AS1
cg00595889_TTC22	0.326157172	0.000871505	0.000948183	TTC22
cg27015201_CLDN18	-0.367666413	0.000871508	0.000948183	CLDN18
cg19787076_CNOT10	-0.304325812	0.000871513	0.000948187	CNOT10
cg25706257_PXT1	-0.300652746	0.000871515	0.000948187	PXT1
cg26436962_RNF26	-0.344406651	0.000871517	0.000948187	RNF26
cg26378518_SLC25A6P5	-0.497228821	0.00087152	0.000948187	SLC25A6P5
cg17218270_TRIM65	0.321014995	0.00087152	0.000948187	TRIM65
cg20267559_DLX3	0.349407576	0.000871522	0.000948187	DLX3
cg06661812_SMCO1	-0.400582908	0.000871532	0.000948197	SMCO1
cg09711028_LINC00993	-0.335302865	0.000871535	0.000948198	LINC00993
cg01716040_POFUT2	-0.296727673	0.00087154	0.0009482	POFUT2
cg01620164_GSN	-0.330287015	0.00087154	0.0009482	GSN
cg05260298_RPS15AP1	-0.286651957	0.000871548	0.000948205	RPS15AP1
cg14588406_CHRNA6	-0.365844198	0.000871551	0.000948207	CHRNA6
cg18193195_DEUP1	0.302423504	0.000871554	0.000948208	DEUP1
cg09227800_ORC2	-0.323039705	0.000871559	0.00094821	ORC2
cg02153855_LINC00570	-0.377133417	0.000871561	0.00094821	LINC00570
cg25588120_SUDS3	-0.288009736	0.000871561	0.00094821	SUDS3
cg24816866_TFCP2L1	0.436800331	0.000871567	0.000948215	TFCP2L1
cg21542081_FRAS1	-0.336750947	0.000871573	0.000948219	FRAS1
cg00879685_KCNK17	-0.290688545	0.000871575	0.000948219	KCNK17
cg21737632_KNDC1	0.381008489	0.000871585	0.000948228	KNDC1
cg19787076_MSL2	-0.305306193	0.00087159	0.000948229	MSL2
cg04007989_ZNF880	-0.393680575	0.00087159	0.000948229	ZNF880
cg13701086_ZNF23	-0.309949013	0.000871593	0.000948229	ZNF23
cg03283042_UBE2D3P2	-0.341443369	0.000871594	0.000948229	UBE2D3P2
cg20951978_GPX2	0.324133913	0.000871597	0.000948229	GPX2
cg25588120_DISC1	-0.292877518	0.000871603	0.000948229	DISC1
cg10532310_MIR572	-0.298672426	0.000871603	0.000948229	MIR572
cg17106653_IGLC2	0.299721693	0.000871604	0.000948229	IGLC2
cg08691237_ABCB4	-0.306317026	0.000871604	0.000948229	ABCB4
cg18964140_MSLN	-0.399333053	0.000871606	0.000948229	MSLN
cg19039925_POLH-AS1	0.289868225	0.000871608	0.000948229	POLH-AS1
cg15144391_RNU6-1180P	0.282597079	0.000871609	0.000948229	RNU6-1180P
cg17210126_ZNF362	-0.300890074	0.00087161	0.000948229	ZNF362
cg00270291_CD59	0.293947703	0.000871611	0.000948229	CD59
cg03051617_SPATA31B1P	-0.303106998	0.000871614	0.000948229	SPATA31B1P
cg04329977_HOMER2P2	0.314599253	0.000871614	0.000948229	HOMER2P2
cg14905600_FXYD2	0.392021918	0.000871618	0.00094823	FXYD2
cg26740375_RPLP1	-0.318178319	0.00087162	0.00094823	RPLP1
cg19271242_RNA5SP496	-0.324700908	0.00087162	0.00094823	RNA5SP496
cg12474980_PTPRC	-0.313023898	0.000871626	0.000948234	PTPRC
cg01257178_CCDC185	-0.335491483	0.00087163	0.000948236	CCDC185
cg03772511_DPPA5P4	-0.377557539	0.000871637	0.000948237	DPPA5P4
cg02121773_ETV3	-0.386803281	0.000871638	0.000948237	ETV3
cg12679899_ITPKA	-0.300947099	0.00087164	0.000948237	ITPKA
cg25261703_RNU1-82P	0.358759453	0.00087164	0.000948237	RNU1-82P
cg00272992_RNU6-498P	-0.318657723	0.00087164	0.000948237	RNU6-498P
cg22159430_FBN2	-0.297696437	0.000871642	0.000948237	FBN2
cg00804694_EPHA2	0.370114575	0.000871647	0.000948239	EPHA2
cg09627057_LINC01804	-0.292868	0.000871648	0.000948239	LINC01804
cg16886051_RNU6-456P	-0.313588707	0.000871648	0.000948239	RNU6-456P
cg09536474_UNC5B	0.318545856	0.000871654	0.000948241	UNC5B
cg26926221_MRPL42	-0.404496909	0.000871655	0.000948241	MRPL42
cg04864877_PPDPF	-0.296401249	0.000871659	0.000948241	PPDPF
cg15712821_RPSAP24	-0.293085134	0.000871665	0.000948241	RPSAP24
cg07150342_PSAT1P4	0.33085409	0.000871666	0.000948241	PSAT1P4
cg01777786_MAT1A	-0.284349861	0.000871666	0.000948241	MAT1A
cg19005485_WASH8P	-0.294500147	0.000871668	0.000948241	WASH8P
cg08731067_NKX2-3	0.456684451	0.000871671	0.000948241	NKX2-3
cg14815743_MMP19	-0.32378657	0.000871673	0.000948241	MMP19
cg04474876_PSMD13	-0.406012604	0.000871676	0.000948241	PSMD13
cg00204782_FAM83H	-0.372863989	0.000871676	0.000948241	FAM83H
cg10075163_CHCHD4	0.378645841	0.000871681	0.000948241	CHCHD4
cg00804694_PIEZO1	0.369024294	0.000871684	0.000948241	PIEZO1
cg04662079_MIR760	-0.299070535	0.000871684	0.000948241	MIR760
cg25655084_CEBPZOS	-0.3451053	0.000871686	0.000948241	CEBPZOS
cg10586864_HMGB1P18	-0.355238504	0.000871689	0.000948241	HMGB1P18
cg10586864_PRELID1P7	-0.355238504	0.000871689	0.000948241	PRELID1P7
cg10586864_PNLIP	-0.355238504	0.000871689	0.000948241	PNLIP
cg10586864_MIR670HG	-0.355238504	0.000871689	0.000948241	MIR670HG
cg10586864_GTF2IP2	-0.355238504	0.000871689	0.000948241	GTF2IP2
cg13311549_PGPEP1	0.340551292	0.00087169	0.000948241	PGPEP1
cg20260904_PLBD2	-0.29852284	0.00087169	0.000948241	PLBD2
cg20695805_EMC3-AS1	0.284882512	0.000871694	0.000948243	EMC3-AS1
cg12067202_HTR5A	0.312383524	0.000871696	0.000948244	HTR5A
cg14429748_RPL7AP53	-0.31074	0.0008717	0.000948245	RPL7AP53
cg02792740_PIP4P2	0.287567188	0.000871704	0.000948245	PIP4P2
cg09800500_MOAP1	0.331597031	0.000871705	0.000948245	MOAP1
cg03146219_PSAPL1	-0.280796168	0.000871705	0.000948245	PSAPL1
cg24304928_AURKA	-0.304027006	0.000871711	0.000948246	AURKA
cg27599856_PLA2G5	-0.319129337	0.000871712	0.000948246	PLA2G5
cg20338089_PTPRS	-0.309138596	0.000871714	0.000948246	PTPRS
cg23128584_WNT3A	-0.281261042	0.000871715	0.000948246	WNT3A
cg02334523_HMGN2P36	-0.306533631	0.000871716	0.000948246	HMGN2P36
cg09227800_MIOS	-0.319606754	0.000871717	0.000948246	MIOS
cg00154829_ZFP36L2	-0.320585597	0.000871726	0.000948253	ZFP36L2
cg09739816_AKAP1	-0.396411646	0.000871727	0.000948253	AKAP1
cg20952901_MRPS34	-0.319772798	0.00087173	0.000948254	MRPS34
cg01034367_MCF2L	-0.307601138	0.000871739	0.000948261	MCF2L
cg10100831_TBC1D3P4	-0.288802058	0.000871739	0.000948261	TBC1D3P4
ch.22.48274842R_RNU6-269P	0.297514176	0.000871748	0.000948267	RNU6-269P
cg00263619_BCL9L	-0.327076364	0.000871748	0.000948267	BCL9L
cg01543583_ACBD3	-0.296714823	0.000871754	0.00094827	ACBD3
cg15251010_UTP20	-0.353851882	0.000871754	0.00094827	UTP20
cg16581747_EFCAB6-AS1	-0.369693611	0.000871759	0.000948272	EFCAB6-AS1
cg03386509_GIPC1	-0.303490966	0.00087176	0.000948272	GIPC1
cg02443896_NBAS	-0.37807362	0.000871764	0.000948274	NBAS
cg03209642_OR10G8	0.307155763	0.000871768	0.000948274	OR10G8
cg06952660_EML2	-0.367122872	0.000871768	0.000948274	EML2
cg27560690_TUBA3C	-0.295185199	0.000871772	0.000948277	TUBA3C
cg16399648_ZIM3	-0.40000594	0.00087178	0.00094828	ZIM3
cg22061776_ADAMTS5	0.357007135	0.000871783	0.00094828	ADAMTS5
cg17323604_RNU6-804P	-0.294695399	0.000871784	0.00094828	RNU6-804P
cg14046470_DYNLT5	-0.319666306	0.000871784	0.00094828	DYNLT5
cg25122934_ODC1	-0.327944171	0.000871784	0.00094828	ODC1
cg19991780_SLC45A1	-0.298767014	0.000871788	0.000948282	SLC45A1
cg14588406_NT5M	0.357546809	0.000871805	0.000948299	NT5M
cg24993859_RPL23AP93	-0.331834723	0.000871807	0.0009483	RPL23AP93
cg05481981_NT5C1A	-0.334305473	0.000871811	0.000948302	NT5C1A
cg11095122_HNRNPA1P51	-0.340302481	0.000871813	0.000948302	HNRNPA1P51
cg21232401_POM121B	-0.307978221	0.000871815	0.000948302	POM121B
cg00666820_GAS6-AS1	-0.296239314	0.000871822	0.000948308	GAS6-AS1
cg02514711_TBL1XR1-AS1	0.29338229	0.000871826	0.000948309	TBL1XR1-AS1
cg09774124_RNU6-1065P	-0.302311331	0.000871827	0.000948309	RNU6-1065P
cg01892452_HDAC2-AS2	-0.37604989	0.00087183	0.00094831	HDAC2-AS2
cg09736391_RNU6-650P	-0.348142141	0.000871834	0.000948312	RNU6-650P
cg12852285_ZNF765	-0.358044189	0.000871837	0.000948312	ZNF765
cg24588582_MAB21L4	-0.302926575	0.000871839	0.000948312	MAB21L4
cg21689511_OGA	-0.383659896	0.00087184	0.000948312	OGA
cg10723869_SNORD18A	-0.313733688	0.000871841	0.000948312	SNORD18A
cg00204782_PNPLA2	-0.372014017	0.000871842	0.000948312	PNPLA2
cg14781700_LGALS3BP	0.399317159	0.000871844	0.000948312	LGALS3BP
cg08324397_STX10	-0.331205738	0.000871849	0.000948316	STX10
cg12606911_ARL13B	0.293667616	0.000871856	0.000948318	ARL13B
cg16181973_PRSS8	-0.307984759	0.000871858	0.000948318	PRSS8
cg14506029_BAG3	-0.293993935	0.000871864	0.000948318	BAG3
cg17232322_ZNF37CP	-0.340015488	0.000871871	0.000948318	ZNF37CP
cg01827571_CMAS	-0.337484323	0.000871872	0.000948318	CMAS
cg11216632_RASGEF1C	0.399386308	0.000871873	0.000948318	RASGEF1C
cg08121165_KLHL23	0.332643675	0.000871877	0.000948318	KLHL23
cg04498418_VARS2	-0.443054709	0.000871878	0.000948318	VARS2
cg26205842_ATF5	-0.475337984	0.000871884	0.000948318	ATF5
cg24069928_CARM1P1	-0.383673366	0.000871884	0.000948318	CARM1P1
cg14357008_ZNF334	-0.368758723	0.000871885	0.000948318	ZNF334
cg01763364_TUBG1P	0.364742164	0.000871888	0.000948318	TUBG1P
cg22263704_SNORD48	-0.304264056	0.000871888	0.000948318	SNORD48
cg07199183_KATNBL1	-0.321486494	0.000871889	0.000948318	KATNBL1
cg00456950_LINC00375	-0.328409473	0.000871889	0.000948318	LINC00375
cg00666820_CAPS2	0.30580301	0.00087189	0.000948318	CAPS2
cg17158894_OR51B4	-0.343027747	0.000871893	0.000948318	OR51B4
cg00066022_MVD	0.321137014	0.000871895	0.000948318	MVD
cg13819877_LINC02579	-0.327317353	0.000871896	0.000948318	LINC02579
cg00270291_LRRIQ1	0.295407255	0.000871898	0.000948318	LRRIQ1
cg13332816_PPP2R5CP	-0.389720258	0.000871898	0.000948318	PPP2R5CP
cg20966423_NXPH3	0.320747758	0.000871898	0.000948318	NXPH3
cg25353287_COL4A2-AS2	-0.308059053	0.000871902	0.000948318	COL4A2-AS2
cg16435644_PPP3CB-AS1	0.389451991	0.000871902	0.000948318	PPP3CB-AS1
cg12858231_ZAR1L	-0.359514808	0.000871903	0.000948318	ZAR1L
cg16503053_RPL5P35	-0.299388656	0.000871903	0.000948318	RPL5P35
cg21351830_RN7SL183P	-0.368972524	0.000871904	0.000948318	RN7SL183P
cg16964533_SETP21	-0.295989496	0.000871904	0.000948318	SETP21
cg16503053_CES4A	0.303771221	0.000871905	0.000948318	CES4A
cg16478852_PLCD3	-0.309763718	0.000871905	0.000948318	PLCD3
cg04656811_TMEM218	-0.32944458	0.000871912	0.00094832	TMEM218
cg00204782_SDF4	-0.376951806	0.000871912	0.00094832	SDF4
cg24728622_GPR85	-0.353315818	0.000871914	0.00094832	GPR85
cg06820975_PLK5	0.381642762	0.000871915	0.00094832	PLK5
cg20670037_RNU1-93P	-0.301207567	0.000871916	0.00094832	RNU1-93P
cg27015201_KIAA2012-AS1	-0.375751744	0.00087192	0.000948321	KIAA2012-AS1
cg12852285_ALG10	-0.359191792	0.000871921	0.000948321	ALG10
cg20985028_LINC01525	-0.345639954	0.000871923	0.000948321	LINC01525
cg19408572_LINC02576	0.306442388	0.000871924	0.000948321	LINC02576
cg07774680_CACNA1H	0.354023919	0.000871931	0.000948327	CACNA1H
cg10054332_TNNI1	-0.297206687	0.000871935	0.000948328	TNNI1
cg11868136_TMPO	-0.316692501	0.000871939	0.000948328	TMPO
cg12642289_ZNF703	0.373850045	0.00087194	0.000948328	ZNF703
cg07403525_MEOX2	-0.352267731	0.00087194	0.000948328	MEOX2
cg16655291_MAF1	0.326283704	0.000871943	0.00094833	MAF1
cg03659680_SCNN1D	-0.403583415	0.000871945	0.00094833	SCNN1D
cg09950920_POM121	-0.301095185	0.000871946	0.00094833	POM121
cg19092163_IGHD2-8	-0.362017895	0.000871949	0.000948331	IGHD2-8
cg11291003_PAICS	-0.341332062	0.000871956	0.000948335	PAICS
cg05868023_ATP11A-AS1	0.294086211	0.000871959	0.000948335	ATP11A-AS1
cg23247274_ZNF460	-0.300320654	0.00087196	0.000948335	ZNF460
cg01244571_TCHHL1	-0.291549776	0.00087196	0.000948335	TCHHL1
cg25655084_TOM1L1	-0.346945718	0.000871963	0.000948335	TOM1L1
cg02990361_PPARG	0.320032221	0.000871966	0.000948336	PPARG
cg01543583_INTS8	-0.303540442	0.000871968	0.000948336	INTS8
cg26250129_SCNN1A	-0.29103933	0.000871971	0.000948336	SCNN1A
cg14668447_MTIF2	-0.398004218	0.000871972	0.000948336	MTIF2
cg07091544_CPNE1	-0.306736366	0.000871972	0.000948336	CPNE1
cg19344725_QRSL1P1	-0.387841686	0.000871975	0.000948337	QRSL1P1
cg18743951_UPB1	0.350280547	0.00087198	0.000948341	UPB1
cg03788509_RPL21P8	-0.303166196	0.000871989	0.000948348	RPL21P8
cg02234216_NDST1	-0.344355682	0.000871993	0.00094835	NDST1
cg24907862_RNU4-4P	0.295491505	0.000871994	0.00094835	RNU4-4P
cg11619434_MLXIP	-0.303860358	0.000872	0.000948354	MLXIP
cg00299286_IKZF4	0.340377859	0.000872001	0.000948354	IKZF4
cg02443589_MIR933	-0.372829034	0.000872005	0.000948355	MIR933
cg09736391_SLC4A11	-0.354677228	0.000872006	0.000948355	SLC4A11
cg13457165_PIP5K1P1	0.308721121	0.000872014	0.000948357	PIP5K1P1
cg04513703_RPL19P18	-0.298880668	0.000872015	0.000948357	RPL19P18
cg13728604_LINC00320	-0.319370491	0.000872015	0.000948357	LINC00320
cg06502685_APBB2	-0.293586814	0.000872016	0.000948357	APBB2
cg27245817_NAA16	-0.318741666	0.000872017	0.000948357	NAA16
cg12206571_PRSS44P	0.302853173	0.000872019	0.000948357	PRSS44P
cg09227800_XRCC6	-0.31428818	0.00087202	0.000948357	XRCC6
cg02913884_LINC01931	0.299317543	0.000872028	0.000948363	LINC01931
cg22087659_GNG12	0.296436681	0.000872029	0.000948363	GNG12
cg16167452_NOX4	0.373262626	0.000872034	0.000948364	NOX4
cg21903920_NPTXR	-0.297078769	0.000872037	0.000948364	NPTXR
cg02877478_OR1R1P	0.31693386	0.000872038	0.000948364	OR1R1P
cg15812976_ARHGAP1	-0.310986954	0.000872039	0.000948364	ARHGAP1
cg19271242_PIK3R5	-0.331616478	0.000872041	0.000948364	PIK3R5
cg16007508_LAMA5	-0.301805389	0.000872047	0.000948367	LAMA5
cg07780694_RNVU1-15	-0.308041797	0.000872047	0.000948367	RNVU1-15
cg04243292_RNA5SP252	-0.283735719	0.00087205	0.000948368	RNA5SP252
cg11143152_RNU6-59P	-0.308965973	0.000872055	0.000948372	RNU6-59P
cg23290207_ZCWPW2	0.291695703	0.000872061	0.000948376	ZCWPW2
cg23084528_URGCP	-0.356346463	0.000872067	0.00094838	URGCP
cg16655291_SRM	0.325813574	0.000872082	0.000948395	SRM
cg24358599_MIR95	-0.300481633	0.000872088	0.000948397	MIR95
cg16138690_RAB11B	-0.311649339	0.000872089	0.000948397	RAB11B
cg07571734_EPN2	-0.323345661	0.000872089	0.000948397	EPN2
cg02487130_PRR27	0.329982405	0.000872092	0.000948397	PRR27
cg01524501_RPS3AP6	0.396294279	0.000872095	0.000948399	RPS3AP6
cg27459981_RBM17	0.332003567	0.000872115	0.000948419	RBM17
cg07127888_SERPINA10	-0.39458435	0.000872125	0.000948427	SERPINA10
cg06983174_HSPE1P6	0.298670933	0.000872126	0.000948427	HSPE1P6
cg18864926_PCDH9	-0.336790431	0.000872129	0.000948428	PCDH9
cg04515996_FES	0.301956592	0.000872133	0.00094843	FES
cg12438392_FMO1	0.351795611	0.000872136	0.00094843	FMO1
cg06387496_RN7SL35P	-0.285708928	0.000872137	0.00094843	RN7SL35P
cg06952660_SEPTIN9	-0.370113883	0.000872138	0.00094843	SEPTIN9
cg20337110_RNU6-695P	-0.322172157	0.00087214	0.00094843	RNU6-695P
cg03440172_USP36	-0.302855658	0.000872144	0.000948432	USP36
cg04887104_RNU11-6P	-0.313960917	0.000872146	0.000948433	RNU11-6P
cg27459981_ZNF273	0.317973227	0.000872149	0.000948433	ZNF273
cg08455781_NKX2-3	0.403771306	0.000872149	0.000948433	NKX2-3
cg14836984_VARS2	-0.382950402	0.000872153	0.000948434	VARS2
cg20689962_FA2H	0.306360824	0.000872155	0.000948434	FA2H
cg10278102_RNF208	0.362828878	0.000872157	0.000948435	RNF208
cg19586889_CHMP1A	0.317894143	0.00087216	0.000948437	CHMP1A
cg23290207_GPAA1P2	0.290990206	0.000872164	0.000948439	GPAA1P2
cg17179037_TAFA2	-0.380883407	0.000872168	0.00094844	TAFA2
cg18889973_DFFBP1	-0.331269401	0.000872168	0.00094844	DFFBP1
cg00154829_HNRNPLP1	-0.305614819	0.000872175	0.000948444	HNRNPLP1
cg01543583_POLR3C	-0.298951949	0.000872177	0.000948444	POLR3C
cg09809224_GALR2	-0.310968531	0.000872178	0.000948444	GALR2
cg26926221_AZI2	-0.406481077	0.000872193	0.000948459	AZI2
cg16655291_TELO2	0.321406707	0.000872199	0.000948463	TELO2
cg23919433_CD5L	0.299262354	0.00087221	0.000948472	CD5L
cg12578563_AQP7P1	0.308781996	0.000872211	0.000948472	AQP7P1
cg15250633_LNCSRLR	-0.299643144	0.000872213	0.000948472	LNCSRLR
cg09830308_COX16	0.299821784	0.000872215	0.000948472	COX16
cg07636088_C9orf57	0.325825596	0.000872219	0.000948475	C9orf57
cg04864877_BAG3	-0.293261743	0.000872222	0.000948477	BAG3
cg21649442_DAP	-0.410267716	0.000872227	0.000948477	DAP
cg10859027_ELN	-0.301797672	0.000872228	0.000948477	ELN
cg22814961_LSMEM1	0.303043699	0.000872228	0.000948477	LSMEM1
cg06602454_SPINT1	-0.305139495	0.000872231	0.000948479	SPINT1
cg22621745_HOXA7	0.365291409	0.000872234	0.000948479	HOXA7
cg00154829_LMTK2	-0.3213982	0.000872237	0.000948479	LMTK2
cg03830265_CCKAR	-0.333621334	0.000872237	0.000948479	CCKAR
cg12571007_REV3L	-0.309004135	0.000872245	0.000948484	REV3L
cg26703758_CROCCP4	0.283516427	0.000872245	0.000948484	CROCCP4
cg23170280_MTFR2	-0.368307784	0.00087225	0.000948487	MTFR2
cg22819120_CAPZA3	-0.313933968	0.000872258	0.000948487	CAPZA3
cg13795336_RNU6-1077P	-0.302697789	0.000872259	0.000948487	RNU6-1077P
cg02021781_KPNA7	-0.373038484	0.00087226	0.000948487	KPNA7
cg24171294_CYP1A1	0.309564753	0.000872263	0.000948487	CYP1A1
cg24377657_TFAP2E-AS1	0.294573706	0.000872264	0.000948487	TFAP2E-AS1
cg09830308_SLC26A7	0.299551899	0.000872265	0.000948487	SLC26A7
cg09900266_KRTAP8-3P	0.367647184	0.000872267	0.000948487	KRTAP8-3P
cg25318301_OR6N2	0.31878894	0.000872267	0.000948487	OR6N2
cg20952434_NUP35	-0.405545229	0.000872269	0.000948487	NUP35
cg01418749_OSTCP4	-0.299571273	0.000872269	0.000948487	OSTCP4
cg21318603_ANAPC1P4	-0.307170494	0.00087227	0.000948487	ANAPC1P4
cg26484964_RAB6C-AS1	0.372222064	0.000872271	0.000948487	RAB6C-AS1
cg08497487_PDE6H	-0.319203411	0.000872275	0.000948487	PDE6H
cg10032131_CD300LG	0.278623444	0.000872279	0.000948487	CD300LG
cg18007373_PFKP	-0.309418948	0.000872282	0.000948487	PFKP
cg08742879_GLIS2	0.380270519	0.000872282	0.000948487	GLIS2
cg14722289_FZD1	-0.30098875	0.000872283	0.000948487	FZD1
cg22229231_PARD3	-0.317664319	0.000872283	0.000948487	PARD3
cg11674404_VPS26C	-0.282797585	0.000872286	0.000948487	VPS26C
cg26612252_LINC02532	0.325753745	0.000872286	0.000948487	LINC02532
cg15001930_CSF2	-0.308225517	0.000872292	0.000948491	CSF2
cg09227800_USP14	-0.321899081	0.000872301	0.0009485	USP14
cg27560690_NIPA2P5	-0.280206292	0.000872307	0.000948504	NIPA2P5
cg18830118_SNORD121B	0.370943285	0.000872314	0.000948508	SNORD121B
cg21181453_NFIC	0.324462247	0.000872315	0.000948508	NFIC
cg18007373_SETD1A	-0.311623842	0.000872316	0.000948508	SETD1A
cg08481336_ANKRD30BL	0.398836186	0.000872319	0.000948508	ANKRD30BL
cg26517283_GCK	-0.318311565	0.000872319	0.000948508	GCK
cg25040746_CBX7	-0.345719644	0.00087233	0.000948514	CBX7
cg19210045_CCER1	-0.294329215	0.000872331	0.000948514	CCER1
cg16655291_TMEM191A	0.319522277	0.000872331	0.000948514	TMEM191A
cg02656169_CXCR1	0.368991455	0.000872334	0.000948514	CXCR1
cg01346252_FAM157B	-0.299001957	0.000872334	0.000948514	FAM157B
cg09201130_GPC5-AS2	0.333515809	0.000872339	0.000948517	GPC5-AS2
cg10940206_LIPC	-0.379525619	0.000872342	0.000948519	LIPC
cg26976450_RPL21P112	-0.368114501	0.000872349	0.000948524	RPL21P112
cg25628989_KATNBL1P6	-0.403242417	0.00087236	0.000948532	KATNBL1P6
cg06418245_SLC38A8	-0.364279209	0.000872364	0.000948532	SLC38A8
cg24022528_SELENOKP2	-0.291122526	0.000872365	0.000948532	SELENOKP2
cg12129912_NNMT	0.321484272	0.000872366	0.000948532	NNMT
cg19586889_ADCK1	0.321483138	0.000872367	0.000948532	ADCK1
cg15074728_PKMP1	-0.307275774	0.00087237	0.000948532	PKMP1
cg17952679_WFDC2	-0.316943666	0.00087237	0.000948532	WFDC2
cg06230847_VDR	-0.285745274	0.000872371	0.000948532	VDR
cg24304928_FUT4	-0.305962197	0.000872374	0.000948533	FUT4
cg10959048_MAPK6P1	-0.294281078	0.000872375	0.000948533	MAPK6P1
cg24107163_OR6N2	0.403604735	0.00087239	0.000948545	OR6N2
cg00725690_ZNF414	-0.303968007	0.000872395	0.000948546	ZNF414
cg24947123_DLGAP3	-0.345465548	0.000872395	0.000948546	DLGAP3
cg16218562_NEFM	-0.280565053	0.000872396	0.000948546	NEFM
cg22087659_SET	0.294295606	0.000872399	0.000948548	SET
cg00679368_KCNAB1-AS2	-0.345890595	0.000872406	0.000948552	KCNAB1-AS2
cg04665049_SEC14L4	-0.291384527	0.000872415	0.000948552	SEC14L4
cg25452068_RNU1-52P	-0.401210092	0.000872416	0.000948552	RNU1-52P
cg27599856_SPTSSB	-0.308176199	0.000872416	0.000948552	SPTSSB
cg25728685_ZNF701	-0.33994715	0.000872418	0.000948552	ZNF701
cg14699146_RSL24D1P11	0.445362293	0.000872419	0.000948552	RSL24D1P11
cg15985972_MACROD2-IT1	-0.376285461	0.000872424	0.000948552	MACROD2-IT1
cg15099537_SAR1AP2	-0.289774083	0.000872427	0.000948552	SAR1AP2
cg05070626_ENTPD6	-0.350653568	0.000872428	0.000948552	ENTPD6
cg00069540_TSC2	-0.356675032	0.000872428	0.000948552	TSC2
cg10393228_LINC01703	-0.304649269	0.00087243	0.000948552	LINC01703
cg08829140_KIAA0087	-0.342192508	0.00087243	0.000948552	KIAA0087
cg25803614_KLK2	-0.372836625	0.000872433	0.000948552	KLK2
cg21931717_RN7SL354P	0.301746072	0.000872433	0.000948552	RN7SL354P
cg03861798_EZH2P1	-0.296024751	0.000872437	0.000948552	EZH2P1
cg27139419_UBE2E1-AS1	-0.352090153	0.000872438	0.000948552	UBE2E1-AS1
cg09830308_CHMP2B	0.299016942	0.000872438	0.000948552	CHMP2B
cg19703425_KCNMA1-AS2	-0.317090305	0.000872439	0.000948552	KCNMA1-AS2
cg26985471_SCPEP1	-0.292796654	0.000872439	0.000948552	SCPEP1
cg24315340_FSD1	0.356420257	0.000872441	0.000948552	FSD1
cg14345154_SNRPGP8	-0.300071476	0.000872441	0.000948552	SNRPGP8
cg00066022_FAM66C	-0.31468301	0.000872444	0.000948553	FAM66C
cg16111704_RNU6-490P	-0.373073811	0.000872447	0.000948554	RNU6-490P
cg17454173_MBTD1	-0.337510437	0.000872449	0.000948554	MBTD1
cg20315554_EEF1B2P6	0.322469099	0.000872455	0.000948559	EEF1B2P6
cg14554157_CRMP1	0.310458658	0.000872458	0.000948561	CRMP1
cg14417873_CTSC	-0.316548606	0.000872461	0.000948562	CTSC
cg26740375_RGS3	-0.323592647	0.000872464	0.000948562	RGS3
cg18160046_PPIAP13	-0.307045486	0.000872466	0.000948562	PPIAP13
cg17735372_LINC01164	-0.313613257	0.000872467	0.000948562	LINC01164
cg01980928_LTBP3	0.326268868	0.000872477	0.000948571	LTBP3
cg01354206_LINC02813	-0.332519488	0.000872479	0.000948571	LINC02813
cg24622985_ITGAX	-0.426407725	0.000872482	0.000948573	ITGAX
cg24863347_ZNF534	-0.362900808	0.000872492	0.000948581	ZNF534
cg08324397_RFX1	-0.332374649	0.000872494	0.000948581	RFX1
cg24304928_MIA3	-0.307895895	0.000872495	0.000948581	MIA3
cg12562232_TMPRSS11F	-0.283102926	0.000872504	0.000948583	TMPRSS11F
cg27030245_SKA2	0.296343512	0.000872506	0.000948583	SKA2
cg25706257_KCNJ6	-0.294440458	0.000872507	0.000948583	KCNJ6
cg09671109_IGHJ2P	0.294760689	0.000872508	0.000948583	IGHJ2P
cg21578644_OR2F1	-0.289844953	0.000872508	0.000948583	OR2F1
cg06181637_TMEM63C	-0.345192829	0.000872508	0.000948583	TMEM63C
cg17669898_UPF3AP1	-0.291589127	0.000872509	0.000948583	UPF3AP1
cg06067437_RGS4	0.291712075	0.000872511	0.000948583	RGS4
cg10723869_LONP2	-0.307822986	0.000872517	0.000948583	LONP2
cg16068431_MEIOSIN	-0.305622629	0.00087252	0.000948583	MEIOSIN
cg12008478_HSPB1	-0.303332272	0.000872521	0.000948583	HSPB1
cg08172177_IL10	0.352562162	0.000872522	0.000948583	IL10
cg24267358_MUC4	0.360708326	0.000872523	0.000948583	MUC4
cg15982099_LAMA5	-0.302651844	0.000872523	0.000948583	LAMA5
cg00318756_SPINT1	-0.314184858	0.000872524	0.000948583	SPINT1
cg07950002_AKAP1	-0.368155396	0.000872531	0.000948586	AKAP1
cg09919756_PER1	-0.338375111	0.000872536	0.000948586	PER1
cg20898725_HNRNPA1P39	-0.365339736	0.000872538	0.000948586	HNRNPA1P39
cg13930375_CCNB1IP1P1	-0.305818429	0.000872538	0.000948586	CCNB1IP1P1
cg08576479_ADI1P1	-0.349780816	0.00087254	0.000948586	ADI1P1
cg23036452_TRIM46	-0.303290564	0.000872544	0.000948586	TRIM46
cg27209389_EIF1P2	0.460497007	0.000872546	0.000948586	EIF1P2
cg08579247_MYB-AS1	-0.362889843	0.000872546	0.000948586	MYB-AS1
cg08782435_ISCUP1	-0.298516377	0.000872548	0.000948586	ISCUP1
cg08782435_SPACA1	-0.298516377	0.000872548	0.000948586	SPACA1
cg08782435_ACSM2B	-0.298516377	0.000872548	0.000948586	ACSM2B
cg08782435_RN7SKP169	-0.298516377	0.000872548	0.000948586	RN7SKP169
cg15542496_NABP1	-0.302189434	0.000872551	0.000948586	NABP1
cg16181973_SDC1	-0.296136438	0.000872552	0.000948586	SDC1
cg25293880_MGAT4FP	-0.307918101	0.000872558	0.000948591	MGAT4FP
cg14227731_MFSD2B	-0.302519698	0.000872562	0.000948592	MFSD2B
cg21689511_ATP13A3	-0.38769057	0.000872563	0.000948592	ATP13A3
cg10934068_MIA2	0.357190226	0.000872573	0.0009486	MIA2
cg04430204_USP36	-0.302029243	0.000872575	0.0009486	USP36
cg21941354_LINC02872	0.285434895	0.000872576	0.0009486	LINC02872
cg08675002_TBC1D28	-0.328233593	0.00087258	0.000948603	TBC1D28
cg00595889_AGBL5-AS1	0.314881326	0.000872585	0.000948603	AGBL5-AS1
cg26555733_KIF26B	-0.383429084	0.000872585	0.000948603	KIF26B
cg09469381_TRAV34	0.396656515	0.000872586	0.000948603	TRAV34
cg26926221_HINT1	-0.404973824	0.000872589	0.000948603	HINT1
cg16340485_PPP1R13L	-0.405231476	0.000872589	0.000948603	PPP1R13L
cg02673703_KLRC3	-0.299170162	0.000872595	0.000948607	KLRC3
cg19787076_ARHGAP11A	-0.301164689	0.000872598	0.000948608	ARHGAP11A
cg15001471_AADACL4	-0.326531161	0.000872599	0.000948608	AADACL4
cg19408449_EDRF1-AS1	-0.308993041	0.000872606	0.000948612	EDRF1-AS1
cg11573219_COX7CP1	-0.291068137	0.000872608	0.000948612	COX7CP1
cg26517831_RNU6-804P	-0.306108501	0.000872609	0.000948612	RNU6-804P
cg01034726_USP17L11	-0.373936056	0.00087261	0.000948612	USP17L11
cg16964439_XKR4	-0.312542422	0.000872615	0.000948612	XKR4
cg13166992_SLC22A3	0.407432595	0.000872617	0.000948612	SLC22A3
cg15296799_ST14	-0.331659623	0.000872618	0.000948612	ST14
cg09589202_NPSR1	0.3421608	0.000872619	0.000948612	NPSR1
cg01616519_UBE2V1P15	0.317379551	0.00087262	0.000948612	UBE2V1P15
cg10045861_RNF208	-0.309945165	0.000872622	0.000948612	RNF208
cg11674404_UMPS	-0.284849361	0.000872623	0.000948612	UMPS
cg24328095_ACP6	-0.368247278	0.000872624	0.000948612	ACP6
cg24288527_NEUROG3	0.304046409	0.000872629	0.000948612	NEUROG3
cg26971256_TRIM51	-0.311890346	0.00087263	0.000948612	TRIM51
cg17331920_ATP13A2	-0.293810051	0.00087263	0.000948612	ATP13A2
cg10973146_SRC	-0.351768452	0.000872637	0.000948615	SRC
cg03479209_NPSR1	0.321675503	0.000872637	0.000948615	NPSR1
cg15691584_LINC01519	-0.339947622	0.000872639	0.000948615	LINC01519
cg15276594_C10orf120	-0.406474876	0.00087264	0.000948615	C10orf120
cg03386509_NELFA	-0.304344816	0.000872644	0.000948618	NELFA
cg18007373_ZNF362	-0.303315257	0.000872648	0.00094862	ZNF362
cg10723869_EIF3L	-0.305148437	0.000872655	0.000948624	EIF3L
cg24022528_LINC02782	-0.296334826	0.000872657	0.000948624	LINC02782
cg12852285_BMPR1A	-0.355245215	0.000872657	0.000948624	BMPR1A
cg05214771_SLC12A9	0.339484946	0.000872665	0.000948631	SLC12A9
cg10218880_C4orf50	0.390368349	0.000872669	0.000948632	C4orf50
cg06952660_MED22	-0.368631956	0.00087267	0.000948632	MED22
cg17388638_CTAGE14P	-0.295264944	0.000872671	0.000948632	CTAGE14P
cg02990361_SBSN	0.331861332	0.000872679	0.000948636	SBSN
cg12659933_RNA5SP372	-0.380457418	0.000872684	0.000948636	RNA5SP372
cg02990361_PUDPP2	0.333573885	0.000872688	0.000948636	PUDPP2
cg13897388_COBLL1	-0.337868675	0.000872689	0.000948636	COBLL1
cg15326161_HMGN2P36	-0.317510219	0.00087269	0.000948636	HMGN2P36
cg21266698_TRGVB	-0.304644287	0.000872692	0.000948636	TRGVB
cg16411695_LINC02779	-0.345096513	0.000872695	0.000948636	LINC02779
cg02351219_MIR1208	-0.306068391	0.000872699	0.000948636	MIR1208
cg09476012_SAPCD2P2	-0.299218881	0.0008727	0.000948636	SAPCD2P2
cg07191900_ZNF676	-0.280426559	0.000872702	0.000948636	ZNF676
cg12584394_CALU	-0.485416356	0.000872704	0.000948636	CALU
cg00325112_RNU6-584P	-0.329215035	0.000872705	0.000948636	RNU6-584P
cg13935206_RNA5SP429	-0.306983491	0.000872706	0.000948636	RNA5SP429
cg18091591_RPL21P23	-0.340177542	0.000872707	0.000948636	RPL21P23
cg03326215_RAMP1	-0.284766004	0.00087271	0.000948636	RAMP1
cg07884306_RNU2-20P	-0.291359823	0.00087271	0.000948636	RNU2-20P
cg12914151_MYSM1	-0.335641673	0.000872713	0.000948636	MYSM1
cg13605646_FBXO7	0.342320078	0.000872713	0.000948636	FBXO7
cg20683445_FOXD2	-0.306236743	0.000872716	0.000948636	FOXD2
cg22639040_RPL5P2	-0.30199099	0.000872716	0.000948636	RPL5P2
cg20488913_RNU6-753P	-0.330482205	0.000872717	0.000948636	RNU6-753P
cg00927151_KRT80	-0.374946478	0.000872719	0.000948636	KRT80
cg20779686_DEFB4A	-0.309460171	0.000872719	0.000948636	DEFB4A
cg27010076_LINC00518	-0.372239865	0.000872723	0.000948637	LINC00518
cg24952959_ENTHD1	0.301970684	0.000872724	0.000948637	ENTHD1
cg02670903_OR2Z1	-0.399783213	0.000872733	0.000948644	OR2Z1
cg24908618_CCER1	-0.362226331	0.000872734	0.000948644	CCER1
cg21730084_LCNL1	0.392559608	0.000872735	0.000948644	LCNL1
cg19586889_ABHD12	0.309715215	0.000872739	0.000948646	ABHD12
cg05438523_GAPDHP16	-0.312622094	0.000872746	0.000948652	GAPDHP16
cg00067720_QRSL1P1	-0.390800326	0.000872749	0.000948653	QRSL1P1
cg17897187_CIC	-0.307156589	0.000872762	0.000948665	CIC
cg16203592_NEUROD4	-0.291958903	0.000872765	0.000948667	NEUROD4
cg10288502_PRKG1-AS1	-0.282036764	0.000872767	0.000948667	PRKG1-AS1
cg02496607_RPL23AP47	-0.289036194	0.00087277	0.000948667	RPL23AP47
cg01485439_GPATCH3	0.318083555	0.000872772	0.000948667	GPATCH3
cg02121773_CMTM6	-0.38875482	0.000872772	0.000948667	CMTM6
cg14026485_PEX6	0.411357631	0.000872775	0.000948667	PEX6
cg09483607_SSPN	-0.290723886	0.000872776	0.000948667	SSPN
cg15109916_NTN3	-0.358607023	0.000872778	0.000948667	NTN3
cg07176064_SKI	-0.314101606	0.00087278	0.000948667	SKI
cg09676554_GAD1	-0.308019211	0.000872784	0.00094867	GAD1
cg12484022_KCNQ4	-0.310156448	0.000872799	0.000948684	KCNQ4
cg10934068_ALKBH3	0.357949401	0.000872804	0.000948688	ALKBH3
cg22814961_H1-12P	0.307511026	0.000872807	0.000948688	H1-12P
cg10706817_DUXAP8	0.314092923	0.000872809	0.000948688	DUXAP8
cg26277026_CD163L1	-0.296071963	0.00087281	0.000948688	CD163L1
cg27437721_LINC01364	-0.319809763	0.000872812	0.000948688	LINC01364
cg05338066_OR7D2	0.299305946	0.000872814	0.000948688	OR7D2
cg20695805_RPL12P47	0.295777764	0.000872815	0.000948688	RPL12P47
cg22801868_DNM1P51	0.28944308	0.000872818	0.00094869	DNM1P51
cg22159430_KRT16P5	-0.296905353	0.000872823	0.000948693	KRT16P5
cg22352554_ZNRF1	-0.323693968	0.000872826	0.000948693	ZNRF1
cg24947123_KCNH4	-0.347560564	0.00087283	0.000948693	KCNH4
cg04325406_OR6Y1	-0.316862705	0.000872835	0.000948693	OR6Y1
cg24675730_ETV5-AS1	-0.368044067	0.000872836	0.000948693	ETV5-AS1
cg27256177_STAG3L4	0.317527247	0.000872837	0.000948693	STAG3L4
cg06880767_MIR610	-0.2927017	0.000872837	0.000948693	MIR610
cg25226014_TRIM58	0.364319988	0.000872838	0.000948693	TRIM58
cg00199007_AMDHD2	-0.302645516	0.000872846	0.000948699	AMDHD2
cg12594546_TLR4	-0.33678047	0.000872847	0.000948699	TLR4
cg24907862_ZNF775-AS1	0.295177111	0.000872854	0.000948705	ZNF775-AS1
cg21847195_SPATA20P1	-0.317898765	0.000872857	0.000948706	SPATA20P1
cg17114767_SRRM3	-0.302894851	0.000872862	0.000948707	SRRM3
cg10880661_SGCA	-0.306731659	0.000872864	0.000948707	SGCA
cg19920084_GALR1	-0.43812984	0.000872868	0.000948707	GALR1
cg27348161_SAR1AP1	-0.386019154	0.000872868	0.000948707	SAR1AP1
cg22268718_VAV3	0.350583039	0.000872869	0.000948707	VAV3
cg20281583_THOC3	-0.367852763	0.000872871	0.000948707	THOC3
cg09156598_ATP6V1G1	-0.383123958	0.000872872	0.000948707	ATP6V1G1
cg01001115_FIGLA	-0.391773893	0.000872872	0.000948707	FIGLA
cg02121773_NSUN2	-0.384602647	0.000872884	0.000948716	NSUN2
cg26162637_LINC02005	-0.28499524	0.000872888	0.000948716	LINC02005
cg26711344_CNN2P8	-0.35476506	0.000872889	0.000948716	CNN2P8
cg07320976_ARF1P1	-0.342450015	0.00087289	0.000948716	ARF1P1
cg09855983_SNORA57	-0.3040969	0.00087289	0.000948716	SNORA57
cg16278658_PPIF	-0.340257511	0.000872896	0.00094872	PPIF
cg02121773_UNC13C	-0.389137709	0.000872896	0.00094872	UNC13C
cg09899171_CAMKV	-0.306008355	0.000872901	0.000948723	CAMKV
cg24969888_CD93	-0.308843696	0.000872903	0.000948723	CD93
cg19653415_ASTN2-AS1	-0.294074478	0.000872907	0.000948725	ASTN2-AS1
cg21133255_BAG3	-0.303423169	0.000872911	0.000948728	BAG3
cg21052958_FCN1	-0.302498526	0.000872914	0.000948729	FCN1
cg22087659_TPMT	0.294308282	0.000872918	0.000948729	TPMT
cg13088253_ZNF619P1	-0.30121796	0.000872921	0.000948729	ZNF619P1
cg25353287_PKMYT1	-0.297326705	0.000872921	0.000948729	PKMYT1
cg11130915_LINC01487	-0.382212944	0.000872926	0.000948729	LINC01487
cg13419774_SPOCK2	0.408400656	0.000872928	0.000948729	SPOCK2
cg20134394_PMM1	-0.296414911	0.000872932	0.000948729	PMM1
cg07629965_ZBTB12	-0.297290334	0.000872934	0.000948729	ZBTB12
cg23093164_PHOSPHO2	-0.379601338	0.000872935	0.000948729	PHOSPHO2
cg11950994_HDAC7	-0.374291423	0.000872935	0.000948729	HDAC7
cg10934068_RIOK1	0.359770796	0.000872937	0.000948729	RIOK1
cg17565444_ATP5F1AP1	0.408355978	0.000872937	0.000948729	ATP5F1AP1
cg15741247_ROBO4	-0.308071396	0.000872939	0.000948729	ROBO4
cg12740725_SHLD2P3	-0.321449255	0.000872939	0.000948729	SHLD2P3
cg25135012_CEP41	0.290774792	0.000872939	0.000948729	CEP41
cg04279695_FBXO46	0.322868849	0.000872947	0.000948735	FBXO46
cg20267559_LRP5L	0.347432238	0.000872952	0.000948739	LRP5L
cg19952435_PUS1	-0.382589258	0.00087296	0.000948745	PUS1
cg13885150_PIANP	-0.363820432	0.000872965	0.000948749	PIANP
cg07439594_SNORD14B	-0.314924432	0.000872977	0.00094876	SNORD14B
cg14803632_LINC01873	-0.325832602	0.000873004	0.000948786	LINC01873
cg20638896_SPRR2C	-0.298913842	0.000873007	0.000948786	SPRR2C
cg01621249_ACSL6-AS1	-0.304790749	0.000873007	0.000948786	ACSL6-AS1
cg04343263_ZYX	-0.321227666	0.000873008	0.000948786	ZYX
cg08301173_PACSIN3	-0.308540405	0.000873012	0.000948788	PACSIN3
cg26353006_ANGPTL8	0.307774974	0.000873015	0.00094879	ANGPTL8
cg09294055_MIR125B2	0.281683979	0.000873018	0.00094879	MIR125B2
cg22087659_KRCC1	0.298056843	0.000873019	0.00094879	KRCC1
cg24240870_SLC9A1	-0.327067006	0.000873021	0.00094879	SLC9A1
cg09483607_PYHIN5P	-0.284596626	0.000873024	0.000948792	PYHIN5P
cg10654648_RPL35P5	-0.305402361	0.000873029	0.000948795	RPL35P5
cg16037947_CD81	0.346697973	0.000873037	0.000948799	CD81
cg09563600_RAD52P1	-0.308037082	0.000873038	0.000948799	RAD52P1
cg11156873_GLI2	-0.295641759	0.000873038	0.000948799	GLI2
cg11469818_GRIK3	-0.326647437	0.00087304	0.000948799	GRIK3
cg00777702_CSRP3	0.351041768	0.000873042	0.000948799	CSRP3
cg26318251_KARS1P1	-0.320455082	0.000873045	0.000948801	KARS1P1
cg14597213_RPS26P5	-0.352115308	0.000873051	0.000948805	RPS26P5
cg02265810_GAPDHP15	-0.311314348	0.000873055	0.000948806	GAPDHP15
cg16404630_HMGB1P45	-0.291915954	0.000873058	0.000948806	HMGB1P45
cg11674404_ANKRD6	-0.285752301	0.000873058	0.000948806	ANKRD6
cg11157765_RIPPLY2	-0.29903254	0.000873061	0.000948806	RIPPLY2
cg21806090_ARL13B	0.300351644	0.000873062	0.000948806	ARL13B
cg02004499_HIGD1AP8	-0.298352412	0.000873064	0.000948806	HIGD1AP8
cg04726019_CIB4	-0.290510948	0.000873065	0.000948806	CIB4
cg09303150_LINC01143	-0.32397229	0.000873066	0.000948806	LINC01143
cg22168087_GZMH	0.297978032	0.00087307	0.000948807	GZMH
cg05780543_STPG2	-0.305093328	0.000873078	0.000948807	STPG2
cg19586889_RRP1	0.317248571	0.00087308	0.000948807	RRP1
cg06169910_RNU6-584P	-0.374027828	0.000873085	0.000948807	RNU6-584P
cg24315340_RUFY4	0.353553303	0.000873086	0.000948807	RUFY4
cg06214007_GLIS2	0.396074347	0.000873087	0.000948807	GLIS2
cg07985039_IGKV1OR2-3	0.430947226	0.000873089	0.000948807	IGKV1OR2-3
cg07985039_MIR548A1	0.430947226	0.000873089	0.000948807	MIR548A1
cg07985039_RPS29P15	0.430947226	0.000873089	0.000948807	RPS29P15
cg07985039_RPL30P12	0.430947226	0.000873089	0.000948807	RPL30P12
cg15577010_PHACTR2-AS1	0.29635251	0.000873089	0.000948807	PHACTR2-AS1
cg01062838_SOD1P1	-0.319608184	0.000873092	0.000948807	SOD1P1
cg19360023_OR1A2	-0.302239217	0.000873093	0.000948807	OR1A2
cg14432066_FBXO47	0.425793143	0.000873093	0.000948807	FBXO47
cg11208672_PPP1R13L	-0.298968055	0.000873095	0.000948807	PPP1R13L
cg20375654_NPY1R	-0.293028156	0.000873096	0.000948807	NPY1R
cg09676554_KRT8P7	-0.320566772	0.0008731	0.000948809	KRT8P7
cg01702501_RNU4-41P	-0.303620092	0.000873101	0.000948809	RNU4-41P
cg04864877_GPX2	-0.279417419	0.000873103	0.000948809	GPX2
cg14063347_ITGA3	-0.303712034	0.000873105	0.000948809	ITGA3
cg17792994_RAPH1	-0.343415135	0.000873113	0.000948815	RAPH1
cg25479848_CCDC144A	-0.308284649	0.000873114	0.000948815	CCDC144A
cg16920238_LINC01911	-0.335307074	0.000873127	0.000948827	LINC01911
cg12802844_TRERNA1	-0.409217171	0.00087313	0.000948829	TRERNA1
cg11575912_TPT1-AS1	0.357077968	0.000873132	0.000948829	TPT1-AS1
cg08069675_ZFYVE21	-0.300314718	0.000873136	0.00094883	ZFYVE21
cg14506029_CLPTM1	-0.299724153	0.000873137	0.00094883	CLPTM1
cg14086933_MPRIP	-0.349348394	0.000873142	0.000948832	MPRIP
cg00492719_PFN1P3	-0.311999387	0.000873143	0.000948832	PFN1P3
cg17831694_CDK2AP2P3	-0.319087636	0.000873149	0.000948832	CDK2AP2P3
cg12974773_AXDND1	-0.293680207	0.000873151	0.000948832	AXDND1
cg10653573_PCOLCE2	-0.294209399	0.000873151	0.000948832	PCOLCE2
cg05518022_GNAT1	0.287790738	0.000873151	0.000948832	GNAT1
cg05541722_CLUL1	-0.314072871	0.000873152	0.000948832	CLUL1
cg07190763_KLF15	-0.316704375	0.000873157	0.000948836	KLF15
cg25293880_SLC25A39	0.310373712	0.00087316	0.000948838	SLC25A39
cg20773800_MIR1180	0.29199181	0.000873164	0.000948839	MIR1180
cg05214771_MVP	0.341688289	0.000873168	0.000948839	MVP
cg06952660_TNS4	-0.353779516	0.000873168	0.000948839	TNS4
cg13168499_SNORD114-24	-0.295218166	0.000873168	0.000948839	SNORD114-24
cg15406420_NLRP13	-0.353536924	0.000873173	0.000948842	NLRP13
cg19408449_PAN2	-0.312779104	0.000873177	0.000948844	PAN2
cg14047841_ARTN	0.437350381	0.000873179	0.000948845	ARTN
cg19335436_RNU6ATAC33P	-0.294450971	0.000873183	0.000948847	RNU6ATAC33P
cg02837591_MATN1-AS1	-0.404400254	0.000873186	0.000948847	MATN1-AS1
cg25310867_SLX1B	-0.28751448	0.000873187	0.000948847	SLX1B
cg24894229_DCLK3	-0.304466889	0.000873191	0.000948848	DCLK3
cg03005781_RPL12P37	-0.294181863	0.000873192	0.000948848	RPL12P37
cg10520070_CDK6	-0.380141268	0.000873195	0.00094885	CDK6
cg20695805_OR7E149P	0.284738557	0.000873202	0.000948855	OR7E149P
cg08044704_SCRT2	-0.370947862	0.000873203	0.000948855	SCRT2
cg23691223_MEMO1P1	-0.394334757	0.000873205	0.000948855	MEMO1P1
cg15109916_DIP2A	-0.36626518	0.000873209	0.000948856	DIP2A
cg12491114_SNORD6	-0.383634017	0.00087321	0.000948856	SNORD6
cg09227800_TM2D3	-0.313273093	0.000873212	0.000948856	TM2D3
cg21408460_MBD6	0.359456295	0.000873216	0.000948859	MBD6
cg02951261_CHORDC1P1	-0.322700166	0.000873217	0.000948859	CHORDC1P1
cg05440824_HLA-DOA	0.380430453	0.000873221	0.000948861	HLA-DOA
cg26759296_AMD1	-0.310510741	0.000873225	0.000948861	AMD1
cg24883009_IGLJ7	-0.328434139	0.000873226	0.000948861	IGLJ7
cg07905199_DEFB107A	-0.297629448	0.000873227	0.000948861	DEFB107A
cg11095122_LCNL1	-0.339601318	0.000873231	0.000948864	LCNL1
cg26072634_KRTAP10-11	-0.293052191	0.000873235	0.000948866	KRTAP10-11
cg22156534_HBBP1	-0.343424769	0.000873246	0.000948872	HBBP1
cg16037947_RAD1P1	-0.33789031	0.000873246	0.000948872	RAD1P1
cg02133140_RN7SKP126	-0.299801364	0.000873246	0.000948872	RN7SKP126
cg22087659_PDHB	0.295729682	0.000873248	0.000948872	PDHB
cg00199007_CSNK1E	-0.30244172	0.000873249	0.000948872	CSNK1E
cg26474203_NDUFA5P1	-0.308468835	0.000873256	0.000948877	NDUFA5P1
cg02443896_SF3A2	0.385416308	0.000873257	0.000948877	SF3A2
cg07442260_LINC02805	0.341894103	0.000873261	0.000948877	LINC02805
cg05780543_DNM3	-0.30897581	0.000873262	0.000948877	DNM3
cg25985506_RPL17P19	-0.392743142	0.000873263	0.000948877	RPL17P19
cg25861660_BPTF	-0.357078002	0.000873267	0.000948879	BPTF
cg01012966_OR13C3	-0.318303167	0.000873272	0.000948882	OR13C3
cg11424260_SDC1	-0.291292585	0.000873276	0.000948884	SDC1
cg23933252_S100A7A	0.384800895	0.000873277	0.000948884	S100A7A
cg11872966_LIPK	-0.314582813	0.00087328	0.000948886	LIPK
cg14243991_CA2	-0.28747119	0.000873286	0.00094889	CA2
cg02295872_ACBD7	-0.303075726	0.000873289	0.000948892	ACBD7
cg14044167_LRRC17	-0.304830494	0.000873292	0.000948892	LRRC17
cg24736412_CXCR2P1	0.379401927	0.000873295	0.000948892	CXCR2P1
cg08426938_NRIP1	-0.305696879	0.000873296	0.000948892	NRIP1
cg12571007_CYP4V2	-0.309799855	0.000873299	0.000948892	CYP4V2
cg07235343_KIF26B	-0.290214811	0.000873302	0.000948892	KIF26B
cg25655084_HIGD1A	-0.343665565	0.000873302	0.000948892	HIGD1A
cg15677797_C19orf81	0.289396767	0.000873303	0.000948892	C19orf81
cg12553365_DNMT3L	-0.282985635	0.000873304	0.000948892	DNMT3L
cg07060203_ZC2HC1B	0.43198046	0.000873307	0.000948892	ZC2HC1B
cg19155518_ARRB1	-0.340121288	0.000873311	0.000948892	ARRB1
cg07440826_RPS14P7	0.346774563	0.000873312	0.000948892	RPS14P7
cg25293880_DTYMK	0.307254087	0.000873317	0.000948892	DTYMK
cg10032131_MYH13	0.29287566	0.00087332	0.000948892	MYH13
cg06067437_LINC01426	0.287612266	0.000873325	0.000948892	LINC01426
cg14419102_NT5M	0.395492195	0.000873328	0.000948892	NT5M
cg08174789_OR2T27	-0.312378485	0.000873332	0.000948892	OR2T27
cg14039968_LINC00636	-0.302728821	0.000873333	0.000948892	LINC00636
cg27481555_ZNF703	0.351724099	0.000873333	0.000948892	ZNF703
cg03386509_FOXQ1	-0.290503445	0.000873335	0.000948892	FOXQ1
cg22538778_SOX12	0.295798061	0.000873337	0.000948892	SOX12
cg05420134_HNRNPA3P14	-0.296176059	0.00087334	0.000948892	HNRNPA3P14
cg05420134_RNA5SP183	-0.296176059	0.00087334	0.000948892	RNA5SP183
cg05420134_OR2U1P	-0.296176059	0.00087334	0.000948892	OR2U1P
cg05420134_DEFA5	-0.296176059	0.00087334	0.000948892	DEFA5
cg05420134_SNORD3H	-0.296176059	0.00087334	0.000948892	SNORD3H
cg05420134_POM121L13P	-0.296176059	0.00087334	0.000948892	POM121L13P
cg05420134_RNU6-845P	-0.296176059	0.00087334	0.000948892	RNU6-845P
cg05420134_BMP6P1	-0.296176059	0.00087334	0.000948892	BMP6P1
cg22227401_REXO1	-0.318552121	0.000873342	0.000948892	REXO1
cg13711691_SIGLEC9	-0.390594027	0.000873349	0.000948897	SIGLEC9
cg08380311_LINC02783	0.295170517	0.00087335	0.000948897	LINC02783
cg09223073_OTOG	0.352345617	0.000873353	0.000948898	OTOG
cg05502445_RPS4XP2	-0.327718883	0.000873365	0.000948909	RPS4XP2
cg13806489_MIR572	-0.34518465	0.000873371	0.000948914	MIR572
cg07150342_KRT71	0.364129823	0.000873374	0.000948914	KRT71
cg10934068_COX7C	0.360259941	0.000873376	0.000948914	COX7C
cg09227800_LINC02633	-0.320590872	0.000873377	0.000948914	LINC02633
cg26926221_DNAJC19	-0.40851036	0.000873381	0.000948915	DNAJC19
cg24742444_PROS2P	0.300575076	0.000873383	0.000948915	PROS2P
cg04544994_TSPEAR	-0.339571617	0.000873385	0.000948915	TSPEAR
cg14335687_RPS29P8	-0.30637033	0.00087339	0.000948915	RPS29P8
cg14335687_RNU4-11P	-0.30637033	0.00087339	0.000948915	RNU4-11P
cg14335687_RNU6-869P	-0.30637033	0.00087339	0.000948915	RNU6-869P
cg14335687_HSFY1P1	-0.30637033	0.00087339	0.000948915	HSFY1P1
cg12627202_MIR1225	-0.29570611	0.000873397	0.000948921	MIR1225
cg08498272_LINC02884	-0.286863197	0.000873402	0.000948924	LINC02884
cg00218134_MRPS28	-0.312939063	0.000873404	0.000948924	MRPS28
cg22108143_AMIGO3	-0.360991653	0.000873408	0.000948927	AMIGO3
cg10548700_HLA-DQA2	0.292977709	0.000873417	0.000948935	HLA-DQA2
cg07571734_IFT27	-0.319934845	0.000873421	0.000948937	IFT27
cg07463167_RPL4P3	-0.364433775	0.000873434	0.000948949	RPL4P3
cg22626897_BTLA	-0.292913927	0.000873437	0.00094895	BTLA
cg24695071_KCNQ4	-0.296129988	0.000873442	0.000948952	KCNQ4
cg08250990_LINC01806	0.385464765	0.000873443	0.000948952	LINC01806
cg09887955_MARCHF2	-0.378038533	0.000873444	0.000948952	MARCHF2
cg02039555_GPR15	-0.295505304	0.000873448	0.000948954	GPR15
cg05139068_C8orf76	-0.416563671	0.000873449	0.000948954	C8orf76
cg18455405_KY	-0.298057733	0.000873452	0.000948955	KY
cg06981823_AKR1B15	-0.321715671	0.000873454	0.000948956	AKR1B15
cg19787076_SCCPDH	-0.30904243	0.000873457	0.000948957	SCCPDH
cg00666820_MAP9	0.305832587	0.000873459	0.000948957	MAP9
cg00066022_TAX1BP1	-0.315404985	0.000873467	0.000948962	TAX1BP1
cg01708411_UGT2B4	0.290564036	0.000873469	0.000948962	UGT2B4
cg07570618_SIGLEC6	-0.302681345	0.00087347	0.000948962	SIGLEC6
cg26202427_MED6P1	-0.320144709	0.000873478	0.000948969	MED6P1
cg24305584_PTCHD3P2	0.298924296	0.000873481	0.000948971	PTCHD3P2
cg01710886_UNC13A	0.443630234	0.000873488	0.000948974	UNC13A
cg18024904_PSMC1P3	-0.298396223	0.000873488	0.000948974	PSMC1P3
cg09162333_BAHD1	-0.339890177	0.000873489	0.000948974	BAHD1
cg11824316_LRRC14B	-0.454454542	0.000873494	0.000948977	LRRC14B
cg00811340_RPL12P19	-0.306178117	0.000873511	0.000948986	RPL12P19
cg12526263_ESR1	-0.374561659	0.000873511	0.000948986	ESR1
cg27459981_SDHB	0.329035877	0.000873514	0.000948986	SDHB
cg13370086_IGFBP6	-0.29022756	0.000873515	0.000948986	IGFBP6
cg13127920_LINC00623	0.32072798	0.000873517	0.000948986	LINC00623
cg13726191_TUBG1P	0.380789718	0.000873518	0.000948986	TUBG1P
cg11420761_ACTG1P14	0.443292922	0.000873519	0.000948986	ACTG1P14
cg07190763_MEF2A	0.333372234	0.00087352	0.000948986	MEF2A
cg01685353_RBISP1	-0.293626845	0.00087352	0.000948986	RBISP1
cg14668447_VAMP4	-0.405045666	0.000873521	0.000948986	VAMP4
cg11348583_TUBA8	-0.280619538	0.000873522	0.000948986	TUBA8
cg21781761_SPATA31B1P	-0.340766508	0.000873527	0.00094899	SPATA31B1P
cg23291158_CORIN	-0.301538762	0.00087353	0.000948991	CORIN
cg15001930_FAM163B	-0.299655474	0.00087354	0.000948997	FAM163B
cg26740375_MPND	-0.325658279	0.000873543	0.000948997	MPND
cg04212021_GJA1P1	0.330702064	0.000873545	0.000948997	GJA1P1
cg09227800_RFC3	-0.316732026	0.000873547	0.000948997	RFC3
cg24413826_TTC39A	0.299739517	0.000873547	0.000948997	TTC39A
cg09227800_DDX5	-0.324584506	0.000873548	0.000948997	DDX5
cg04498418_PELP1	-0.448688015	0.000873549	0.000948997	PELP1
cg10207553_TMED3	-0.305131933	0.00087355	0.000948997	TMED3
cg19039925_GOLGA8UP	-0.291307559	0.000873555	0.000948999	GOLGA8UP
cg14063347_F2	-0.302204053	0.000873556	0.000948999	F2
cg09996633_DUOX1	-0.332579845	0.00087356	0.000948999	DUOX1
cg11291003_SOCS5	-0.335577199	0.000873561	0.000948999	SOCS5
cg03292225_RN7SL259P	-0.307555427	0.000873561	0.000948999	RN7SL259P
cg06880767_GPS2P2	-0.305550329	0.000873567	0.000949003	GPS2P2
cg15452182_CDH24	-0.302480798	0.000873569	0.000949003	CDH24
cg07150062_VN1R40P	0.295132827	0.000873575	0.000949008	VN1R40P
cg09855983_SERPINF1	-0.307623263	0.00087358	0.000949009	SERPINF1
cg01817521_LINC02875	-0.294616295	0.000873581	0.000949009	LINC02875
cg05186161_DUS4L	0.347177102	0.000873584	0.000949009	DUS4L
cg26450259_CYP24A1	0.29179117	0.000873585	0.000949009	CYP24A1
cg02172724_TSKU	-0.334529932	0.000873586	0.000949009	TSKU
cg07919744_RD3L	-0.310170068	0.000873587	0.000949009	RD3L
cg11993171_TTC38	-0.306038084	0.000873589	0.00094901	TTC38
cg12852285_MAP4K5	-0.357835322	0.000873594	0.000949013	MAP4K5
cg04320956_LINC00308	-0.294680632	0.000873601	0.000949018	LINC00308
cg26764761_LRRK1	-0.298873082	0.000873603	0.000949018	LRRK1
cg13979887_UTF1	0.469879509	0.000873603	0.000949018	UTF1
cg19271242_AGO2	-0.335233248	0.000873607	0.000949019	AGO2
cg07957827_EPHB1	-0.331544567	0.000873612	0.000949023	EPHB1
cg02673703_MESTP4	-0.292593408	0.000873616	0.000949025	MESTP4
cg07793432_COMMD8	-0.390619271	0.000873619	0.000949025	COMMD8
cg25226141_PRSS3P4	-0.355162182	0.000873621	0.000949025	PRSS3P4
cg09435929_CCNA1	0.290037312	0.000873621	0.000949025	CCNA1
cg09227800_TXNRD1	-0.316457093	0.000873623	0.000949025	TXNRD1
cg23422587_GSTM5	0.328280568	0.000873627	0.000949027	GSTM5
cg18580450_CLEC12A	-0.309603947	0.000873631	0.00094903	CLEC12A
cg18678635_PPDPF	-0.302486063	0.000873643	0.00094904	PPDPF
cg08626833_GLIS2	-0.311278746	0.000873652	0.000949047	GLIS2
cg02792740_BCHE	0.291141036	0.000873652	0.000949047	BCHE
cg05917858_TRPC7	-0.303299005	0.000873663	0.000949056	TRPC7
cg10218880_RPL31P13	0.399314153	0.000873664	0.000949056	RPL31P13
cg01244006_UGT1A6	-0.337790477	0.000873667	0.000949057	UGT1A6
cg14417873_PCSK6	-0.304015567	0.000873674	0.000949063	PCSK6
cg05334062_RPL7AP28	-0.318923833	0.00087368	0.000949067	RPL7AP28
cg07207099_HAUS3	0.293585524	0.000873683	0.000949067	HAUS3
cg24326223_MOV10	0.376888888	0.000873684	0.000949067	MOV10
cg05264324_LINC01103	-0.302614953	0.000873685	0.000949067	LINC01103
cg18026227_OR51Q1	0.349261369	0.000873691	0.000949072	OR51Q1
cg01293277_ARHGAP27	-0.319276384	0.000873694	0.000949073	ARHGAP27
cg07190763_PIGC	0.336617534	0.000873698	0.000949075	PIGC
cg09830308_MCUR1	0.299762728	0.000873702	0.000949077	MCUR1
cg10723869_NPM1	-0.309788142	0.000873706	0.000949078	NPM1
cg16540391_LTBP4	0.366207313	0.000873707	0.000949078	LTBP4
cg10797095_BMF	-0.286404513	0.000873708	0.000949078	BMF
cg14790739_LINC01757	-0.317651292	0.000873719	0.000949086	LINC01757
cg21088165_ENPP7P2	-0.291127024	0.000873728	0.000949093	ENPP7P2
cg13911116_BCAS2P3	-0.303334767	0.000873729	0.000949093	BCAS2P3
cg27324576_SLC25A6P5	-0.37211676	0.000873733	0.000949093	SLC25A6P5
cg02495310_SETD4-AS1	0.406135846	0.000873734	0.000949093	SETD4-AS1
cg19408449_SEPTIN7P2	-0.310728184	0.000873736	0.000949093	SEPTIN7P2
cg03507241_RNU6-301P	0.400216883	0.000873736	0.000949093	RNU6-301P
cg07636088_USP17L3	0.333093236	0.000873741	0.000949096	USP17L3
cg00066022_PKP3	0.318799814	0.000873746	0.000949098	PKP3
cg11031199_LRP5L	-0.359369417	0.000873747	0.000949098	LRP5L
cg03025569_NOD1	-0.306831219	0.000873749	0.000949098	NOD1
cg23691743_LINC01692	-0.282314964	0.000873751	0.000949098	LINC01692
cg21156812_ZFAND5	-0.305368462	0.000873753	0.000949098	ZFAND5
cg23820245_SNORD63	0.33782514	0.000873755	0.000949098	SNORD63
cg11086960_RNU6-1068P	-0.302991994	0.000873755	0.000949098	RNU6-1068P
cg09162333_FGFR3P1	0.33402941	0.000873759	0.0009491	FGFR3P1
cg03098826_RPL21P31	-0.300894825	0.000873766	0.000949102	RPL21P31
cg08914150_RNU4-7P	-0.333049307	0.000873767	0.000949102	RNU4-7P
cg01026025_AOC2	-0.379417256	0.000873768	0.000949102	AOC2
cg07793432_GRN	0.387170832	0.000873769	0.000949102	GRN
cg16423567_FXYD2	0.394893471	0.00087377	0.000949102	FXYD2
cg12613344_CASKIN1	-0.303693742	0.000873773	0.000949103	CASKIN1
cg19264028_SLC25A1P3	0.371478325	0.000873774	0.000949103	SLC25A1P3
cg10905987_BRF1	-0.351183335	0.000873777	0.000949103	BRF1
cg00334821_RPS26P45	0.366055537	0.000873778	0.000949103	RPS26P45
cg24230904_OSR1	-0.293419683	0.000873782	0.000949106	OSR1
cg21156812_ADGRL4	-0.309373055	0.000873789	0.000949111	ADGRL4
cg07636088_CHCHD4P2	0.330594215	0.000873792	0.000949112	CHCHD4P2
cg09996633_HRK	-0.321720065	0.000873793	0.000949112	HRK
cg24603803_CDHR1	0.378028947	0.000873797	0.000949112	CDHR1
cg13001142_CST9	-0.311217331	0.000873799	0.000949112	CST9
cg24597457_RILPL1	-0.295880352	0.0008738	0.000949112	RILPL1
cg00318756_MIR663B	0.319812785	0.000873801	0.000949112	MIR663B
cg05006567_RPL35AP17	0.291705427	0.000873803	0.000949112	RPL35AP17
cg26846747_MBD3L1	-0.29048778	0.000873806	0.000949112	MBD3L1
cg14345213_RNA5SP223	-0.371397848	0.000873809	0.000949112	RNA5SP223
cg04657146_CCL25	0.306419792	0.000873809	0.000949112	CCL25
cg13711691_FAM157B	-0.380040807	0.000873813	0.000949112	FAM157B
cg04662079_TRIAP1P1	-0.305073771	0.000873814	0.000949112	TRIAP1P1
cg04662079_RPS2P2	-0.305073771	0.000873814	0.000949112	RPS2P2
cg25588120_RAP1B	-0.29155061	0.000873816	0.000949112	RAP1B
cg12621429_GPR32	0.36566517	0.000873817	0.000949112	GPR32
cg10828903_TMEM63C	0.375462634	0.000873821	0.000949115	TMEM63C
cg22172358_HM13-IT1	-0.307830626	0.000873828	0.00094912	HM13-IT1
cg18566515_PDIA3P2	0.295058972	0.00087383	0.00094912	PDIA3P2
cg03775628_HCG18	-0.293123177	0.000873833	0.00094912	HCG18
cg25372693_CHCHD2P2	0.39337942	0.000873834	0.00094912	CHCHD2P2
cg26162637_SNRPGP12	-0.294471655	0.000873836	0.00094912	SNRPGP12
cg02992549_RPL7AP14	-0.313565836	0.000873837	0.00094912	RPL7AP14
cg00199007_UQCRC1	-0.300884565	0.00087384	0.00094912	UQCRC1
cg01777786_SSUH2	-0.298305052	0.00087384	0.00094912	SSUH2
cg05522180_RNY4P6	-0.293749773	0.000873842	0.00094912	RNY4P6
cg12781136_MYL6P2	0.343382103	0.000873846	0.000949121	MYL6P2
cg23237976_MYOCD	-0.29271758	0.000873847	0.000949121	MYOCD
cg15812976_RHBDF1	-0.30737021	0.000873851	0.000949123	RHBDF1
cg03591123_HHATL	-0.294052901	0.000873861	0.000949132	HHATL
cg09227800_WDHD1	-0.324772412	0.000873863	0.000949132	WDHD1
cg03075889_TERF1P1	-0.302004431	0.000873864	0.000949132	TERF1P1
cg24597457_FBRSL1	-0.306735605	0.000873869	0.000949136	FBRSL1
cg12852285_RAB6A	-0.357230296	0.000873873	0.000949138	RAB6A
cg03604388_RAPGEF4	-0.333788481	0.000873876	0.00094914	RAPGEF4
cg08380311_NRIP2	0.294963844	0.000873883	0.000949145	NRIP2
cg18007373_PPDPF	-0.307159197	0.000873889	0.000949147	PPDPF
cg05931439_MAP3K21	-0.312254192	0.000873891	0.000949147	MAP3K21
cg05279229_GSTM5P1	-0.289921647	0.000873891	0.000949147	GSTM5P1
cg05186161_CWC27	0.34702823	0.000873892	0.000949147	CWC27
cg05186161_KLHL11	0.341490723	0.000873897	0.000949149	KLHL11
cg10520070_LINC02029	-0.37447468	0.000873897	0.000949149	LINC02029
cg09562938_LINC00382	-0.372016839	0.000873899	0.000949149	LINC00382
cg20952901_NDUFS8	-0.317801509	0.000873911	0.000949158	NDUFS8
cg05260298_RSL24D1P1	-0.288079803	0.000873912	0.000949158	RSL24D1P1
cg22280068_LINC02770	-0.294074829	0.000873916	0.000949159	LINC02770
cg13248604_LRRC3C	-0.323444426	0.000873919	0.000949159	LRRC3C
cg03266048_RPL31P47	-0.342031	0.000873919	0.000949159	RPL31P47
cg14522097_PYHIN5P	-0.311240572	0.00087392	0.000949159	PYHIN5P
cg23668222_TECRL	-0.332637067	0.000873923	0.000949161	TECRL
cg04639241_GPR152	-0.306038252	0.000873927	0.000949161	GPR152
cg20321556_CCL13	-0.315492948	0.000873928	0.000949161	CCL13
cg22262581_GSTA9P	-0.340449455	0.000873929	0.000949161	GSTA9P
cg14398342_ADAM19	0.33307758	0.00087393	0.000949161	ADAM19
cg20657843_PHF23	-0.317679099	0.000873935	0.000949164	PHF23
cg04590123_CHCHD2P9	-0.360477901	0.000873938	0.000949165	CHCHD2P9
cg27552167_PFKP	0.331884107	0.000873943	0.000949165	PFKP
cg15137954_CKMT1B	-0.341771653	0.000873947	0.000949165	CKMT1B
cg21731721_PTGS1	0.329669884	0.000873947	0.000949165	PTGS1
cg18057692_NYAP2	-0.286239693	0.000873947	0.000949165	NYAP2
cg13895650_FAM83H	-0.317440737	0.000873949	0.000949165	FAM83H
cg23575124_LINC01681	-0.31891508	0.000873951	0.000949165	LINC01681
cg10324998_ATP5MC1P3	0.359015096	0.000873952	0.000949165	ATP5MC1P3
cg12332795_SMTN	-0.313557545	0.000873952	0.000949165	SMTN
cg21130532_ANKRD30BL	0.370447111	0.000873957	0.000949168	ANKRD30BL
cg12836961_GAPDHP27	-0.300359137	0.00087396	0.000949168	GAPDHP27
cg09830308_PRIM1	0.30254467	0.00087396	0.000949168	PRIM1
cg02835401_GRID1-AS1	-0.29128319	0.000873965	0.000949171	GRID1-AS1
cg19595092_MKX	-0.312608513	0.000873967	0.000949172	MKX
cg20540806_RNU6-289P	0.291691201	0.000873977	0.000949177	RNU6-289P
cg23322676_VN1R10P	-0.315695202	0.000873977	0.000949177	VN1R10P
cg20470643_RN7SL107P	0.314595078	0.000873978	0.000949177	RN7SL107P
cg15812976_SPNS1	-0.310209524	0.000873984	0.000949181	SPNS1
cg04006143_PCDH1	0.387925014	0.000873985	0.000949181	PCDH1
cg25205727_OR52E4	-0.301080014	0.000873988	0.000949182	OR52E4
cg00666820_ZFPL1	-0.308003308	0.00087399	0.000949182	ZFPL1
cg00804694_SRC	0.369631172	0.000873991	0.000949182	SRC
cg23024913_LHFPL3	-0.315919972	0.000873997	0.000949185	LHFPL3
cg17431460_SH3GL1	-0.303755781	0.000873999	0.000949185	SH3GL1
cg11738485_VAV2	0.304414859	0.000874	0.000949185	VAV2
cg15523852_H2BP2	-0.393860829	0.000874002	0.000949186	H2BP2
cg12011136_OSTCP5	0.3015968	0.000874007	0.00094919	OSTCP5
cg26740375_LRP10	-0.326091228	0.000874012	0.000949191	LRP10
cg10417809_FGF3	0.312020937	0.000874013	0.000949191	FGF3
cg01298731_FEM1A	-0.312840884	0.000874014	0.000949191	FEM1A
cg18765801_RNU6-1311P	-0.302259693	0.000874016	0.000949192	RNU6-1311P
cg02938045_LOXL4	-0.29515117	0.000874022	0.000949192	LOXL4
cg20488913_GGH	-0.327316373	0.000874023	0.000949192	GGH
cg10723869_MROH9	-0.302428887	0.000874023	0.000949192	MROH9
cg10934068_ACTL6A	0.35489435	0.000874026	0.000949192	ACTL6A
cg11687389_PIK3R5	-0.293273549	0.000874027	0.000949192	PIK3R5
cg12474980_MNDA	-0.315911134	0.000874028	0.000949192	MNDA
cg11911060_ABTB1	-0.334787553	0.000874029	0.000949192	ABTB1
cg22454022_TRPC7	0.353950399	0.00087404	0.000949201	TRPC7
cg20504446_RNU6-200P	-0.313184077	0.000874043	0.000949203	RNU6-200P
cg18039268_TRPC7	0.351900399	0.00087405	0.000949205	TRPC7
cg21200382_AGBL4-AS1	0.335122775	0.00087405	0.000949205	AGBL4-AS1
cg01372465_RN7SL771P	-0.302003915	0.00087405	0.000949205	RN7SL771P
cg10466699_MIR1249	0.382484906	0.000874055	0.000949205	MIR1249
cg21284733_SMG1P4	0.425861673	0.00087406	0.000949205	SMG1P4
cg15251010_NDUFS6P1	-0.353298138	0.000874062	0.000949205	NDUFS6P1
cg17264779_RNA5SP305	-0.34339206	0.000874063	0.000949205	RNA5SP305
cg20090283_KRT8P30	0.364479037	0.00087407	0.000949205	KRT8P30
cg25728685_RAVER2	-0.34072717	0.000874071	0.000949205	RAVER2
cg12237289_PLEK2	0.316125192	0.000874072	0.000949205	PLEK2
cg14613235_UBBP3	0.362533238	0.000874072	0.000949205	UBBP3
cg25709852_RNA5SP173	-0.367504755	0.000874073	0.000949205	RNA5SP173
cg25709852_LINC01020	-0.367504755	0.000874073	0.000949205	LINC01020
cg25709852_RNU6-543P	-0.367504755	0.000874073	0.000949205	RNU6-543P
cg25709852_LINC01040	-0.367504755	0.000874073	0.000949205	LINC01040
cg16627759_GNRHR	-0.309598514	0.000874076	0.000949205	GNRHR
cg20952901_LIN7B	-0.320192646	0.000874077	0.000949205	LIN7B
cg11821302_ANKDD1B	-0.320854296	0.000874079	0.000949205	ANKDD1B
cg09096476_TRAF4	-0.314271992	0.000874081	0.000949205	TRAF4
cg14168080_ACRP1	-0.308524295	0.000874082	0.000949205	ACRP1
cg02063485_SYT5	-0.302618214	0.000874084	0.000949205	SYT5
cg05601623_CYP4F2	0.291675684	0.000874084	0.000949205	CYP4F2
cg12020396_SPAG17	0.312958821	0.000874086	0.000949205	SPAG17
cg05836256_APOBEC3F	-0.287835719	0.000874092	0.000949205	APOBEC3F
cg02443896_LY6E	0.379318118	0.000874092	0.000949205	LY6E
cg01990910_BEGAIN	-0.303475955	0.000874094	0.000949205	BEGAIN
cg15576245_RN7SKP230	-0.313838717	0.000874095	0.000949205	RN7SKP230
cg23024913_COLCA1	-0.3189029	0.000874096	0.000949205	COLCA1
cg14063347_HSPB1	-0.297816199	0.000874097	0.000949205	HSPB1
cg13916261_NPFF	-0.371429986	0.000874101	0.000949205	NPFF
cg06846495_ATP5MC1P1	0.362847074	0.000874101	0.000949205	ATP5MC1P1
cg11950994_ALG12	-0.377046525	0.000874102	0.000949205	ALG12
cg06613350_LRRC8A	-0.317567174	0.000874105	0.000949206	LRRC8A
cg05156799_PABPC3	-0.303627688	0.000874111	0.00094921	PABPC3
cg23161218_THOC3	-0.309251679	0.000874113	0.00094921	THOC3
cg14668447_PLEKHA5	-0.398247022	0.000874115	0.00094921	PLEKHA5
cg19074709_ERMN	-0.312084383	0.000874117	0.00094921	ERMN
cg13835843_CNTLN	0.35028049	0.000874118	0.00094921	CNTLN
cg24230904_MIDEAS	-0.304980398	0.000874123	0.000949214	MIDEAS
cg05694098_OR4F1P	0.385621944	0.000874125	0.000949214	OR4F1P
cg07208552_HIF3A	0.48470986	0.000874131	0.000949219	HIF3A
cg12870253_GNE	0.356528184	0.000874135	0.000949221	GNE
cg02069524_LIPN	-0.393088292	0.00087414	0.000949223	LIPN
cg26329715_NOSIP	-0.314432335	0.000874141	0.000949223	NOSIP
cg17454173_ZNF292	-0.338502999	0.000874146	0.000949226	ZNF292
cg14114155_BMP6	0.323624917	0.000874147	0.000949226	BMP6
cg07950307_POLA2	0.303962013	0.000874151	0.000949226	POLA2
cg24214659_KHDC3L	0.281213038	0.000874153	0.000949226	KHDC3L
cg11390628_PTHLH	-0.335476966	0.000874154	0.000949226	PTHLH
cg21200382_RNU6-1077P	0.336679449	0.000874155	0.000949226	RNU6-1077P
cg12421834_TUBG1P	0.293753201	0.000874158	0.000949228	TUBG1P
cg03005781_OR9I2P	-0.293242987	0.000874165	0.000949233	OR9I2P
cg21792134_KCNK17	-0.288437809	0.000874169	0.000949235	KCNK17
cg02265810_BCL3	-0.317395201	0.000874172	0.000949235	BCL3
cg11788945_APOBR	-0.339288556	0.000874173	0.000949235	APOBR
cg24996565_NUBPL	0.30649873	0.000874175	0.000949235	NUBPL
cg11223648_KCNG4	-0.331896531	0.000874178	0.000949235	KCNG4
cg17669549_SFMBT1	-0.293283406	0.000874178	0.000949235	SFMBT1
cg15576245_GUSBP8	-0.310283201	0.000874179	0.000949235	GUSBP8
cg22503024_CACNG6	-0.287391306	0.000874182	0.000949236	CACNG6
cg12101870_SYN3	-0.298709951	0.000874183	0.000949236	SYN3
cg15577010_FOXP1	0.294826694	0.000874191	0.000949239	FOXP1
cg19439837_GRAMD4P2	-0.284489137	0.000874194	0.000949239	GRAMD4P2
cg11800379_SCRIB	0.338361193	0.000874197	0.000949239	SCRIB
cg06952660_QSOX1	-0.365817555	0.000874198	0.000949239	QSOX1
cg20313696_RPL22P12	-0.299752729	0.000874198	0.000949239	RPL22P12
cg11126410_TMEM14DP	-0.304459648	0.000874198	0.000949239	TMEM14DP
cg03388786_KLRG2	-0.345735784	0.000874199	0.000949239	KLRG2
cg23194886_DNAJC12	-0.304471585	0.000874202	0.00094924	DNAJC12
cg14156592_SETD1A	-0.300465333	0.000874204	0.00094924	SETD1A
cg12877532_TMEM50A	-0.299629695	0.000874205	0.00094924	TMEM50A
cg12026466_LTBP4	0.344095687	0.000874214	0.000949248	LTBP4
cg10905987_SCAF1	-0.354644461	0.000874216	0.000949248	SCAF1
cg11619434_MRNIP	-0.305691272	0.000874221	0.000949252	MRNIP
cg26709988_GPR153	-0.2858621	0.00087423	0.000949259	GPR153
cg26445794_PNMT	0.363065752	0.000874246	0.000949264	PNMT
cg24859375_RNU6-733P	-0.322176584	0.000874246	0.000949264	RNU6-733P
cg18459152_CCNB1	-0.367581859	0.000874247	0.000949264	CCNB1
cg10975985_FRG1BP	-0.383218823	0.000874248	0.000949264	FRG1BP
cg07190763_NPM1	0.333103063	0.00087425	0.000949264	NPM1
cg09227800_MAP3K1	-0.313804387	0.000874251	0.000949264	MAP3K1
cg26759296_TBC1D15	-0.315902713	0.000874254	0.000949264	TBC1D15
cg21088165_RPL23AP62	-0.293811556	0.000874256	0.000949264	RPL23AP62
cg09736391_CEP250	-0.358618873	0.000874258	0.000949264	CEP250
cg24082121_PROM2	0.287166819	0.000874259	0.000949264	PROM2
cg08229224_OCIAD1	-0.359431654	0.000874259	0.000949264	OCIAD1
cg15724534_MYPOP	-0.298249309	0.000874261	0.000949264	MYPOP
cg19351336_USP17L13	-0.299507014	0.000874265	0.000949264	USP17L13
cg27552167_HNRNPH1	-0.326340792	0.000874266	0.000949264	HNRNPH1
cg19787076_ZNF304	-0.299990394	0.000874267	0.000949264	ZNF304
cg04509100_KRT8P25	-0.299276119	0.000874267	0.000949264	KRT8P25
cg14170504_LINC02716	0.285470877	0.000874268	0.000949264	LINC02716
cg18889973_GALNT13	-0.334658893	0.000874268	0.000949264	GALNT13
cg09235504_SLC48A1	-0.295484407	0.000874271	0.000949264	SLC48A1
cg24588582_NEU1	-0.293136587	0.000874271	0.000949264	NEU1
cg10100117_MIR1289-2	-0.306649438	0.000874272	0.000949264	MIR1289-2
cg15532012_LINC01310	-0.389250738	0.000874277	0.000949267	LINC01310
cg06573604_SLC28A1	-0.335262632	0.000874284	0.00094927	SLC28A1
cg07715621_CRACR2A	-0.299562491	0.000874285	0.00094927	CRACR2A
cg23603082_RN7SKP224	-0.291155793	0.000874287	0.00094927	RN7SKP224
cg09830308_KDM4C	0.299246536	0.000874288	0.00094927	KDM4C
cg20229920_RRBP1	-0.300451852	0.00087429	0.00094927	RRBP1
cg02590715_ERCC8-AS1	-0.331605914	0.00087429	0.00094927	ERCC8-AS1
cg02837591_TNS1	-0.41586061	0.000874298	0.000949277	TNS1
cg10723869_PAQR3	-0.312801306	0.000874316	0.000949292	PAQR3
cg16846991_ZAR1	-0.303394839	0.000874317	0.000949292	ZAR1
cg06381803_SLC35F1	-0.304987626	0.00087432	0.000949292	SLC35F1
cg00388556_PAPLN	-0.344487436	0.000874321	0.000949292	PAPLN
cg07914385_DUTP6	-0.300707703	0.000874321	0.000949292	DUTP6
cg00066022_ZBTB47	0.311000462	0.000874327	0.000949296	ZBTB47
cg12855313_BDH1	-0.308462781	0.000874331	0.000949296	BDH1
cg08324397_TBC1D16	-0.320253081	0.000874332	0.000949296	TBC1D16
cg02675432_WDR45B	0.300545654	0.000874338	0.000949296	WDR45B
cg00441434_HTR5A	0.406041645	0.000874338	0.000949296	HTR5A
cg02804895_RNU1-148P	-0.285761672	0.000874338	0.000949296	RNU1-148P
cg15910024_DMRT3	-0.299222202	0.000874339	0.000949296	DMRT3
cg14417873_LURAP1	-0.291635352	0.000874339	0.000949296	LURAP1
cg27082921_TLR6	-0.340997967	0.000874349	0.000949304	TLR6
cg20638896_POPDC3	-0.321452208	0.000874357	0.000949311	POPDC3
cg00384264_STARD5	-0.322609846	0.000874359	0.000949311	STARD5
cg02875253_RPS3AP43	0.360582644	0.000874362	0.000949311	RPS3AP43
cg04398282_NDUFAF6	0.340395357	0.000874364	0.000949311	NDUFAF6
cg24430871_NEUROG2	-0.297197631	0.000874365	0.000949311	NEUROG2
cg24312537_FOXN1	-0.264382305	0.000874369	0.000949314	FOXN1
cg25959474_LINC00322	-0.365155874	0.000874373	0.000949317	LINC00322
cg07207099_SEPSECS	0.291285227	0.00087438	0.000949322	SEPSECS
cg20983125_LINC01712	-0.306036145	0.000874388	0.000949326	LINC01712
cg17044191_TSPAN4	0.409674967	0.000874388	0.000949326	TSPAN4
cg18732855_KIF25-AS1	-0.306778943	0.000874388	0.000949326	KIF25-AS1
cg18771537_PDIA3P2	0.30707368	0.000874391	0.000949326	PDIA3P2
cg03961340_LRP1	-0.302278376	0.000874395	0.000949326	LRP1
cg08048178_LTB4R	-0.300355605	0.000874396	0.000949326	LTB4R
cg00318756_CYB5R3	-0.322338611	0.000874397	0.000949326	CYB5R3
cg14673506_MUC21	-0.295134546	0.000874398	0.000949326	MUC21
cg16720432_AGPAT4	-0.347764641	0.000874403	0.000949328	AGPAT4
cg02670903_RPS4XP2	-0.391193939	0.000874404	0.000949328	RPS4XP2
cg24326223_ZNF876P	-0.356863665	0.000874406	0.000949328	ZNF876P
cg07190763_PPP3CB-AS1	0.340988173	0.000874409	0.000949328	PPP3CB-AS1
cg09937487_RPL21P37	-0.286830588	0.000874411	0.000949328	RPL21P37
cg17477995_SRSF7	-0.296167482	0.000874411	0.000949328	SRSF7
cg05214771_C5orf63	-0.342344729	0.000874413	0.000949328	C5orf63
cg23289024_AICDA	0.34541557	0.000874416	0.000949328	AICDA
cg09536474_VWC2L-IT1	-0.328845649	0.000874417	0.000949328	VWC2L-IT1
cg13428351_ATG12P2	-0.427967628	0.000874418	0.000949328	ATG12P2
cg01685353_ATXN8OS	-0.287983487	0.000874433	0.00094934	ATXN8OS
cg20741528_SMYD3	0.369641829	0.000874435	0.00094934	SMYD3
cg19161330_RNU4-7P	0.437352794	0.000874452	0.000949357	RNU4-7P
cg04684014_GDPD4	0.364557421	0.000874454	0.000949358	GDPD4
cg17018422_PARM1	0.287685667	0.000874463	0.000949366	PARM1
cg13127920_RPL7AP9	-0.327605766	0.000874465	0.000949366	RPL7AP9
cg01371313_RNU6ATAC40P	-0.397092538	0.000874468	0.000949367	RNU6ATAC40P
cg13565400_VASN	0.316316395	0.000874472	0.000949367	VASN
cg02216951_PRDX6	0.3592727	0.000874473	0.000949367	PRDX6
cg01223299_RNASE1	0.390288654	0.000874474	0.000949367	RNASE1
cg25321742_LTBP3	0.344188575	0.000874476	0.000949368	LTBP3
cg04665311_GPR42	-0.289723205	0.000874479	0.000949369	GPR42
cg06675821_SKI	0.40751074	0.000874488	0.000949373	SKI
cg05511613_NDUFA5P4	-0.430717352	0.00087449	0.000949373	NDUFA5P4
cg09322432_ATP13A5-AS1	-0.40690329	0.000874491	0.000949373	ATP13A5-AS1
cg16622906_LINC02089	-0.292729659	0.000874492	0.000949373	LINC02089
cg03637781_MTCO1P55	0.288944165	0.000874492	0.000949373	MTCO1P55
cg20742389_MEMO1P1	0.369919359	0.000874495	0.000949373	MEMO1P1
cg15353666_CIC	-0.354248985	0.000874495	0.000949373	CIC
cg05669210_OR7E161P	0.296339781	0.000874503	0.000949376	OR7E161P
cg12870253_MTHFD1L	0.359024938	0.000874503	0.000949376	MTHFD1L
cg25081128_F2	-0.303069328	0.000874503	0.000949376	F2
cg22995724_PROCR	-0.293115721	0.000874506	0.000949376	PROCR
cg17172334_CDK11A	-0.344472768	0.00087451	0.000949379	CDK11A
cg13337086_SLC1A7	-0.306027269	0.000874519	0.000949386	SLC1A7
cg10095057_RPS20P24	-0.367273604	0.00087452	0.000949386	RPS20P24
cg24290948_SLC35F1	-0.318193852	0.000874522	0.000949386	SLC35F1
cg27018984_OR7D4	-0.295214558	0.000874528	0.00094939	OR7D4
cg13434714_TRAV8-3	0.316100729	0.000874529	0.00094939	TRAV8-3
cg15461618_SYCE2	-0.293470313	0.000874536	0.000949393	SYCE2
cg12953599_CTNNA3	0.299796964	0.000874537	0.000949393	CTNNA3
cg09734798_ATOH8	-0.309418623	0.000874538	0.000949393	ATOH8
cg22693162_AHDC1	-0.328534786	0.000874543	0.000949396	AHDC1
cg04430204_RNF26	-0.303536227	0.000874544	0.000949396	RNF26
cg14646214_FLT1	-0.384743412	0.000874546	0.000949396	FLT1
cg02216951_AP3S2	0.354711708	0.000874557	0.000949405	AP3S2
cg10425410_FBLN1	-0.291634296	0.000874557	0.000949405	FBLN1
cg01827571_AMZ2	-0.346305423	0.000874569	0.000949415	AMZ2
cg00666820_ABCD4	-0.31311465	0.000874574	0.000949415	ABCD4
cg20682742_SLC25A41	-0.346996857	0.000874576	0.000949415	SLC25A41
cg15251010_CNOT8	-0.34894742	0.000874577	0.000949415	CNOT8
cg15627145_TRAJ42	0.309933012	0.000874577	0.000949415	TRAJ42
cg24530557_FOXD4L3	-0.369212631	0.000874577	0.000949415	FOXD4L3
cg07200348_MIR30E	-0.322058864	0.000874581	0.000949417	MIR30E
cg05388840_CALR4P	-0.318267932	0.000874584	0.000949418	CALR4P
cg18888655_TRADD	-0.303884602	0.00087459	0.000949423	TRADD
cg24544320_RPS3AP20	-0.334369614	0.000874597	0.000949428	RPS3AP20
cg14597070_PSMC1P10	-0.312843872	0.000874599	0.000949428	PSMC1P10
cg27256177_NCOA5	0.328725241	0.000874601	0.000949428	NCOA5
cg25325209_PDIA3P2	-0.305829547	0.000874602	0.000949428	PDIA3P2
cg16435644_C2orf68	0.377307675	0.000874604	0.000949428	C2orf68
cg24728770_BICC1	-0.300221678	0.000874609	0.00094943	BICC1
cg06803201_CEACAMP11	0.303476083	0.000874609	0.00094943	CEACAMP11
cg03144406_HMGN2P35	0.319953281	0.000874615	0.000949434	HMGN2P35
cg25135012_KLHL6	0.291760007	0.000874617	0.000949435	KLHL6
cg05440824_HLA-B	0.393512743	0.00087462	0.000949436	HLA-B
cg26329715_ATG4B	-0.311768781	0.000874624	0.000949439	ATG4B
cg10211696_CLCF1	-0.29462775	0.000874631	0.000949444	CLCF1
cg16570157_SCART1	0.286977232	0.000874634	0.000949444	SCART1
cg18668020_PVRIG	-0.402104569	0.000874636	0.000949444	PVRIG
cg22877570_NACAP7	0.28821766	0.000874639	0.000949444	NACAP7
cg10723869_LRRC37B	-0.311612526	0.000874639	0.000949444	LRRC37B
cg11687389_MAF	-0.289385585	0.000874641	0.000949444	MAF
cg24733384_NPSR1	0.373074737	0.000874642	0.000949444	NPSR1
cg25226014_HEBP2	0.379808537	0.000874644	0.000949444	HEBP2
cg08799922_OR13C8	0.335997212	0.000874647	0.000949446	OR13C8
cg12877532_PAWR	-0.297035056	0.000874656	0.000949453	PAWR
cg18710053_DIAPH3-AS1	0.29346248	0.00087466	0.000949454	DIAPH3-AS1
cg03591123_ENPEP	-0.280788188	0.000874662	0.000949454	ENPEP
cg05678500_COX7A2L	-0.457522111	0.000874663	0.000949454	COX7A2L
cg06387496_DLEC1P1	-0.266016211	0.000874664	0.000949454	DLEC1P1
cg13634319_NUTM2B	0.348671508	0.000874673	0.00094946	NUTM2B
cg10934068_NSMCE2	0.357367079	0.000874675	0.00094946	NSMCE2
cg16754847_MRPS10P2	-0.351606143	0.000874681	0.000949465	MRPS10P2
cg06051312_TXNDC11	0.297094745	0.000874688	0.000949469	TXNDC11
cg09162333_FBXW4	-0.33031059	0.000874689	0.000949469	FBXW4
cg07420083_RRBP1	-0.291764963	0.00087469	0.000949469	RRBP1
cg22836400_IGKV1OR9-1	0.292702413	0.000874697	0.00094947	IGKV1OR9-1
cg22720745_PPIAP26	0.319643133	0.000874699	0.00094947	PPIAP26
cg22229231_JAGN1	-0.333560081	0.000874703	0.00094947	JAGN1
cg09830308_UEVLD	0.298858633	0.000874706	0.00094947	UEVLD
cg04025917_NF1P8	0.290244928	0.000874707	0.00094947	NF1P8
cg20655737_INPP5J	0.385607831	0.000874709	0.00094947	INPP5J
cg14925616_ACTBP12	0.367829336	0.000874712	0.00094947	ACTBP12
cg14925616_MTND5P18	0.367829336	0.000874712	0.00094947	MTND5P18
cg14925616_RN7SL868P	0.367829336	0.000874712	0.00094947	RN7SL868P
cg14925616_MTND1P2	0.367829336	0.000874712	0.00094947	MTND1P2
cg14925616_H3P29	0.367829336	0.000874712	0.00094947	H3P29
cg09162333_RHBDF1	-0.334472991	0.000874713	0.00094947	RHBDF1
cg15157699_RNU2-32P	-0.307261032	0.000874719	0.000949475	RNU2-32P
cg02121773_HDAC2	-0.3896352	0.000874723	0.000949477	HDAC2
cg19952435_RBBP4P2	0.371579291	0.000874725	0.000949477	RBBP4P2
cg00948111_SLC9A1	-0.33201801	0.000874728	0.000949479	SLC9A1
cg16143544_C22orf15	-0.291190585	0.000874733	0.000949482	C22orf15
cg06697407_MIR30A	-0.345953792	0.000874735	0.000949482	MIR30A
cg18490567_CYP51A1-AS1	-0.341671454	0.000874741	0.000949485	CYP51A1-AS1
cg17714861_DDX12P	-0.298217636	0.000874741	0.000949485	DDX12P
cg10905987_ICAM2	-0.349273288	0.000874746	0.000949489	ICAM2
cg07190763_AGAP3	-0.334443182	0.000874751	0.00094949	AGAP3
cg04821107_RNU6-490P	-0.299748917	0.000874752	0.00094949	RNU6-490P
cg08849049_MROH4P	-0.401045179	0.000874755	0.00094949	MROH4P
cg09830308_ACTR8	0.294423613	0.000874757	0.00094949	ACTR8
cg18295068_SULT1A2	-0.400397172	0.000874762	0.00094949	SULT1A2
cg23332689_RNU6-140P	0.293633241	0.000874763	0.00094949	RNU6-140P
cg15122841_RNU4-63P	-0.292720546	0.000874764	0.00094949	RNU4-63P
cg06417478_MPRIPP1	0.309658498	0.000874764	0.00094949	MPRIPP1
cg04479876_LINC01684	0.339444334	0.000874769	0.00094949	LINC01684
cg11911060_ITGAX	-0.32753278	0.00087477	0.00094949	ITGAX
cg02062326_C16orf92	0.294678021	0.000874771	0.00094949	C16orf92
cg20316901_TMEM79	-0.348758676	0.000874771	0.00094949	TMEM79
cg01753920_SNORD116-15	-0.314671604	0.000874773	0.00094949	SNORD116-15
cg07837085_RPS3AP8	0.339418057	0.000874774	0.00094949	RPS3AP8
cg00843105_PABPC3	-0.294671586	0.000874777	0.00094949	PABPC3
cg03386509_TJAP1	-0.3026153	0.000874777	0.00094949	TJAP1
cg13920792_RN7SKP235	-0.301378304	0.000874779	0.00094949	RN7SKP235
cg20225678_MIR1205	-0.292247728	0.00087478	0.00094949	MIR1205
cg02813721_KIF7	-0.285758838	0.000874783	0.000949491	KIF7
cg13921622_HTR6	-0.354078855	0.000874785	0.000949492	HTR6
cg16792066_HMGN2P20	0.300872113	0.000874788	0.000949493	HMGN2P20
cg14094409_PGAP2	0.303683847	0.000874792	0.000949495	PGAP2
cg05541722_LINC00159	-0.300491313	0.000874793	0.000949495	LINC00159
cg12910951_TNNC2	0.282128561	0.000874798	0.000949498	TNNC2
cg13556387_LINC01961	-0.304293486	0.000874801	0.000949499	LINC01961
cg19987111_LGALS12	-0.295256044	0.000874806	0.000949503	LGALS12
cg05186161_HEBP2	0.340485035	0.00087481	0.000949504	HEBP2
cg17296217_PTGER4P3	-0.299698343	0.000874811	0.000949504	PTGER4P3
cg13168050_ASH2LP1	-0.309424813	0.000874816	0.000949508	ASH2LP1
cg05395063_OCLNP1	-0.330479925	0.000874824	0.00094951	OCLNP1
cg11868136_BRIX1	-0.317708776	0.000874827	0.00094951	BRIX1
cg04515606_LINC01698	0.354203481	0.000874829	0.00094951	LINC01698
cg06214728_MGAT4C	0.321612474	0.00087483	0.00094951	MGAT4C
cg16333036_POM121B	0.357009033	0.00087483	0.00094951	POM121B
cg09661733_TH2LCRR	-0.311220782	0.000874833	0.00094951	TH2LCRR
cg26393871_PCDHA8	0.286669455	0.000874833	0.00094951	PCDHA8
cg00725690_SPINT1	-0.293774804	0.000874833	0.00094951	SPINT1
cg16231923_VANGL2	0.354332829	0.000874842	0.000949518	VANGL2
cg10689689_RUSC1	-0.320858774	0.000874846	0.000949521	RUSC1
cg00263677_NPHP1	-0.318613712	0.000874851	0.000949524	NPHP1
cg22551578_DNM3	0.292288405	0.000874854	0.000949525	DNM3
cg13168129_HS6ST3	0.289678827	0.000874856	0.000949525	HS6ST3
cg14095610_RILPL1	-0.288256827	0.000874861	0.000949525	RILPL1
cg10888461_RPL21P41	-0.40752971	0.000874862	0.000949525	RPL21P41
cg09303150_TNS4	-0.318531237	0.000874863	0.000949525	TNS4
cg26740375_RMND5B	-0.318852015	0.000874863	0.000949525	RMND5B
cg08476832_MRPL35P3	-0.29624671	0.000874869	0.000949527	MRPL35P3
cg19586889_SGSM2	0.314836852	0.000874869	0.000949527	SGSM2
cg10095247_CAPN5	-0.301261826	0.00087487	0.000949527	CAPN5
cg23428870_COL18A1-AS2	0.339788002	0.000874872	0.000949527	COL18A1-AS2
cg18313144_CELA2B	-0.359895139	0.000874887	0.000949537	CELA2B
cg13938537_MIR1289-2	-0.343573691	0.000874894	0.000949537	MIR1289-2
cg05292018_RNU6-1181P	-0.29027382	0.000874896	0.000949537	RNU6-1181P
cg27459981_HOATZ	0.331142935	0.000874896	0.000949537	HOATZ
cg23290207_ZC3H6	0.290901175	0.000874896	0.000949537	ZC3H6
cg27457427_RNU6-702P	-0.288209026	0.000874897	0.000949537	RNU6-702P
cg03012986_OR1N1	0.303235416	0.000874901	0.000949537	OR1N1
cg08527204_ART2P	0.33874539	0.000874901	0.000949537	ART2P
cg04572021_LINC00400	-0.3187884	0.000874901	0.000949537	LINC00400
cg17896072_IGHV1-69	-0.310070361	0.000874901	0.000949537	IGHV1-69
cg07199183_JKAMP	-0.32604112	0.000874902	0.000949537	JKAMP
cg26668221_WDR4	-0.308332214	0.000874906	0.000949537	WDR4
cg21860329_DAGLB	-0.298577968	0.000874907	0.000949537	DAGLB
cg23289706_PRCD	-0.292964278	0.000874909	0.000949537	PRCD
cg18527716_RNU6-281P	-0.308276762	0.000874913	0.000949537	RNU6-281P
cg18527716_LINC02632	-0.308276762	0.000874913	0.000949537	LINC02632
cg18527716_OR4C6	-0.308276762	0.000874913	0.000949537	OR4C6
cg18527716_PPIAP24	-0.308276762	0.000874913	0.000949537	PPIAP24
cg24436531_TMEM37	-0.3564251	0.000874922	0.000949541	TMEM37
cg05389984_TMEM18-DT	0.351166266	0.000874923	0.000949541	TMEM18-DT
cg25655084_TRIT1	-0.344108607	0.000874923	0.000949541	TRIT1
cg24120297_WNK2	0.33731208	0.000874928	0.000949545	WNK2
cg05563033_PCNX4	0.338236263	0.000874932	0.000949547	PCNX4
cg12594546_RNU6-944P	-0.359804062	0.000874941	0.000949552	RNU6-944P
cg10279395_ARHGDIG	-0.324444288	0.000874941	0.000949552	ARHGDIG
cg03445244_TMEM72-AS1	-0.422844012	0.000874945	0.000949552	TMEM72-AS1
cg11134437_SERPINI2	-0.385326071	0.000874946	0.000949552	SERPINI2
cg26329715_TOMM40	-0.311116178	0.000874948	0.000949552	TOMM40
cg21208522_TMEM240	-0.30152614	0.000874948	0.000949552	TMEM240
cg00558219_BET1-AS1	0.305260306	0.00087496	0.000949562	BET1-AS1
cg12855615_NIP7P2	-0.305051968	0.000874966	0.000949566	NIP7P2
cg22009052_IFI6	-0.337033593	0.000874969	0.000949566	IFI6
cg13895650_CBX6	-0.316108036	0.000874969	0.000949566	CBX6
cg12427264_LENG1	0.342485465	0.000874972	0.000949566	LENG1
cg25855415_MTND4LP9	-0.335114591	0.000874972	0.000949566	MTND4LP9
cg02228042_NTS	-0.328845871	0.000874979	0.000949569	NTS
cg05433258_KIAA0087	-0.379294508	0.00087498	0.000949569	KIAA0087
cg02355304_KLHL21	-0.325049911	0.000874981	0.000949569	KLHL21
cg08973565_ANKRD35	-0.354110462	0.000874984	0.000949569	ANKRD35
cg08476832_RNU7-159P	-0.297170772	0.000874984	0.000949569	RNU7-159P
cg11950994_CLK3	-0.374251081	0.000874991	0.000949572	CLK3
cg25261703_FAM240C	0.352620522	0.000874992	0.000949572	FAM240C
cg13589218_HSD11B2	0.294507173	0.000874994	0.000949572	HSD11B2
cg23170280_COCH	-0.371165222	0.000874995	0.000949572	COCH
cg14170504_DELEC1	0.294558711	0.000874996	0.000949572	DELEC1
cg13088253_PGRMC2	-0.30409118	0.000875001	0.000949575	PGRMC2
cg23247274_DDB2	-0.296194106	0.000875008	0.000949581	DDB2
cg17349802_POM121	-0.309301642	0.000875016	0.000949585	POM121
cg14223866_RNU6-1245P	0.332441063	0.000875019	0.000949585	RNU6-1245P
cg12115391_IGHJ3	-0.301148777	0.000875027	0.000949585	IGHJ3
cg19155518_PIK3C2B	-0.338906522	0.000875028	0.000949585	PIK3C2B
cg02668903_KRT8P43	-0.351805487	0.000875029	0.000949585	KRT8P43
cg02234216_BORCS7	0.344733156	0.000875034	0.000949585	BORCS7
cg17158894_RPS27P12	-0.338269091	0.000875037	0.000949585	RPS27P12
cg09175462_RNA5SP127	-0.301900278	0.000875038	0.000949585	RNA5SP127
cg09175462_RNA5SP150	-0.301900278	0.000875038	0.000949585	RNA5SP150
cg09175462_RNU6-333P	-0.301900278	0.000875038	0.000949585	RNU6-333P
cg09175462_RNU6-279P	-0.301900278	0.000875038	0.000949585	RNU6-279P
cg09175462_LINC00388	-0.301900278	0.000875038	0.000949585	LINC00388
cg09175462_RNU6-1131P	-0.301900278	0.000875038	0.000949585	RNU6-1131P
cg09661733_LRIG2-DT	-0.311498659	0.00087504	0.000949585	LRIG2-DT
cg22108143_ATG101	-0.379391228	0.00087504	0.000949585	ATG101
cg05360307_RPL30P9	-0.304389963	0.00087504	0.000949585	RPL30P9
cg10259482_LORICRIN	-0.301428188	0.000875046	0.000949589	LORICRIN
cg26543311_PUDPP2	-0.319847113	0.000875049	0.00094959	PUDPP2
cg03243485_CPE	-0.418218526	0.000875054	0.000949594	CPE
cg19713567_CKMT1B	-0.315332466	0.000875061	0.000949599	CKMT1B
cg08792185_ENTPD2	0.373848186	0.000875066	0.000949602	ENTPD2
cg04398282_IFTAP	0.333250877	0.000875069	0.000949604	IFTAP
cg12571007_DHX40	-0.306153326	0.000875072	0.000949605	DHX40
cg02408697_ATP11A-AS1	-0.301568253	0.000875074	0.000949605	ATP11A-AS1
cg14223866_LHCGR	0.312093878	0.000875077	0.000949605	LHCGR
cg02673703_RPS15AP36	-0.294722276	0.000875077	0.000949605	RPS15AP36
cg07444280_RN7SKP241	-0.30732858	0.000875079	0.000949605	RN7SKP241
cg11026249_NPTXR	-0.317802389	0.000875095	0.000949621	NPTXR
cg01658354_OSTCP6	-0.302435851	0.000875097	0.000949621	OSTCP6
cg23587192_NAALADL2-AS2	-0.364444915	0.000875102	0.000949623	NAALADL2-AS2
cg12426214_RNU4-80P	-0.328006352	0.000875104	0.000949623	RNU4-80P
cg16792066_HS3ST2	0.282825715	0.000875105	0.000949623	HS3ST2
cg25855415_MOV10	0.337994097	0.00087511	0.000949626	MOV10
cg25217772_WFIKKN2	-0.29771099	0.000875114	0.000949626	WFIKKN2
cg17372378_HIF1A	-0.366393315	0.000875117	0.000949626	HIF1A
cg20613972_FBLN2	-0.298643375	0.000875121	0.000949626	FBLN2
cg20952434_SP3	-0.394719229	0.000875122	0.000949626	SP3
cg19123882_SSTR1	0.336833794	0.000875126	0.000949626	SSTR1
cg27025738_RNU6-627P	-0.313375687	0.000875127	0.000949626	RNU6-627P
cg27025738_RNU1-76P	-0.313375687	0.000875127	0.000949626	RNU1-76P
cg27025738_LINC01626	-0.313375687	0.000875127	0.000949626	LINC01626
cg27025738_FABP12P1	-0.313375687	0.000875127	0.000949626	FABP12P1
cg27025738_DEFB128	-0.313375687	0.000875127	0.000949626	DEFB128
cg03961340_BAG3	-0.30280093	0.000875129	0.000949626	BAG3
cg27459981_APPBP2	0.336241381	0.000875134	0.000949629	APPBP2
cg01950479_KRTAP5-8	-0.301192503	0.000875136	0.00094963	KRTAP5-8
cg08880327_SNRPGP14	-0.296385799	0.000875139	0.00094963	SNRPGP14
cg02030331_IFNA4	0.378825914	0.00087514	0.00094963	IFNA4
cg18148659_SLC45A1	-0.297842515	0.000875146	0.000949633	SLC45A1
cg16452467_LINC02670	-0.347111272	0.000875146	0.000949633	LINC02670
cg02355304_TBC1D10A	-0.314781554	0.000875148	0.000949633	TBC1D10A
cg01223299_LINC00844	0.394613331	0.000875152	0.000949635	LINC00844
cg06760305_ARF1P1	0.319357094	0.000875159	0.000949641	ARF1P1
cg24304928_STAMBP	-0.303796471	0.000875161	0.000949642	STAMBP
cg04325406_RN7SKP172	-0.310196506	0.000875168	0.000949647	RN7SKP172
cg10318621_PKD1	-0.351657393	0.00087518	0.000949656	PKD1
cg09623286_F12	0.311573882	0.00087518	0.000949656	F12
cg03239523_TRIM58	-0.369720291	0.000875183	0.000949658	TRIM58
cg19072239_RARRES2	-0.355987288	0.000875187	0.000949658	RARRES2
cg10520070_ZNF431	-0.374069276	0.000875187	0.000949658	ZNF431
cg11130915_RPS15P9	0.397432996	0.000875192	0.000949659	RPS15P9
cg20784015_TECTA	-0.302635754	0.000875194	0.000949659	TECTA
cg25132536_LCNL1	0.340808953	0.000875197	0.00094966	LCNL1
cg10852431_LHB	0.40924562	0.000875201	0.000949663	LHB
cg00666820_SLC22A1	-0.309887546	0.000875204	0.000949664	SLC22A1
cg24968733_TMC1	-0.309148039	0.000875211	0.000949669	TMC1
cg24337090_SCRIB	-0.305824926	0.000875212	0.000949669	SCRIB
cg08229224_RAB27A	-0.354494084	0.000875218	0.000949673	RAB27A
cg25325723_RPL7P52	-0.297791418	0.000875219	0.000949673	RPL7P52
cg26445794_CRTC1P1	0.350512464	0.000875221	0.000949673	CRTC1P1
cg19111078_ORMDL3	-0.299412025	0.000875223	0.000949673	ORMDL3
cg19624955_RPS17P14	-0.336114994	0.000875224	0.000949673	RPS17P14
cg17669549_DENND2C	-0.28464263	0.000875229	0.000949676	DENND2C
cg07320976_SNAI2	-0.34355828	0.000875231	0.000949676	SNAI2
cg20045882_DPP10-AS2	0.288058981	0.000875234	0.000949678	DPP10-AS2
cg19192101_CEACAM21	0.281273585	0.000875243	0.000949685	CEACAM21
cg22108143_LTK	-0.359561748	0.00087525	0.000949689	LTK
cg12845678_NFIC	0.345705036	0.000875251	0.000949689	NFIC
cg20936529_RPSAP20	-0.306659998	0.000875252	0.000949689	RPSAP20
cg07914385_LINC01142	-0.303160292	0.000875253	0.000949689	LINC01142
cg07607591_FAM240C	-0.310051039	0.000875256	0.000949689	FAM240C
cg21593001_RPL21P28	-0.345521827	0.000875265	0.000949698	RPL21P28
cg00069540_HDAC4	-0.357097986	0.000875271	0.000949702	HDAC4
cg24753662_NOTCH3	-0.385068332	0.000875287	0.000949718	NOTCH3
cg26329715_ZFYVE19	-0.31411935	0.000875298	0.000949728	ZFYVE19
cg09397997_IGHV4-39	-0.307731881	0.00087531	0.000949738	IGHV4-39
cg13896190_ZBTB12	-0.297148965	0.00087532	0.000949747	ZBTB12
cg09162333_MOGS	-0.341931245	0.000875321	0.000949747	MOGS
cg00384264_RNU7-57P	-0.311049866	0.000875327	0.00094975	RNU7-57P
cg00572650_OTX2P2	-0.34626687	0.000875329	0.000949751	OTX2P2
cg04663285_TFF1	-0.305621352	0.000875337	0.000949758	TFF1
cg10284638_ARPC1BP1	-0.299252405	0.000875339	0.000949758	ARPC1BP1
cg05201777_KDM2A	-0.297562848	0.000875344	0.000949761	KDM2A
cg27475365_JAG2	0.298181064	0.000875348	0.000949764	JAG2
cg12571007_FAM8A1	-0.308762908	0.000875352	0.000949766	FAM8A1
cg10728282_RNF208	0.413892864	0.000875357	0.000949769	RNF208
cg19776984_HNRNPA1P24	-0.305321703	0.000875373	0.000949782	HNRNPA1P24
cg00444906_HMGN3P1	-0.336929522	0.000875375	0.000949782	HMGN3P1
cg06560649_RFESDP1	-0.368101635	0.000875378	0.000949782	RFESDP1
cg24107163_KCNK10	0.397469171	0.000875378	0.000949782	KCNK10
cg16476710_MARCHF7	-0.460857287	0.000875381	0.000949782	MARCHF7
cg25638252_TOMM40P4	-0.394769266	0.000875391	0.000949782	TOMM40P4
cg04515606_AMZ2P1	0.36224051	0.000875392	0.000949782	AMZ2P1
cg20692464_LRRC17	-0.310415508	0.000875392	0.000949782	LRRC17
cg03752932_CCDC142	-0.365657249	0.000875395	0.000949782	CCDC142
cg20683445_RNU6-1019P	-0.304220652	0.000875396	0.000949782	RNU6-1019P
cg13229245_TPBG	0.28992268	0.000875397	0.000949782	TPBG
cg27256177_DIMT1	0.322946815	0.000875397	0.000949782	DIMT1
cg04362096_PCMTD1P3	-0.375377535	0.000875398	0.000949782	PCMTD1P3
cg09849405_PSMC1P2	0.37979702	0.000875399	0.000949782	PSMC1P2
cg03123424_SLN	-0.289482106	0.000875402	0.000949782	SLN
cg04479876_TGDS	0.344691862	0.000875403	0.000949782	TGDS
cg18121066_PKDREJ	-0.333238188	0.000875404	0.000949782	PKDREJ
cg08173216_RFC3	-0.29817605	0.000875404	0.000949782	RFC3
cg07985687_DCD	-0.374510436	0.000875408	0.000949782	DCD
cg02893804_VCAN	0.323235576	0.000875408	0.000949782	VCAN
cg16402757_OR11I1P	-0.293306846	0.000875412	0.000949782	OR11I1P
cg16402757_RNA5SP98	-0.293306846	0.000875412	0.000949782	RNA5SP98
cg16402757_UBQLN1P1	-0.293306846	0.000875412	0.000949782	UBQLN1P1
cg16402757_GPX1P2	-0.293306846	0.000875412	0.000949782	GPX1P2
ch.22.48274842R_RNU6-270P	0.298742959	0.000875416	0.000949785	RNU6-270P
cg22352554_SRM	-0.325491893	0.000875418	0.000949785	SRM
cg12167002_LINC02017	-0.298678825	0.000875429	0.000949795	LINC02017
cg00666820_LTBR	-0.310671927	0.000875432	0.000949796	LTBR
cg17372378_PRPF39	-0.373950952	0.000875434	0.000949797	PRPF39
cg16896134_LINC01121	-0.402135279	0.000875436	0.000949797	LINC01121
cg24193543_RETN	-0.310830966	0.00087544	0.000949797	RETN
cg19761267_NF1P5	-0.323688363	0.000875444	0.000949797	NF1P5
cg08369636_LINC00970	-0.301215142	0.000875449	0.000949797	LINC00970
cg05070626_MYH14	-0.351929289	0.00087545	0.000949797	MYH14
cg25588120_DNAJC16	-0.291543468	0.000875451	0.000949797	DNAJC16
cg11706829_NUS1P4	-0.341216482	0.000875453	0.000949797	NUS1P4
cg01093202_RN7SL496P	-0.373213976	0.000875453	0.000949797	RN7SL496P
cg00066022_N4BP3	0.308715934	0.000875454	0.000949797	N4BP3
cg08369636_RNU6-915P	-0.302660579	0.000875454	0.000949797	RNU6-915P
cg18778196_RNU1-52P	0.426145991	0.000875455	0.000949797	RNU1-52P
cg13258697_RN7SL752P	0.32796095	0.000875456	0.000949797	RN7SL752P
cg20727187_RAC1P3	0.364829699	0.000875459	0.000949798	RAC1P3
cg21236655_MYB-AS1	-0.351992189	0.000875464	0.0009498	MYB-AS1
cg19307851_VWF	-0.292764928	0.000875464	0.0009498	VWF
cg03687953_CCDC87	0.334277655	0.00087547	0.000949803	CCDC87
cg18343899_RN7SKP228	-0.320075436	0.000875471	0.000949803	RN7SKP228
cg00343367_ONECUT1	-0.309167538	0.000875474	0.000949804	ONECUT1
cg26555733_GLE1	-0.394446839	0.000875476	0.000949804	GLE1
cg06502685_FRAS1	-0.287659787	0.000875487	0.000949814	FRAS1
cg24334259_H2BP2	-0.408528702	0.000875494	0.000949817	H2BP2
cg03371439_RCN1P2	-0.293648316	0.000875495	0.000949817	RCN1P2
cg09979585_PDIA3P2	-0.319568852	0.000875495	0.000949817	PDIA3P2
cg15650664_LAGE3P1	0.375563518	0.000875497	0.000949817	LAGE3P1
cg04398282_VCAN	0.335608816	0.000875499	0.000949818	VCAN
cg00171290_KCNN4	-0.300719046	0.000875508	0.000949826	KCNN4
cg03859614_TRAV12-2	-0.299671483	0.000875525	0.000949842	TRAV12-2
cg23233802_NOC2LP1	-0.308834476	0.000875529	0.000949844	NOC2LP1
cg17723279_DEFB136	-0.296810762	0.000875532	0.000949846	DEFB136
cg02945192_TFF1	-0.326358509	0.000875537	0.00094985	TFF1
cg17958291_NCR1	-0.325851022	0.000875539	0.00094985	NCR1
cg10746224_DNAJA1	-0.302036899	0.000875543	0.000949851	DNAJA1
cg06176987_RNU6-652P	-0.285760773	0.000875544	0.000949851	RNU6-652P
cg14513900_SDAD1P3	-0.294856079	0.000875548	0.000949851	SDAD1P3
cg25293265_SAPCD1-AS1	0.29970734	0.000875548	0.000949851	SAPCD1-AS1
cg10054256_RPL37AP8	0.278785231	0.00087555	0.000949851	RPL37AP8
cg16328106_KSR2	0.311976505	0.000875551	0.000949851	KSR2
cg05395063_RNA5SP177	-0.320583812	0.000875568	0.000949867	RNA5SP177
cg12612309_ZNF660	-0.367931119	0.000875585	0.000949883	ZNF660
cg18459152_CXADR	-0.370942089	0.000875587	0.000949883	CXADR
cg00525833_SGCA	-0.329741946	0.000875594	0.000949883	SGCA
cg26668221_AFAP1	-0.302109104	0.000875596	0.000949883	AFAP1
cg02216951_COA7	0.369882732	0.000875596	0.000949883	COA7
cg10389371_SERP2	-0.307403261	0.000875597	0.000949883	SERP2
cg06699461_GM2AP2	-0.303632561	0.000875597	0.000949883	GM2AP2
cg22108143_LDB1	-0.370928217	0.000875598	0.000949883	LDB1
cg02536150_TRPV1	0.414453945	0.000875598	0.000949883	TRPV1
cg07777115_TPPP2	-0.293205323	0.000875605	0.000949887	TPPP2
cg14669863_OR5A1	0.290526457	0.000875606	0.000949887	OR5A1
cg06214728_MEIS1-AS3	-0.315337958	0.000875613	0.000949893	MEIS1-AS3
cg02216951_MCUR1	0.367708409	0.000875616	0.000949893	MCUR1
cg07850274_FGD4	-0.331579943	0.000875618	0.000949893	FGD4
cg06105747_MN1	-0.295743718	0.000875618	0.000949893	MN1
cg05780543_WNT7B	0.311096103	0.000875627	0.0009499	WNT7B
cg05186161_RIPK1	0.344963693	0.00087563	0.000949901	RIPK1
cg00619628_CARD10	-0.302502321	0.000875634	0.000949901	CARD10
cg24566538_SNORD116-19	-0.341839595	0.000875636	0.000949902	SNORD116-19
cg07861662_TOP3B	0.404740831	0.000875643	0.000949904	TOP3B
cg09167875_HMGN2P13	-0.306404803	0.000875644	0.000949904	HMGN2P13
cg13885437_ZNF575	0.369955381	0.000875646	0.000949904	ZNF575
cg22504122_NR1H4	0.378117492	0.000875647	0.000949904	NR1H4
cg16484858_LINC00623	0.332958623	0.000875648	0.000949904	LINC00623
cg13468961_JMJD1C	0.324639277	0.000875649	0.000949904	JMJD1C
cg04393540_RPS15P9	-0.292889522	0.000875653	0.000949907	RPS15P9
cg01507342_KLHL26	0.367333949	0.000875659	0.000949911	KLHL26
cg16992039_POFUT2	-0.381677125	0.000875661	0.000949911	POFUT2
cg13229245_MOCS2	0.291879337	0.000875667	0.000949911	MOCS2
cg03023681_RBM4	-0.337601146	0.000875669	0.000949911	RBM4
cg20983125_OTUD4P1	-0.307145552	0.000875669	0.000949911	OTUD4P1
cg23475480_PTPRF	-0.304687437	0.00087567	0.000949911	PTPRF
cg07950307_ZSWIM1	0.294292672	0.000875674	0.000949911	ZSWIM1
cg26162637_KLK7	-0.278972055	0.000875676	0.000949911	KLK7
cg17096979_TPT1P3	-0.299402131	0.000875676	0.000949911	TPT1P3
cg25116708_FN3K	-0.370030864	0.000875677	0.000949911	FN3K
cg15109916_CDK10	-0.368966007	0.000875679	0.000949911	CDK10
cg09363777_MTCL1	-0.291374749	0.000875683	0.000949913	MTCL1
cg10207609_ZAR1	-0.329494402	0.000875684	0.000949913	ZAR1
cg20936529_SNX18	-0.315727947	0.00087569	0.000949915	SNX18
cg10414466_ACTR1AP1	-0.298483403	0.000875691	0.000949915	ACTR1AP1
cg04150429_POM121B	0.341724713	0.000875697	0.000949915	POM121B
cg06113708_GJA10	0.322562723	0.000875699	0.000949915	GJA10
cg01807317_BEGAIN	-0.315998441	0.000875699	0.000949915	BEGAIN
cg27251155_MIR1-1HG	-0.301355617	0.000875707	0.000949915	MIR1-1HG
cg20951194_C1orf141	-0.319783219	0.000875713	0.000949915	C1orf141
cg26128129_MIR499A	-0.291859774	0.000875714	0.000949915	MIR499A
cg05226335_OR2M2	-0.302464007	0.000875716	0.000949915	OR2M2
cg25037011_PHKBP1	0.307626237	0.000875718	0.000949915	PHKBP1
cg15289253_MED26	-0.315211755	0.000875719	0.000949915	MED26
cg05201777_RAD50	-0.29780325	0.00087572	0.000949915	RAD50
cg22797354_LINC02692	-0.29049842	0.000875723	0.000949915	LINC02692
cg15664152_ACTBP12	0.338557385	0.000875724	0.000949915	ACTBP12
cg15664152_MTND5P18	0.338557385	0.000875724	0.000949915	MTND5P18
cg15664152_RN7SL868P	0.338557385	0.000875724	0.000949915	RN7SL868P
cg15664152_MTND1P2	0.338557385	0.000875724	0.000949915	MTND1P2
cg15664152_H3P29	0.338557385	0.000875724	0.000949915	H3P29
cg21156812_DSC3	-0.285957843	0.000875725	0.000949915	DSC3
cg27030245_RPL10P11	0.290164605	0.000875726	0.000949915	RPL10P11
cg00603371_CDH6	0.352940346	0.000875726	0.000949915	CDH6
cg14668447_DNAH14	-0.402801985	0.000875727	0.000949915	DNAH14
cg20313696_PKP4-AS1	-0.295666612	0.000875741	0.000949927	PKP4-AS1
cg01230890_MIR135B	-0.290514109	0.000875742	0.000949927	MIR135B
cg12655260_ZNF575	0.376764702	0.000875754	0.000949935	ZNF575
cg07543199_RPL7L1P12	-0.314619193	0.000875756	0.000949935	RPL7L1P12
cg25535106_ADAM15	-0.316247763	0.000875757	0.000949935	ADAM15
cg01843742_FAM201B	-0.300883622	0.000875766	0.000949943	FAM201B
cg19787076_GDI2	-0.301563509	0.000875768	0.000949944	GDI2
cg13027965_KMT2D	-0.313975084	0.000875774	0.000949948	KMT2D
cg01764107_ILRUNP1	-0.302367167	0.000875778	0.00094995	ILRUNP1
cg27030245_TACC1	0.285132374	0.00087578	0.00094995	TACC1
cg03386509_EPS8L1	-0.302495522	0.000875786	0.000949955	EPS8L1
cg05186161_EEF1E1	0.343680553	0.000875791	0.000949956	EEF1E1
cg04498418_ESRP2	-0.437998041	0.000875793	0.000949956	ESRP2
cg27423983_GAPDHP45	0.386350681	0.000875794	0.000949956	GAPDHP45
cg00166868_RN7SKP114	0.326007201	0.000875794	0.000949956	RN7SKP114
cg16436181_TBX20	-0.303752642	0.0008758	0.000949961	TBX20
cg04701596_MANBAL	-0.363086084	0.000875807	0.000949966	MANBAL
cg02336104_PPP1R3A	-0.327339367	0.000875817	0.000949971	PPP1R3A
cg26081710_TBX5	-0.319553016	0.000875817	0.000949971	TBX5
cg24924221_PRKCZ-AS1	0.3390089	0.000875818	0.000949971	PRKCZ-AS1
cg06880767_PIMREGP3	-0.295682189	0.000875819	0.000949971	PIMREGP3
cg24429037_KCNIP4	-0.334246414	0.000875826	0.000949976	KCNIP4
cg10852431_RNU6-1091P	-0.408010353	0.000875827	0.000949976	RNU6-1091P
cg27434890_JUN	-0.305269636	0.000875831	0.000949978	JUN
cg21578644_CASP16P	-0.287495672	0.000875834	0.000949978	CASP16P
cg11573219_RPL3P7	0.28663032	0.000875834	0.000949978	RPL3P7
cg23809394_RPSAP3	0.318484906	0.000875839	0.000949982	RPSAP3
cg20315554_PCNX3	-0.327962299	0.000875847	0.000949983	PCNX3
cg12929983_TUFT1	-0.358010955	0.000875849	0.000949983	TUFT1
cg24757160_NAA60	-0.302072393	0.000875853	0.000949983	NAA60
cg03695461_WASIR2	-0.32409837	0.000875854	0.000949983	WASIR2
cg04052038_KLF7P1	-0.381060779	0.000875855	0.000949983	KLF7P1
cg19891612_ACTBP7	-0.382739601	0.000875856	0.000949983	ACTBP7
cg00338685_ASF1A	-0.399937287	0.000875856	0.000949983	ASF1A
cg26329715_MCRS1	-0.313075194	0.000875857	0.000949983	MCRS1
cg10854295_KRT73	-0.282321772	0.000875858	0.000949983	KRT73
cg11153505_ARL2BPP3	-0.290921568	0.00087586	0.000949983	ARL2BPP3
cg05598678_TEKT1	-0.426200794	0.000875862	0.000949983	TEKT1
cg19800871_NOD1	-0.301628554	0.000875863	0.000949983	NOD1
cg07470570_TMEM14DP	-0.390214607	0.000875866	0.000949985	TMEM14DP
cg22550042_OR10G7	-0.293943768	0.000875869	0.000949985	OR10G7
cg20936529_RGS9BP	-0.311152783	0.00087587	0.000949985	RGS9BP
cg10647833_POTEF-AS1	-0.288628241	0.000875884	0.000949989	POTEF-AS1
cg10647833_MTND2P22	-0.288628241	0.000875884	0.000949989	MTND2P22
cg10647833_RNA5SP189	-0.288628241	0.000875884	0.000949989	RNA5SP189
cg10647833_RNU6-253P	-0.288628241	0.000875884	0.000949989	RNU6-253P
cg10647833_SFTPA3P	-0.288628241	0.000875884	0.000949989	SFTPA3P
cg10647833_RN7SL586P	-0.288628241	0.000875884	0.000949989	RN7SL586P
cg04000274_CSRP3	-0.31178088	0.000875891	0.000949995	CSRP3
cg25563625_GUCA1A	-0.307261948	0.000875896	0.000949998	GUCA1A
cg22268718_NSUN2	0.37788943	0.000875898	0.000949998	NSUN2
cg13897388_FAM217A	-0.345126674	0.000875902	0.000949999	FAM217A
cg25135012_ATP6V0CP1	-0.290751291	0.000875903	0.000949999	ATP6V0CP1
cg11674404_IST1	-0.284273808	0.000875905	0.000949999	IST1
cg22930385_C1R	-0.314975453	0.000875906	0.000949999	C1R
cg25421560_SERPINB4	-0.368476759	0.000875913	0.000950002	SERPINB4
cg14906763_RNU6-140P	0.444923529	0.000875913	0.000950002	RNU6-140P
cg03266048_IGHJ1P	-0.336007566	0.000875914	0.000950002	IGHJ1P
cg11154349_RPL23AP37	-0.419992753	0.000875917	0.000950002	RPL23AP37
cg02355304_A4GALT	-0.322376652	0.000875918	0.000950002	A4GALT
cg09768455_SSC5D	0.37262665	0.000875925	0.000950007	SSC5D
cg17241776_LMO1	-0.323578529	0.000875927	0.000950007	LMO1
cg09619732_FBLN2	-0.313756755	0.000875928	0.000950007	FBLN2
cg01507342_XRCC3	0.364412529	0.00087593	0.000950007	XRCC3
cg12995006_HIGD2AP2	-0.327920814	0.000875935	0.000950011	HIGD2AP2
cg09107912_ESPN	-0.346374729	0.000875939	0.000950013	ESPN
cg16189873_SPATA9	0.329019486	0.000875946	0.000950019	SPATA9
cg05166317_KRT17P7	-0.319915397	0.000875952	0.000950019	KRT17P7
cg13299279_KRT18P3	-0.307812931	0.000875959	0.000950019	KRT18P3
cg25588120_WDCP	-0.294111025	0.000875959	0.000950019	WDCP
cg04168675_GRHL2	0.331279463	0.00087596	0.000950019	GRHL2
cg18924965_TRDN	0.303350524	0.000875961	0.000950019	TRDN
cg01708411_RNA5SP333	0.291234529	0.000875961	0.000950019	RNA5SP333
cg10145319_TRDD3	-0.334268457	0.000875963	0.000950019	TRDD3
cg20695805_HERC2P3	0.279906698	0.000875964	0.000950019	HERC2P3
cg18811157_CRYBA2	-0.282143897	0.000875964	0.000950019	CRYBA2
cg09483607_DOCK7	-0.294927291	0.000875964	0.000950019	DOCK7
cg04662079_RNU6-14P	-0.293176829	0.000875973	0.000950023	RNU6-14P
cg21376325_ZNF688	-0.313863407	0.000875973	0.000950023	ZNF688
cg06817609_SMCO2	-0.308835966	0.000875973	0.000950023	SMCO2
cg06042259_TRAV34	-0.331470758	0.000875976	0.000950024	TRAV34
cg00843105_VPS35L	-0.295270589	0.000875983	0.000950029	VPS35L
cg02493842_NUPR1	-0.333610599	0.000875986	0.000950029	NUPR1
cg24757160_KIF7	-0.287381034	0.000875986	0.000950029	KIF7
cg16278658_PSG11	-0.341905796	0.000876	0.000950042	PSG11
cg17669549_LINC01076	-0.285229438	0.000876006	0.000950047	LINC01076
cg01004980_SDC1	-0.297760411	0.000876014	0.000950053	SDC1
cg10592592_RAD1P1	-0.360150858	0.000876017	0.000950053	RAD1P1
cg27434890_THOC6	-0.295231352	0.000876017	0.000950053	THOC6
cg02443896_CFAP20DC	-0.38421748	0.000876022	0.000950056	CFAP20DC
cg23987549_LINC00301	0.297952433	0.000876025	0.000950057	LINC00301
cg03127229_NFIC	0.402910097	0.000876028	0.000950059	NFIC
cg12008478_SOX17	-0.309643569	0.000876033	0.000950063	SOX17
cg15712577_TRAJ23	-0.294104023	0.000876036	0.000950064	TRAJ23
cg17044191_USP13	-0.415111812	0.00087604	0.000950066	USP13
cg00810208_CDRT15L2	0.287317993	0.000876043	0.000950066	CDRT15L2
cg05740567_GPR153	-0.299841388	0.000876043	0.000950066	GPR153
cg18598117_RNF26	-0.310822385	0.000876053	0.000950072	RNF26
cg03799335_OR5AS1	-0.321738826	0.000876055	0.000950072	OR5AS1
cg11705747_LINC01681	-0.351926224	0.000876058	0.000950072	LINC01681
cg09221252_C6	-0.30021617	0.000876059	0.000950072	C6
cg13707951_AFDN-DT	-0.443506024	0.00087606	0.000950072	AFDN-DT
cg11091734_TENT4A	-0.304835731	0.00087606	0.000950072	TENT4A
cg10492858_RNU6-160P	-0.300493733	0.000876063	0.000950072	RNU6-160P
cg19101186_RNA5SP122	0.467532364	0.000876064	0.000950072	RNA5SP122
cg22159430_KRT17	-0.301315523	0.000876066	0.000950072	KRT17
cg07190763_PAQR3	0.336305866	0.000876068	0.000950072	PAQR3
cg25081128_TRPM4	-0.305998703	0.00087607	0.000950072	TRPM4
cg15419902_ATP1A1	-0.385179154	0.000876072	0.000950072	ATP1A1
cg24312537_LRP1	-0.294044642	0.000876073	0.000950072	LRP1
cg00270291_RCOR2	-0.293324295	0.000876077	0.000950074	RCOR2
cg03593181_NDUFA4P1	0.320644258	0.000876078	0.000950074	NDUFA4P1
cg09156598_CCT8	-0.384946476	0.000876083	0.000950077	CCT8
cg18047662_RPS15AP36	0.320951258	0.000876092	0.000950082	RPS15AP36
cg26890309_ZNF101P1	-0.407901726	0.000876093	0.000950082	ZNF101P1
cg00318756_FAT3	0.300407215	0.000876098	0.000950082	FAT3
cg08301542_CDK2AP2P3	-0.416367827	0.000876099	0.000950082	CDK2AP2P3
cg17146522_LINC00905	-0.374121125	0.0008761	0.000950082	LINC00905
cg09332262_ARRDC2	-0.303241685	0.0008761	0.000950082	ARRDC2
cg00268219_RNU4-7P	0.407694236	0.0008761	0.000950082	RNU4-7P
cg12852285_C2orf76	-0.357062306	0.000876108	0.000950089	C2orf76
cg25064854_QRSL1P1	-0.306136643	0.000876114	0.000950094	QRSL1P1
cg05979484_PLPP5	-0.436477198	0.000876117	0.000950094	PLPP5
cg00148780_LNCARSR	-0.374188028	0.000876119	0.000950094	LNCARSR
cg09264206_TRIM60	-0.355162512	0.00087612	0.000950094	TRIM60
cg02215177_RNY1	0.346894951	0.000876123	0.000950096	RNY1
cg02232418_LRP2	-0.316447256	0.000876128	0.000950098	LRP2
cg15912082_RNU6-355P	-0.347904786	0.00087613	0.000950098	RNU6-355P
cg00270291_DMGDH	0.297767108	0.000876135	0.000950098	DMGDH
cg21699330_LINC02013	0.381789732	0.000876137	0.000950098	LINC02013
cg09167875_SULT1A1	-0.320678948	0.000876137	0.000950098	SULT1A1
cg17918184_RPS15AP34	-0.308724002	0.000876137	0.000950098	RPS15AP34
cg23174406_LRRTM3	0.320946668	0.000876138	0.000950098	LRRTM3
cg11224507_RNA5SP435	0.346658167	0.000876142	0.000950101	RNA5SP435
cg26475818_GLIS2	0.426472504	0.000876149	0.000950105	GLIS2
cg04940822_PCDH9-AS1	0.370869748	0.00087615	0.000950105	PCDH9-AS1
cg16340122_BHMT2	-0.393207869	0.000876152	0.000950105	BHMT2
cg25959474_CSHL1	-0.368403331	0.000876157	0.000950106	CSHL1
cg15940161_ZBTB12	0.374633594	0.00087616	0.000950106	ZBTB12
cg10826174_REG1CP	-0.356820754	0.000876162	0.000950106	REG1CP
cg10826174_MTND5P27	-0.356820754	0.000876162	0.000950106	MTND5P27
cg10826174_SLC6A18	-0.356820754	0.000876162	0.000950106	SLC6A18
cg13085553_ULK1	-0.305747816	0.000876169	0.00095011	ULK1
cg02216951_MDH1	0.365446475	0.00087617	0.00095011	MDH1
cg02153855_LINC02076	0.407815752	0.000876171	0.00095011	LINC02076
cg10912062_IGDCC3	-0.299869399	0.000876175	0.00095011	IGDCC3
cg22014708_MIR1226	0.374626728	0.000876175	0.00095011	MIR1226
cg02121773_CPQ	-0.376444752	0.000876178	0.00095011	CPQ
cg13527872_GTF2IRD1	-0.356788751	0.000876179	0.00095011	GTF2IRD1
cg06320175_ZNF580	-0.3066492	0.000876181	0.00095011	ZNF580
cg09676554_KIF3C	-0.317206319	0.000876182	0.00095011	KIF3C
cg27513510_MED15P4	-0.298910027	0.00087619	0.000950114	MED15P4
cg02234216_MCF2L	-0.345744484	0.00087619	0.000950114	MCF2L
cg16570157_ZNF300P1	0.290667745	0.000876198	0.000950115	ZNF300P1
cg20896351_RNU4-27P	-0.309552177	0.000876199	0.000950115	RNU4-27P
cg26759296_CCNC	-0.315953986	0.000876201	0.000950115	CCNC
cg02080116_MTND2P12	-0.310317345	0.000876209	0.000950115	MTND2P12
cg14668447_MTCH2	-0.400034787	0.000876211	0.000950115	MTCH2
cg15690475_USP17L1	0.300965606	0.000876214	0.000950115	USP17L1
cg05970080_TSACC	-0.327945154	0.000876214	0.000950115	TSACC
cg18193195_LRRC8A	-0.298279613	0.000876218	0.000950115	LRRC8A
cg04961235_H3P36	0.310294907	0.000876219	0.000950115	H3P36
cg19101186_COX6CP18	0.467844447	0.000876221	0.000950115	COX6CP18
cg17629244_FTH1P23	-0.303332711	0.000876221	0.000950115	FTH1P23
cg00666820_LINC02814	-0.296533804	0.000876222	0.000950115	LINC02814
cg09696135_RNA5S7	-0.293419619	0.000876223	0.000950115	RNA5S7
cg25481348_TNFAIP8L3	0.315775399	0.000876225	0.000950115	TNFAIP8L3
cg26338867_SPRN	0.418253196	0.000876226	0.000950115	SPRN
cg07594209_HOXA3	-0.300814106	0.000876227	0.000950115	HOXA3
cg01340659_IGSF11	-0.439529542	0.000876229	0.000950115	IGSF11
cg12931756_RN7SL720P	-0.332583887	0.00087623	0.000950115	RN7SL720P
cg23606722_MYPOP	-0.304465892	0.00087623	0.000950115	MYPOP
cg25195373_SKOR1	-0.326854968	0.000876235	0.000950115	SKOR1
cg11831394_LENG8-AS1	-0.369520491	0.000876235	0.000950115	LENG8-AS1
cg14357008_ASXL3	-0.366281665	0.000876236	0.000950115	ASXL3
cg21673338_TBC1D8	-0.32800187	0.000876236	0.000950115	TBC1D8
cg18459152_DNAJC25	-0.363499214	0.00087624	0.000950115	DNAJC25
cg10100831_NLRP11	-0.29238544	0.000876242	0.000950115	NLRP11
cg02365754_TRBV22OR9-2	-0.347957079	0.000876245	0.000950115	TRBV22OR9-2
cg02365754_RNU6-271P	-0.347957079	0.000876245	0.000950115	RNU6-271P
cg01616519_GABRA4	0.317720682	0.000876246	0.000950115	GABRA4
cg18668020_SLC10A6	-0.398023297	0.000876246	0.000950115	SLC10A6
cg26318251_RN7SL63P	-0.326345411	0.000876249	0.000950115	RN7SL63P
cg18359338_ILVBL	-0.346598526	0.000876249	0.000950115	ILVBL
cg14843632_SKI	0.355220191	0.000876249	0.000950115	SKI
cg07093454_RN7SL752P	-0.316519293	0.000876255	0.000950118	RN7SL752P
cg21473782_OR2T3	-0.312491412	0.000876256	0.000950118	OR2T3
cg00666820_ZFP36L2	-0.309872126	0.000876258	0.000950118	ZFP36L2
cg10932472_EFNA3	-0.298005804	0.000876266	0.000950125	EFNA3
cg10635593_NPAP1P2	0.379130612	0.000876272	0.000950126	NPAP1P2
cg07360017_TRBV23OR9-2	-0.26812345	0.000876272	0.000950126	TRBV23OR9-2
cg13229245_UBE2V2	0.288660181	0.000876273	0.000950126	UBE2V2
cg16593554_COL1A1	0.364843812	0.000876275	0.000950126	COL1A1
cg03859313_DDC-AS1	0.296029432	0.000876276	0.000950126	DDC-AS1
cg08923338_ATP13A2	0.362016347	0.000876289	0.000950134	ATP13A2
cg24976563_RN7SKP186	-0.299318451	0.00087629	0.000950134	RN7SKP186
cg06695812_LINC01393	-0.450032642	0.000876291	0.000950134	LINC01393
cg04398282_PIGC	0.341620771	0.000876292	0.000950134	PIGC
cg10516613_LOXL4	-0.299728334	0.000876293	0.000950134	LOXL4
cg24996565_KLF10	0.307703503	0.000876294	0.000950134	KLF10
cg03788509_RPL39P40	-0.300581091	0.000876297	0.000950136	RPL39P40
cg16189873_SMIM26	0.329672812	0.000876304	0.000950137	SMIM26
cg00218134_ROMO1	-0.32159518	0.000876305	0.000950137	ROMO1
cg09987517_TOPAZ1	-0.293958425	0.000876307	0.000950137	TOPAZ1
cg07571734_DRG2	-0.316925764	0.000876308	0.000950137	DRG2
cg25141181_PTMAP3	-0.296016702	0.000876308	0.000950137	PTMAP3
cg14013632_CYP4F62P	-0.293414642	0.000876312	0.00095014	CYP4F62P
cg17202948_OR6N2	0.327553836	0.000876314	0.00095014	OR6N2
cg10548700_BMS1P10	0.290417416	0.000876316	0.000950141	BMS1P10
cg24171294_ZSWIM1	-0.303976534	0.00087632	0.000950141	ZSWIM1
cg25655084_KCTD9P3	-0.33103207	0.000876322	0.000950141	KCTD9P3
cg09830308_ZNF440	0.301109937	0.000876323	0.000950141	ZNF440
cg21133255_HNRNPA1P30	-0.307749766	0.000876325	0.000950141	HNRNPA1P30
cg24730459_SPINT5P	-0.300137576	0.000876326	0.000950141	SPINT5P
cg14488391_LINC02029	-0.394897898	0.000876334	0.000950148	LINC02029
cg01824284_KRASP1	-0.294641861	0.000876336	0.000950148	KRASP1
cg13500029_KLRB1	-0.278923329	0.000876344	0.000950153	KLRB1
cg05012125_RNF43	-0.313687348	0.000876344	0.000950153	RNF43
cg02265810_SUMO2P2	-0.296350657	0.000876348	0.000950155	SUMO2P2
cg05959459_BOC	-0.386796758	0.000876351	0.000950155	BOC
cg19952435_PIN4P1	0.371462577	0.000876352	0.000950155	PIN4P1
cg19334647_PNMT	0.372521795	0.000876355	0.000950155	PNMT
cg04590123_TCF25	-0.363526818	0.000876359	0.000950155	TCF25
cg26612252_CUBN	0.325146018	0.000876359	0.000950155	CUBN
cg19669107_MIR548O	0.397121769	0.00087636	0.000950155	MIR548O
cg01844045_CELSR2	-0.314900663	0.000876362	0.000950155	CELSR2
cg17331920_MICALL1	-0.292971559	0.000876363	0.000950155	MICALL1
cg09227800_AFTPH	-0.317838164	0.000876364	0.000950156	AFTPH
cg05917858_ZAR1	-0.305509072	0.000876376	0.000950166	ZAR1
cg20225678_ENPP7P2	-0.276938557	0.000876378	0.000950166	ENPP7P2
cg10284638_FOXM1	-0.292178942	0.00087638	0.000950166	FOXM1
cg14668447_PRELID3B	-0.397657222	0.000876388	0.000950169	PRELID3B
cg12675670_SNORD115-16	-0.36391022	0.000876389	0.000950169	SNORD115-16
cg19519874_CPE	-0.350465373	0.000876389	0.000950169	CPE
cg17669549_MACROD2-IT1	-0.293234612	0.000876392	0.000950169	MACROD2-IT1
cg04497094_SNORD116-17	-0.441545798	0.000876393	0.000950169	SNORD116-17
cg03610527_TCF7L1	-0.294130296	0.000876393	0.000950169	TCF7L1
cg21941354_RPS26P52	0.292273887	0.000876395	0.000950169	RPS26P52
cg09774124_SNORA70G	-0.300614683	0.000876411	0.000950185	SNORA70G
cg07793432_DCDC1	-0.388948137	0.000876419	0.00095019	DCDC1
cg18212777_LRRC61	-0.345321654	0.000876419	0.00095019	LRRC61
cg27030245_FAR1	0.294901679	0.000876425	0.000950194	FAR1
cg01707795_SULT6B1	-0.348165582	0.000876434	0.000950202	SULT6B1
cg25855415_PNPLA5	0.334517953	0.000876438	0.000950204	PNPLA5
cg25122934_VSIG10	-0.312781484	0.000876442	0.000950206	VSIG10
cg02601452_RNU6-289P	-0.350821773	0.000876451	0.000950211	RNU6-289P
cg04580768_AHDC1	0.336293361	0.000876457	0.000950211	AHDC1
cg01409776_RN7SL165P	-0.328329341	0.000876464	0.000950211	RN7SL165P
cg14635551_VGLL2	-0.305404581	0.000876465	0.000950211	VGLL2
cg14635551_MTND2P6	-0.305404581	0.000876465	0.000950211	MTND2P6
cg14635551_MYMK	-0.305404581	0.000876465	0.000950211	MYMK
cg14635551_LINC02629	-0.305404581	0.000876465	0.000950211	LINC02629
cg14635551_ANKRD30BP1	-0.305404581	0.000876465	0.000950211	ANKRD30BP1
cg12806049_CDKN2AIPNLP1	-0.423731525	0.000876465	0.000950211	CDKN2AIPNLP1
cg26598859_RPL39P39	-0.322347336	0.000876466	0.000950211	RPL39P39
cg22750218_NOD1	-0.359718827	0.000876466	0.000950211	NOD1
cg19952435_PELP1	-0.381664759	0.000876471	0.000950214	PELP1
cg02158095_AIFM1P1	-0.313171493	0.000876481	0.000950223	AIFM1P1
cg14615927_TMEM79	-0.289641627	0.000876483	0.000950223	TMEM79
cg04456235_LTBP4	0.346370642	0.000876487	0.000950226	LTBP4
cg25855415_TPCN1	0.327938828	0.000876499	0.000950235	TPCN1
cg05334062_GOT1L1	-0.308982671	0.000876502	0.000950235	GOT1L1
cg24863484_PYGM	-0.360655524	0.000876505	0.000950235	PYGM
cg16755189_GRAMD2B	-0.294394333	0.000876505	0.000950235	GRAMD2B
cg00171290_CRPPA-AS1	-0.304900373	0.000876506	0.000950235	CRPPA-AS1
cg24514954_SNORD115-14	0.307362313	0.000876507	0.000950235	SNORD115-14
cg00038503_LOXL4	0.32648067	0.000876513	0.00095024	LOXL4
cg05186161_PHTF2	0.348998133	0.000876516	0.00095024	PHTF2
cg13605646_FAF2	0.338917744	0.000876517	0.00095024	FAF2
cg04527761_RPGRIP1L	-0.385005939	0.000876518	0.00095024	RPGRIP1L
cg00253313_VGLL2	-0.35588565	0.000876532	0.000950242	VGLL2
cg00253313_MTND2P6	-0.35588565	0.000876532	0.000950242	MTND2P6
cg00253313_MYMK	-0.35588565	0.000876532	0.000950242	MYMK
cg00253313_LINC02629	-0.35588565	0.000876532	0.000950242	LINC02629
cg00253313_ANKRD30BP1	-0.35588565	0.000876532	0.000950242	ANKRD30BP1
cg09965679_MRPL51P2	0.347544398	0.000876536	0.000950242	MRPL51P2
cg18410821_F10	0.430522199	0.000876538	0.000950242	F10
cg12289617_RPL21P99	-0.305172692	0.000876539	0.000950242	RPL21P99
cg16189873_NUP35	0.334663839	0.000876539	0.000950242	NUP35
cg06669036_RNU6-1260P	-0.313540884	0.000876539	0.000950242	RNU6-1260P
cg27030245_RFX7	0.300526586	0.00087654	0.000950242	RFX7
cg21762728_ASPDH	-0.300436442	0.000876545	0.000950244	ASPDH
cg05678500_NUTM2B	0.450191172	0.000876545	0.000950244	NUTM2B
cg22871253_OTX1	0.344947234	0.000876547	0.000950244	OTX1
cg09235504_TUBA5P	-0.30588318	0.000876549	0.000950244	TUBA5P
cg12484022_FBLN2	-0.307636896	0.000876552	0.000950246	FBLN2
cg25385150_RTP2	-0.333175869	0.000876556	0.000950248	RTP2
cg09076900_IGF2-AS	-0.307749318	0.000876563	0.000950253	IGF2-AS
cg27030245_SOX4	0.279062954	0.000876566	0.000950253	SOX4
cg12910951_IGHJ1P	0.289955306	0.000876566	0.000950253	IGHJ1P
cg01128039_IGF2BP3	-0.260011747	0.000876574	0.000950259	IGF2BP3
cg05154833_SHROOM3-AS1	-0.291001701	0.000876576	0.000950259	SHROOM3-AS1
cg09999381_RNU6-188P	-0.296560042	0.000876578	0.000950259	RNU6-188P
cg20488913_RIT1	-0.317029352	0.000876579	0.000950259	RIT1
cg16378520_NBPF18P	-0.321696807	0.000876585	0.000950261	NBPF18P
cg05091947_LMF2	-0.323060673	0.000876585	0.000950261	LMF2
cg06330497_SNORD21	-0.319302831	0.000876588	0.000950261	SNORD21
cg05376228_CNTFR-AS1	0.401669457	0.000876589	0.000950261	CNTFR-AS1
cg21066768_SPATA32	0.364746201	0.00087659	0.000950261	SPATA32
cg12852285_ANKIB1	-0.358405864	0.000876592	0.000950261	ANKIB1
cg03440588_NDUFB9	-0.33691287	0.000876596	0.000950261	NDUFB9
cg10521230_SFTPA1	-0.361863464	0.000876597	0.000950261	SFTPA1
cg16368004_ARHGAP42P1	0.288694276	0.000876599	0.000950261	ARHGAP42P1
cg18580450_FAM86B3P	-0.322084782	0.000876599	0.000950261	FAM86B3P
cg20118553_NANOGP6	-0.312556309	0.000876603	0.000950263	NANOGP6
cg23174406_TAF1D	0.322835312	0.000876604	0.000950263	TAF1D
cg05186161_SPTY2D1	0.341628716	0.000876606	0.000950263	SPTY2D1
cg22152521_RNU6-501P	-0.304504897	0.000876612	0.000950267	RNU6-501P
cg14050009_MINAR2	-0.402235428	0.000876617	0.000950271	MINAR2
cg17477995_PTPRO	-0.293219933	0.000876621	0.000950274	PTPRO
cg16423567_HOXB-AS2	0.411345509	0.000876625	0.000950276	HOXB-AS2
cg17723355_KHK	0.304750786	0.00087663	0.000950279	KHK
cg00980696_RPS7P15	-0.295158155	0.000876634	0.000950279	RPS7P15
cg09415148_EFNB3	-0.372204904	0.000876637	0.000950279	EFNB3
cg15471398_NDUFA5P4	-0.347748666	0.000876642	0.000950279	NDUFA5P4
cg07091544_RASGEF1C	-0.305439735	0.000876642	0.000950279	RASGEF1C
cg09443479_ANKRD53	-0.383219119	0.000876647	0.000950279	ANKRD53
cg11797283_ABCC9	-0.290200316	0.000876647	0.000950279	ABCC9
cg00069540_TUBB8P1	-0.345475831	0.000876647	0.000950279	TUBB8P1
cg02917143_OR11H13P	-0.286696322	0.000876651	0.000950279	OR11H13P
cg06033194_RNU6-793P	-0.366331151	0.000876654	0.000950279	RNU6-793P
cg21232401_PROM2	-0.289786082	0.000876654	0.000950279	PROM2
cg12352902_ACCSL	-0.394150878	0.000876655	0.000950279	ACCSL
cg04803419_LTBP4	-0.307779517	0.000876656	0.000950279	LTBP4
cg16438182_RNU6-1034P	-0.309482774	0.00087666	0.000950279	RNU6-1034P
cg17411935_SNORD54	-0.309484127	0.000876661	0.000950279	SNORD54
cg06176987_SNORA14B	-0.288918825	0.000876661	0.000950279	SNORA14B
cg14986476_KLK9	0.385058765	0.000876666	0.000950281	KLK9
cg14522097_RN7SKP15	-0.321921004	0.000876666	0.000950281	RN7SKP15
cg16037947_H6PD	0.348456407	0.000876669	0.000950282	H6PD
cg05091947_PDLIM2	-0.319814786	0.000876675	0.000950286	PDLIM2
cg25270819_ZNF628	-0.301848176	0.000876686	0.000950296	ZNF628
cg14722289_VWF	-0.288168437	0.000876688	0.000950296	VWF
cg19147015_ODF2-AS1	-0.283698674	0.000876689	0.000950296	ODF2-AS1
cg12877532_LINS1	-0.297335152	0.000876694	0.0009503	LINS1
cg04320956_RNU2-9P	-0.296150685	0.000876697	0.000950301	RNU2-9P
cg23668222_PABPC1P8	-0.336412434	0.00087671	0.000950309	PABPC1P8
cg04615080_SUCLA2-AS1	-0.298047008	0.00087671	0.000950309	SUCLA2-AS1
cg24757160_DUOX2	-0.281662105	0.000876713	0.000950309	DUOX2
cg16875032_CRIP1P1	-0.292831692	0.000876716	0.000950309	CRIP1P1
cg23272399_RIT2	-0.298878686	0.000876716	0.000950309	RIT2
cg15157699_FAM230D	-0.306048602	0.000876716	0.000950309	FAM230D
cg11593799_LINC02043	-0.29437857	0.00087672	0.000950312	LINC02043
cg20695805_ARHGAP17	0.288988279	0.000876724	0.000950314	ARHGAP17
cg26612252_GNG12-AS1	0.319335019	0.000876726	0.000950315	GNG12-AS1
cg19307851_ZAR1	-0.303213541	0.000876731	0.000950318	ZAR1
cg11950994_MYPOP	-0.37561347	0.000876733	0.000950318	MYPOP
cg06825375_IGHJ1	0.4011605	0.000876738	0.000950319	IGHJ1
cg17431460_FGF22	-0.308214313	0.000876739	0.000950319	FGF22
cg16727906_TNS4	-0.289056521	0.00087674	0.000950319	TNS4
cg20683445_LAMA5	-0.311458694	0.000876744	0.000950319	LAMA5
cg03075889_RNU6-101P	-0.301980355	0.000876744	0.000950319	RNU6-101P
cg10277195_CABYRP1	0.290044013	0.000876744	0.000950319	CABYRP1
cg12044130_DCD	-0.384208802	0.000876752	0.000950321	DCD
cg02443896_LAMA2	-0.374170868	0.000876754	0.000950321	LAMA2
cg01028000_GFRA2	-0.299411995	0.000876757	0.000950321	GFRA2
cg10508018_RNU6-1112P	-0.336509166	0.000876758	0.000950321	RNU6-1112P
cg04354128_FRMD1	-0.296176293	0.000876761	0.000950321	FRMD1
cg27475365_PER1	0.307486764	0.000876761	0.000950321	PER1
cg26509022_PSMB11	-0.316233132	0.000876762	0.000950321	PSMB11
cg00270291_ST6GALNAC4P1	-0.297349239	0.000876763	0.000950321	ST6GALNAC4P1
cg00909976_BMS1P11	0.284560249	0.000876764	0.000950321	BMS1P11
cg26841611_RPS6P20	-0.291514103	0.000876765	0.000950321	RPS6P20
cg23247274_LINC01400	0.299244782	0.000876768	0.000950321	LINC01400
cg06176987_SERPINI2	-0.283450143	0.00087677	0.000950321	SERPINI2
cg24836826_LINC00433	-0.248696362	0.000876771	0.000950321	LINC00433
cg16340485_BLOC1S3	-0.405623173	0.000876772	0.000950321	BLOC1S3
cg20952901_TYSND1	-0.314317701	0.000876782	0.00095033	TYSND1
cg27552167_NAA50	-0.320036659	0.000876787	0.000950332	NAA50
cg11868136_CNOT4P1	-0.317350134	0.000876788	0.000950332	CNOT4P1
cg12840361_C1orf35	-0.320255249	0.00087679	0.000950332	C1orf35
cg07850274_KCNJ8	-0.325152686	0.000876791	0.000950332	KCNJ8
cg13930375_ROBO2P1	-0.312278954	0.000876793	0.000950333	ROBO2P1
cg11950994_DDX54	-0.378529754	0.000876795	0.000950333	DDX54
cg17914494_NOTCH2P1	-0.322015205	0.000876808	0.000950345	NOTCH2P1
cg26002138_ZNF503	-0.345802645	0.000876815	0.000950351	ZNF503
cg15577010_ZNF702P	0.29334156	0.00087682	0.000950353	ZNF702P
cg00239952_FREM2-AS1	0.382191161	0.000876821	0.000950353	FREM2-AS1
cg02355304_AGAP3	-0.320729106	0.000876827	0.000950357	AGAP3
cg19513321_PCDHA8	-0.318766771	0.000876828	0.000950357	PCDHA8
cg23606722_LINC01143	-0.298508251	0.000876833	0.00095036	LINC01143
cg18313144_GPR20	-0.362868753	0.000876839	0.000950364	GPR20
cg24166966_ABCA2	0.429572524	0.000876842	0.000950364	ABCA2
cg17952679_ANPEP	-0.292100639	0.000876845	0.000950364	ANPEP
cg01621249_KRTAP5-8	-0.301011671	0.000876847	0.000950364	KRTAP5-8
cg14722289_PIK3R2	-0.298232509	0.000876849	0.000950364	PIK3R2
cg19408572_GBP1	0.298061761	0.000876849	0.000950364	GBP1
cg24863484_CD28	-0.366102547	0.000876849	0.000950364	CD28
cg20653106_SETD1A	-0.31758274	0.000876855	0.000950367	SETD1A
cg11286989_RNU6-233P	-0.31571359	0.000876856	0.000950367	RNU6-233P
cg25135012_RN7SKP97	-0.28978043	0.000876857	0.000950367	RN7SKP97
cg00017557_HNRNPFP1	-0.39088519	0.000876862	0.00095037	HNRNPFP1
cg14063347_CTSD	-0.298822973	0.000876867	0.000950372	CTSD
cg11202824_ADGRG1	-0.326087732	0.000876867	0.000950372	ADGRG1
cg06418245_FABP4	-0.354889301	0.000876873	0.000950376	FABP4
cg03341469_UCP2	0.379176673	0.000876879	0.00095038	UCP2
cg24337090_MAPK7	-0.304524401	0.000876881	0.00095038	MAPK7
cg27082921_SERPINA10	-0.328107095	0.000876884	0.00095038	SERPINA10
cg15776028_RBMXL2	-0.366089474	0.000876884	0.00095038	RBMXL2
cg20313696_SERPINB9P1	-0.284285688	0.000876888	0.000950383	SERPINB9P1
cg00909976_RPL5P29	0.290900679	0.000876891	0.000950383	RPL5P29
cg09693106_MADD	-0.333837888	0.000876896	0.000950385	MADD
cg09849405_RPL22P16	0.375662428	0.000876898	0.000950385	RPL22P16
cg14431592_CDYL-AS1	-0.351305033	0.000876898	0.000950385	CDYL-AS1
cg24170716_RNU7-140P	-0.293717647	0.000876902	0.000950387	RNU7-140P
cg02121773_ATP6V1G1	-0.383417822	0.000876903	0.000950387	ATP6V1G1
cg23234634_MYPOP	-0.303292072	0.000876905	0.000950387	MYPOP
cg15408512_PRND	-0.289852417	0.000876912	0.000950393	PRND
cg08398005_CNTN1	0.347480955	0.000876915	0.000950394	CNTN1
cg03353560_OR4C3	-0.2982222	0.000876916	0.000950394	OR4C3
cg26464592_CCDC8	-0.376099839	0.000876921	0.000950396	CCDC8
cg18562160_RPL36AP55	-0.317947002	0.000876927	0.000950402	RPL36AP55
cg06093185_EIF2AK4	0.391264247	0.000876948	0.000950419	EIF2AK4
cg22168087_IGHV1-69	0.28984279	0.000876949	0.000950419	IGHV1-69
cg09830832_PITPNA-AS1	-0.314362361	0.00087695	0.000950419	PITPNA-AS1
cg03406535_PDE6G	-0.479937703	0.000876951	0.000950419	PDE6G
cg25871427_HMGB3P2	-0.332979604	0.000876953	0.00095042	HMGB3P2
cg09162333_RAPGEF3	-0.326599541	0.00087696	0.000950426	RAPGEF3
cg15185538_LINC02771	-0.308860023	0.000876962	0.000950426	LINC02771
cg05186161_FBXL3	0.34340658	0.000876964	0.000950426	FBXL3
cg23093741_KCNK4	-0.299742538	0.00087697	0.000950431	KCNK4
cg01521225_IGSF8	-0.302000025	0.000876973	0.000950432	IGSF8
cg12852285_ZNF684	-0.36262816	0.000876978	0.000950435	ZNF684
cg09926389_SPEM1	-0.312750407	0.000876981	0.000950436	SPEM1
cg22352554_SULT2B1	-0.304817516	0.000876984	0.000950436	SULT2B1
cg19938179_SLC9A3P1	-0.31068777	0.000876985	0.000950436	SLC9A3P1
cg23290207_FAM221A	0.282943543	0.000876986	0.000950436	FAM221A
cg03767663_ACTG2	-0.353364957	0.000876988	0.000950436	ACTG2
cg17232322_PIGH	-0.340435573	0.000876993	0.000950439	PIGH
cg23024553_SRI	-0.29524098	0.000876998	0.000950443	SRI
cg23290207_RPS3AP48	0.295717534	0.000877006	0.000950449	RPS3AP48
cg00534626_OR2V2	-0.335111228	0.000877013	0.000950451	OR2V2
cg17030243_ASCC2	-0.325657974	0.000877013	0.000950451	ASCC2
cg24929954_PCDHGC3	-0.314289694	0.000877014	0.000950451	PCDHGC3
cg15756601_PTPRQ	-0.299835726	0.000877014	0.000950451	PTPRQ
cg19773385_USH2A-AS1	-0.36096324	0.000877018	0.000950452	USH2A-AS1
cg25040746_TEKT3	-0.347104429	0.000877019	0.000950452	TEKT3
cg21555099_PIEZO1P1	-0.304691395	0.000877023	0.000950454	PIEZO1P1
cg21849790_ZNF208	0.296584066	0.00087703	0.00095046	ZNF208
cg15982099_SNORA5A	0.303721299	0.000877033	0.000950461	SNORA5A
cg09322573_FAM240C	-0.307397749	0.000877035	0.000950461	FAM240C
cg01016405_NT5ELP	-0.36531388	0.00087704	0.000950465	NT5ELP
cg03493460_RN7SL497P	-0.358631624	0.000877042	0.000950466	RN7SL497P
cg10934068_CD58	0.353331621	0.000877062	0.000950482	CD58
cg14615905_RNU5E-4P	-0.331993599	0.000877063	0.000950482	RNU5E-4P
cg19765834_SNORD65B	-0.306295581	0.000877067	0.000950485	SNORD65B
cg17454173_EXOSC8	-0.341633254	0.00087707	0.000950485	EXOSC8
cg05208279_KRT18P24	-0.382703455	0.000877074	0.000950489	KRT18P24
cg09684998_PDIA3P2	-0.30838082	0.000877078	0.00095049	PDIA3P2
cg01513516_GPR6	-0.315357065	0.000877079	0.00095049	GPR6
cg17952679_ZNF142	-0.314044653	0.000877082	0.00095049	ZNF142
cg19217778_SPINK8	-0.320758694	0.000877083	0.00095049	SPINK8
cg26681770_GLIS1	-0.296480245	0.000877084	0.00095049	GLIS1
cg26740375_HIP1R	-0.326482362	0.000877086	0.00095049	HIP1R
cg04985800_OR7E157P	-0.415389713	0.000877089	0.000950491	OR7E157P
cg10991855_OPRK1	-0.283150745	0.000877093	0.000950492	OPRK1
cg22943498_GAPDHP57	-0.299176875	0.000877094	0.000950492	GAPDHP57
cg05056349_RNU6-1340P	0.326527619	0.0008771	0.000950495	RNU6-1340P
cg18554976_MRPL35P1	-0.376447674	0.000877102	0.000950495	MRPL35P1
cg02355304_ZBTB7B	-0.322651941	0.000877102	0.000950495	ZBTB7B
cg20313696_RNU1-52P	-0.298922254	0.000877107	0.000950495	RNU1-52P
cg26898336_LRRC26	-0.446012989	0.000877107	0.000950495	LRRC26
cg00504457_RNU7-26P	0.361704746	0.000877108	0.000950495	RNU7-26P
cg09096476_MIR101-2	-0.320179492	0.000877109	0.000950495	MIR101-2
cg03545635_ZNF679	-0.310198525	0.000877112	0.000950496	ZNF679
cg19765834_FAF1-AS1	-0.309625349	0.000877118	0.000950501	FAF1-AS1
cg07236781_SH3PXD2A	0.314879686	0.000877124	0.000950504	SH3PXD2A
cg11390628_OR6C3	-0.342913954	0.000877132	0.000950504	OR6C3
cg19703425_SLAMF6	-0.305448142	0.000877133	0.000950504	SLAMF6
cg07743204_PCDHGC3	-0.311209681	0.000877133	0.000950504	PCDHGC3
cg03788509_HINT1P1	-0.305814862	0.000877134	0.000950504	HINT1P1
cg20176706_C6orf118	0.306271014	0.000877135	0.000950504	C6orf118
cg20952434_CDHR5	0.399995748	0.000877135	0.000950504	CDHR5
cg11015634_GALP	-0.294997096	0.000877135	0.000950504	GALP
cg02443896_NELL2	-0.377036344	0.000877147	0.000950513	NELL2
cg00886748_CYP51A1	-0.347419557	0.000877148	0.000950513	CYP51A1
cg09912135_ZNF703	0.349527861	0.00087715	0.000950513	ZNF703
cg17034009_HMGN3P1	-0.355436904	0.000877151	0.000950513	HMGN3P1
cg17044191_TSPO	0.41490699	0.000877156	0.000950514	TSPO
cg16802996_DSC3	-0.300476445	0.000877156	0.000950514	DSC3
cg06185140_PSMB11	-0.457338905	0.000877158	0.000950514	PSMB11
cg26474203_CCDC66	-0.306025304	0.000877163	0.000950517	CCDC66
cg13248604_RPL32	-0.322390819	0.000877166	0.000950517	RPL32
cg13014295_SLC9A1	-0.338752276	0.000877167	0.000950517	SLC9A1
cg11551236_RNU6-690P	-0.386500424	0.000877167	0.000950517	RNU6-690P
cg02792822_GRPEL2P3	-0.346324906	0.000877174	0.000950522	GRPEL2P3
cg00066022_ZNF525	-0.317328992	0.000877179	0.000950526	ZNF525
cg03023681_RNF148	-0.331139068	0.000877182	0.000950527	RNF148
cg06981823_FAM74A1	-0.331342678	0.000877196	0.000950539	FAM74A1
cg02488517_RNU2-48P	-0.274515274	0.000877199	0.000950539	RNU2-48P
cg10417809_RPL22P11	0.314344987	0.000877199	0.000950539	RPL22P11
cg04938082_PAX4	-0.302869954	0.000877208	0.000950547	PAX4
cg15264757_SPATA31D5P	-0.337370886	0.000877209	0.000950547	SPATA31D5P
cg13860981_CASKIN2	-0.295956145	0.000877213	0.000950547	CASKIN2
cg27059886_HCG4	-0.40334363	0.000877214	0.000950547	HCG4
cg19334647_BMS1P11	0.364075993	0.000877216	0.000950547	BMS1P11
cg09096476_KRTAP5-4	-0.312848441	0.000877217	0.000950547	KRTAP5-4
cg10717472_LINC01066	0.369276265	0.00087722	0.000950548	LINC01066
cg18626958_PSG8-AS1	-0.288626887	0.000877223	0.000950548	PSG8-AS1
cg16452467_NT5C3AP1	0.346143003	0.000877225	0.000950548	NT5C3AP1
cg13916261_TM2D3	0.36012935	0.000877226	0.000950548	TM2D3
cg17553854_GAS5	0.369811939	0.000877227	0.000950548	GAS5
cg18881071_OR51S1	-0.30033135	0.000877231	0.000950548	OR51S1
cg18881071_OR4K15	-0.30033135	0.000877231	0.000950548	OR4K15
cg08859787_ASPDH	-0.299967087	0.000877239	0.000950556	ASPDH
cg26578856_NDUFA5P10	0.306326076	0.000877244	0.000950557	NDUFA5P10
cg00621679_RPS26P4	-0.303451679	0.000877244	0.000950557	RPS26P4
cg10928544_MYB	-0.33635651	0.000877246	0.000950557	MYB
cg20803916_RNA5SP52	-0.296578352	0.000877251	0.00095056	RNA5SP52
cg16231923_HMGN3P1	-0.34152133	0.000877257	0.000950565	HMGN3P1
cg21520194_COA6	-0.463781317	0.000877261	0.000950567	COA6
cg04052038_LINC02088	0.358441442	0.000877264	0.000950568	LINC02088
cg04701596_IGLC6	-0.348823716	0.000877265	0.000950568	IGLC6
cg18339359_ADGRD1	-0.310412939	0.000877271	0.00095057	ADGRD1
cg07582892_TRAJ47	0.352408274	0.000877271	0.00095057	TRAJ47
cg11091734_NFKB2	-0.305047453	0.000877272	0.00095057	NFKB2
cg26873338_RRBP1	-0.369939242	0.000877275	0.000950571	RRBP1
cg04099454_FAM8A1	-0.340000516	0.000877278	0.000950572	FAM8A1
cg04768892_LYPD1	-0.390745658	0.000877289	0.000950582	LYPD1
cg12584394_ERBIN	-0.493644754	0.000877303	0.000950595	ERBIN
cg19111078_PYCR2	-0.300264075	0.00087731	0.000950601	PYCR2
cg19409060_KCNA6	0.379567461	0.000877314	0.000950604	KCNA6
cg12877532_ATP5MC3	-0.294678696	0.000877323	0.000950612	ATP5MC3
cg20783699_ZNF703	-0.29852133	0.000877329	0.000950616	ZNF703
cg24413597_RNA5SP457	-0.34123836	0.000877333	0.000950618	RNA5SP457
cg05672380_DAPK1-IT1	0.293499382	0.000877337	0.00095062	DAPK1-IT1
cg14357008_OR9I1	-0.361172441	0.000877339	0.000950621	OR9I1
cg01000602_RNU6-1266P	-0.317548122	0.000877345	0.000950625	RNU6-1266P
cg19952435_LHFPL3	0.379519415	0.00087735	0.000950625	LHFPL3
cg21316771_UPK1A	-0.31624798	0.00087735	0.000950625	UPK1A
cg10548700_POLK	0.295680328	0.00087735	0.000950625	POLK
cg14790638_RN7SL274P	-0.296161668	0.000877352	0.000950625	RN7SL274P
cg25261181_MIOX	0.301708006	0.00087736	0.000950631	MIOX
cg15251010_SASS6	-0.350712318	0.000877365	0.000950633	SASS6
cg01708411_TUBAP2	0.289501743	0.000877367	0.000950633	TUBAP2
cg13001142_SRRM3	-0.306961923	0.000877368	0.000950633	SRRM3
cg11560603_APOH	-0.326799083	0.000877369	0.000950633	APOH
cg13896190_PLCD3	-0.290835471	0.000877371	0.000950634	PLCD3
cg23422587_RNF182	0.326236249	0.000877376	0.000950636	RNF182
cg18888655_RPL28	-0.304155869	0.000877378	0.000950636	RPL28
cg16917903_ADRA2C	-0.312597158	0.000877378	0.000950636	ADRA2C
cg22698218_KIF7	-0.304491033	0.000877386	0.00095064	KIF7
cg06758255_RNU6-790P	-0.301568328	0.000877388	0.00095064	RNU6-790P
cg09536474_NUMBL	0.328059615	0.00087739	0.00095064	NUMBL
cg21781761_RNA5SP29	-0.322956239	0.000877391	0.00095064	RNA5SP29
cg04962026_CFHR2	-0.485735025	0.000877391	0.00095064	CFHR2
cg01620164_SCNN1A	-0.319484125	0.000877397	0.000950644	SCNN1A
cg17806866_LINC01276	-0.305615006	0.000877399	0.000950644	LINC01276
cg24894229_OR7A2P	-0.309483184	0.000877403	0.000950646	OR7A2P
cg21731721_FASLG	0.319640473	0.000877409	0.000950646	FASLG
cg05153416_OR3A3	-0.391057041	0.000877409	0.000950646	OR3A3
cg18093161_PLA2G1B	-0.320554204	0.00087741	0.000950646	PLA2G1B
cg15720223_RN7SKP63	-0.348833607	0.00087741	0.000950646	RN7SKP63
cg23383887_GABRP	-0.308733518	0.000877411	0.000950646	GABRP
cg01368488_LTBP4	-0.336340979	0.000877416	0.000950649	LTBP4
cg13628022_CACNB1	0.355588853	0.000877418	0.000950649	CACNB1
cg02897385_SLX1B	-0.283333468	0.000877424	0.000950653	SLX1B
cg08268925_MIR595	-0.307772732	0.000877426	0.000950653	MIR595
cg11364964_LILRP2	0.28049597	0.000877427	0.000950653	LILRP2
cg12877532_STK38	-0.300451986	0.000877429	0.000950654	STK38
cg24171294_DHRS7B	-0.313289515	0.000877432	0.000950655	DHRS7B
cg16655291_PLEKHG6	0.319356202	0.000877434	0.000950655	PLEKHG6
cg13532505_DEFB136	-0.305758752	0.00087744	0.00095066	DEFB136
cg02992549_PNPLA2	-0.320853776	0.000877442	0.00095066	PNPLA2
cg09227800_COQ6	-0.319293573	0.000877448	0.000950665	COQ6
cg26419656_MIXL1	0.291800728	0.000877455	0.000950669	MIXL1
cg00912337_LINC02662	0.310406725	0.000877456	0.000950669	LINC02662
cg10934068_NAP1L1	0.360597617	0.000877459	0.000950671	NAP1L1
cg15067619_SV2B	0.313552002	0.000877463	0.000950671	SV2B
cg13229245_GTPBP8	0.28717121	0.000877465	0.000950671	GTPBP8
cg14442785_NFIX	-0.309385951	0.000877466	0.000950671	NFIX
cg05186161_MSH2	0.349644198	0.000877466	0.000950671	MSH2
cg03493899_REG1CP	-0.290308967	0.00087749	0.000950688	REG1CP
cg03493899_MTND5P27	-0.290308967	0.00087749	0.000950688	MTND5P27
cg03493899_SLC6A18	-0.290308967	0.00087749	0.000950688	SLC6A18
cg11619434_TMEM120B	-0.301547247	0.00087749	0.000950688	TMEM120B
cg11567268_C20orf204	-0.307754087	0.000877492	0.000950688	C20orf204
cg21655171_SPACA6	-0.308699454	0.000877494	0.000950688	SPACA6
cg07442260_RPL4P1	0.358361485	0.000877497	0.000950689	RPL4P1
cg09227800_CCT3	-0.31780497	0.000877498	0.000950689	CCT3
cg00006771_RPL7AP73	0.353748885	0.0008775	0.000950689	RPL7AP73
cg24634058_ZNF703	-0.320220244	0.000877507	0.000950692	ZNF703
cg11800379_JUN	0.342441463	0.000877508	0.000950692	JUN
cg10852431_CALHM2	0.40875164	0.000877511	0.000950692	CALHM2
cg05186161_CLN5	0.344926692	0.000877512	0.000950692	CLN5
cg25989755_PRR36	0.334632124	0.000877514	0.000950692	PRR36
cg18849725_MYL12BP3	-0.310330291	0.000877515	0.000950692	MYL12BP3
cg26486246_LINC01239	-0.292019417	0.000877515	0.000950692	LINC01239
cg16964439_RNU6-437P	-0.325239971	0.000877523	0.000950699	RNU6-437P
cg24171294_INPP5A	-0.299301724	0.000877529	0.000950703	INPP5A
cg19632822_RXFP1	-0.371067224	0.000877531	0.000950703	RXFP1
cg00066022_LTBP3	0.318230212	0.000877533	0.000950703	LTBP3
cg02875253_LINC00686	0.359834309	0.000877535	0.000950703	LINC00686
cg10880661_ZNF282	-0.310939855	0.000877539	0.000950706	ZNF282
cg10328766_IL6RP1	-0.3929794	0.000877545	0.00095071	IL6RP1
cg09227800_CDC37L1	-0.322148178	0.000877546	0.00095071	CDC37L1
cg15251010_ELOC	-0.345353826	0.000877549	0.00095071	ELOC
cg11223648_KCNQ1	-0.335588967	0.00087755	0.00095071	KCNQ1
cg19687532_DLX3	-0.296294609	0.000877556	0.000950715	DLX3
cg07353306_CEACAM8	-0.335915933	0.00087756	0.000950717	CEACAM8
cg08317284_ZFP2	0.30086857	0.000877562	0.000950717	ZFP2
cg21806090_RN7SL674P	-0.294148139	0.000877564	0.000950717	RN7SL674P
cg20069451_TMEM132B	-0.335287488	0.000877573	0.000950726	TMEM132B
cg18556420_HNRNPA1P51	-0.315190499	0.000877578	0.000950729	HNRNPA1P51
cg01233795_FAM86KP	0.353571466	0.000877589	0.000950738	FAM86KP
cg11131576_UGT1A12P	-0.305089937	0.00087759	0.000950738	UGT1A12P
cg16092347_LYVE1	-0.390099285	0.000877596	0.000950742	LYVE1
cg16068812_KLK2	-0.359633435	0.000877599	0.000950744	KLK2
cg11893951_HMGN2P8	0.312585905	0.000877613	0.000950757	HMGN2P8
cg11083638_LINC00408	0.328647965	0.000877618	0.000950759	LINC00408
cg24773560_NXNL1	0.359286324	0.000877619	0.000950759	NXNL1
cg14214834_FAM90A1	-0.285638995	0.000877628	0.000950763	FAM90A1
cg14054162_RNU6-634P	-0.321534708	0.000877629	0.000950763	RNU6-634P
cg17034009_SLX1B	0.353386686	0.000877629	0.000950763	SLX1B
cg09661733_NFIA-AS1	-0.313528621	0.00087763	0.000950763	NFIA-AS1
cg13646034_CCL19	-0.292104468	0.000877632	0.000950764	CCL19
cg06202136_ZNF100	-0.422324917	0.000877634	0.000950764	ZNF100
cg12840361_DUOX1	-0.322150758	0.000877638	0.000950764	DUOX1
cg12243172_RPL7P42	-0.445102061	0.000877639	0.000950764	RPL7P42
cg09169633_ANKRD30BL	-0.310333529	0.000877639	0.000950764	ANKRD30BL
cg16763508_TRAJ58	-0.39224753	0.000877649	0.000950773	TRAJ58
cg09551249_ATP5MC1P3	0.427326933	0.000877653	0.000950775	ATP5MC1P3
cg17553854_EIF3E	0.37291534	0.000877656	0.000950777	EIF3E
cg22608845_RGS5-AS1	-0.360741802	0.000877659	0.000950777	RGS5-AS1
cg08455781_ZNF575	0.402516739	0.000877665	0.00095078	ZNF575
cg16701925_NRCAM	-0.384519596	0.000877666	0.00095078	NRCAM
cg07200348_IFNA4	-0.333268038	0.000877667	0.00095078	IFNA4
cg27525020_KRT17P4	-0.292520469	0.000877674	0.000950783	KRT17P4
cg25861660_PSD3	-0.349750156	0.000877675	0.000950783	PSD3
cg27342587_TM4SF19	-0.353386284	0.000877675	0.000950783	TM4SF19
cg24588582_TRAPPC2L	-0.298438209	0.000877684	0.00095079	TRAPPC2L
cg07979752_CCDC3	0.39668292	0.000877685	0.00095079	CCDC3
cg10298896_CNKSR1	-0.355798409	0.000877692	0.000950795	CNKSR1
cg16271481_PRRG4	-0.302109068	0.000877694	0.000950795	PRRG4
cg19991780_PPAN	-0.306178933	0.000877695	0.000950795	PPAN
cg10934068_TMEM50A	0.35931857	0.0008777	0.000950797	TMEM50A
cg06461588_LINC01440	-0.301610871	0.000877702	0.000950797	LINC01440
cg27082921_TMEM160	0.344021178	0.000877705	0.000950797	TMEM160
cg22563704_CNBD1	0.370830432	0.000877705	0.000950797	CNBD1
cg26963545_FN3K	0.380051982	0.000877706	0.000950797	FN3K
cg19052008_ACTBP7	-0.295464554	0.000877715	0.000950804	ACTBP7
cg03595018_RORC	0.295655502	0.000877716	0.000950804	RORC
cg14127013_PDZRN3-AS1	0.364720033	0.000877721	0.000950808	PDZRN3-AS1
cg15120247_ELAVL3	-0.295627395	0.000877726	0.000950811	ELAVL3
cg09855983_SLC24A2	-0.305285144	0.000877728	0.000950811	SLC24A2
cg06905511_PNPLA7	-0.295863091	0.000877733	0.000950815	PNPLA7
cg04279695_RFPL4A	0.316305581	0.000877737	0.000950815	RFPL4A
cg02355304_CAPN5	-0.321692021	0.000877739	0.000950815	CAPN5
cg06269419_ACSL6-AS1	-0.318564205	0.000877739	0.000950815	ACSL6-AS1
cg01660000_OR2S1P	-0.300813777	0.000877745	0.000950816	OR2S1P
cg15121877_RNU6-41P	0.432984212	0.000877745	0.000950816	RNU6-41P
cg13978534_ORC6	0.301145622	0.000877747	0.000950816	ORC6
cg24603464_KLK2	-0.311055463	0.000877747	0.000950816	KLK2
cg16542345_OR5P2	-0.332436386	0.000877756	0.000950824	OR5P2
cg13353337_NOTCH2P1	0.298089483	0.00087776	0.000950826	NOTCH2P1
cg17257016_OR6W1P	0.49673232	0.000877762	0.000950826	OR6W1P
cg16990532_LINC01630	0.30342228	0.000877772	0.000950834	LINC01630
cg02357623_SRRM2	-0.37865071	0.000877773	0.000950834	SRRM2
cg01950479_SMTN	-0.303264402	0.000877777	0.000950837	SMTN
cg00618271_THBS3	-0.372442027	0.000877779	0.000950837	THBS3
cg11998497_CDCP2	-0.394536644	0.000877783	0.00095084	CDCP2
cg22516745_FOXN1	-0.460842098	0.000877788	0.000950843	FOXN1
cg20613972_GPC1	-0.295357132	0.00087779	0.000950843	GPC1
cg10318621_PDP1	0.337136442	0.000877791	0.000950843	PDP1
cg25767649_CABS1	0.309434781	0.000877798	0.000950845	CABS1
cg18313144_RRP7BP	-0.356015015	0.000877798	0.000950845	RRP7BP
cg12110603_NAXD	-0.338193185	0.000877801	0.000950845	NAXD
cg16936906_PAX7	-0.37758803	0.000877801	0.000950845	PAX7
cg25050566_RN7SL822P	-0.295815741	0.000877807	0.000950849	RN7SL822P
cg25064854_RPS3AP49	-0.307821061	0.000877809	0.000950849	RPS3AP49
cg04701596_CMA1	-0.336473658	0.00087781	0.000950849	CMA1
cg02514711_KRT25	0.297768836	0.000877811	0.000950849	KRT25
cg08426938_PPIAP28	-0.313747263	0.000877816	0.000950852	PPIAP28
cg13028038_TEKT1	0.304937044	0.00087782	0.000950853	TEKT1
cg27067575_MYRF	0.396589954	0.000877821	0.000950853	MYRF
cg11773558_RHOJ	-0.302773985	0.000877822	0.000950853	RHOJ
cg13897388_CACNB4	-0.349008193	0.000877828	0.000950857	CACNB4
cg01023242_JAML	0.288756193	0.00087783	0.000950857	JAML
cg00757327_LINC01644	-0.379338014	0.000877834	0.000950858	LINC01644
cg12521157_RGS9BP	-0.304329846	0.000877835	0.000950858	RGS9BP
cg13022784_NKX6-1	0.374084522	0.000877836	0.000950858	NKX6-1
cg17509836_RPL35P5	-0.292310298	0.000877841	0.000950859	RPL35P5
cg07793432_PCP2	0.385619337	0.000877841	0.000950859	PCP2
cg03734225_ZSCAN31	-0.288938418	0.000877843	0.000950859	ZSCAN31
cg02778086_RN7SL477P	-0.301028057	0.000877847	0.000950861	RN7SL477P
cg22402121_ZNF750	0.288507714	0.00087785	0.000950862	ZNF750
cg14554157_ATF1P1	0.316105014	0.000877853	0.000950862	ATF1P1
cg27146574_RNA5SP427	-0.320468194	0.000877855	0.000950862	RNA5SP427
cg14596589_SETD1A	-0.311458379	0.000877857	0.000950862	SETD1A
cg02877478_SPC24	0.315571459	0.000877859	0.000950862	SPC24
cg14943847_GAPDHP45	0.412980466	0.00087786	0.000950862	GAPDHP45
cg26329715_PPP1R13L	-0.304610755	0.00087786	0.000950862	PPP1R13L
cg01844045_HCN2	-0.315118525	0.000877871	0.00095087	HCN2
cg03659680_RNA5SP393	-0.410271103	0.000877872	0.00095087	RNA5SP393
cg05070626_VPS37C	-0.351137628	0.000877874	0.00095087	VPS37C
cg09830308_GLE1	0.302864597	0.000877875	0.00095087	GLE1
cg17372378_PFKL	0.37645892	0.000877877	0.00095087	PFKL
cg14349538_NBPF1	0.338393561	0.000877878	0.00095087	NBPF1
cg03424022_MS4A2	-0.294160779	0.000877885	0.000950875	MS4A2
cg01428095_USP17L3	0.327776966	0.000877887	0.000950875	USP17L3
cg20797320_VCAN	-0.373007539	0.000877888	0.000950875	VCAN
cg17121694_MRO	-0.301514113	0.000877896	0.000950882	MRO
cg05334062_RNU6-136P	-0.310658018	0.0008779	0.000950884	RNU6-136P
cg04099454_HIPK3	-0.337391563	0.000877903	0.000950885	HIPK3
cg15074728_OLAH	-0.304803311	0.000877907	0.000950887	OLAH
cg09007239_SMR3B	-0.297833411	0.000877915	0.000950894	SMR3B
cg19586889_GEMIN4	0.308544681	0.000877927	0.000950906	GEMIN4
cg24114899_S100A7	-0.317550697	0.000877933	0.00095091	S100A7
cg06779317_RNF112	-0.321596255	0.000877939	0.000950914	RNF112
cg00558219_POM121	-0.315152871	0.00087794	0.000950914	POM121
cg09483607_GPR149	-0.287728521	0.000877943	0.000950915	GPR149
cg03308012_SSTR4	-0.305247507	0.000877946	0.000950916	SSTR4
cg17225340_GLIS2	0.42947082	0.000877956	0.000950925	GLIS2
cg09760986_RNU6-1313P	-0.353754588	0.000877958	0.000950925	RNU6-1313P
cg14584450_ZNF616	-0.307289543	0.000877963	0.000950925	ZNF616
cg00360769_ATP5MC1P3	0.404733285	0.000877964	0.000950925	ATP5MC1P3
cg00066022_TBC1D2	0.309655752	0.000877964	0.000950925	TBC1D2
cg18972013_REXO1L1P	-0.331114101	0.000877965	0.000950925	REXO1L1P
cg24304928_BTG1	-0.300883688	0.00087797	0.000950927	BTG1
cg22166977_POM121L2	-0.290895075	0.000877971	0.000950927	POM121L2
cg05808399_MLANA	0.295885065	0.000877973	0.000950928	MLANA
cg25375317_ZNF962P	-0.370461083	0.000877977	0.000950929	ZNF962P
cg07777115_MSI1	-0.295551067	0.000877978	0.000950929	MSI1
cg12845678_SEMG1	-0.331491827	0.000877982	0.00095093	SEMG1
cg07248935_KCNQ4	-0.302692185	0.000877984	0.00095093	KCNQ4
cg07588569_ZBTB12	0.345117977	0.000877986	0.00095093	ZBTB12
cg05232081_KY	-0.319430434	0.000877986	0.00095093	KY
cg06105747_LINC01783	-0.305000303	0.000877987	0.00095093	LINC01783
cg10054332_C1QL2	-0.306491288	0.000877991	0.000950931	C1QL2
cg16237262_PRSS12	0.338116282	0.000878004	0.000950944	PRSS12
cg22087659_TMED10	0.296434855	0.000878006	0.000950944	TMED10
cg06338987_PLEKHN1	-0.297414249	0.000878011	0.000950945	PLEKHN1
cg10958924_MIPEPP2	0.308376244	0.000878013	0.000950945	MIPEPP2
cg02368812_RPS15P9	-0.288115777	0.000878013	0.000950945	RPS15P9
cg17477995_DMAC1	-0.293863943	0.000878017	0.000950945	DMAC1
cg14776351_EIF4HP2	-0.32920857	0.000878017	0.000950945	EIF4HP2
cg25933095_RNU6-221P	-0.305440358	0.000878019	0.000950945	RNU6-221P
cg08301173_NYNRIN	-0.304477848	0.00087802	0.000950945	NYNRIN
cg23024553_INTS14	-0.299357554	0.000878023	0.000950946	INTS14
cg16581747_MIRLET7A2	-0.373105098	0.000878024	0.000950946	MIRLET7A2
cg15148162_IFNA16	0.336447502	0.000878028	0.000950946	IFNA16
cg05173913_MTND2P15	0.351443634	0.000878029	0.000950946	MTND2P15
cg17113508_ALX1	-0.402406741	0.00087803	0.000950946	ALX1
cg00618271_SOX1-OT	-0.382004877	0.000878033	0.000950946	SOX1-OT
cg12427264_RNU4-78P	-0.338436246	0.000878035	0.000950946	RNU4-78P
cg15644305_CD3E	-0.300037626	0.000878038	0.000950946	CD3E
cg17264779_TRAV3	-0.335002655	0.000878038	0.000950946	TRAV3
cg07190763_PCNX3	-0.339667105	0.000878039	0.000950946	PCNX3
cg26399937_LTBP3	-0.332389694	0.000878042	0.000950948	LTBP3
cg04751533_SHROOM1	-0.297294563	0.000878045	0.000950949	SHROOM1
cg03623045_RNF187	-0.311963163	0.000878056	0.000950954	RNF187
cg02493602_SNX18P8	0.327689714	0.000878057	0.000950954	SNX18P8
cg18198306_FN3K	0.381667164	0.000878058	0.000950954	FN3K
cg18701685_ZNF670-ZNF695	0.303542612	0.000878059	0.000950954	ZNF670-ZNF695
cg19831612_RNU6-1115P	-0.298981395	0.000878059	0.000950954	RNU6-1115P
cg02601452_MTND1P23	0.349885278	0.000878067	0.000950959	MTND1P23
cg19949510_MRPL42P6	-0.29213976	0.000878067	0.000950959	MRPL42P6
cg23194886_ZZEF1	0.329377985	0.000878072	0.000950961	ZZEF1
cg16278658_GJB3	-0.337157496	0.000878072	0.000950961	GJB3
cg23603082_LINC01798	0.290769591	0.000878074	0.000950961	LINC01798
cg17945153_RNY1P5	0.309623991	0.000878078	0.000950963	RNY1P5
cg03033996_HMGB4	-0.345088428	0.000878083	0.000950967	HMGB4
cg06635371_OR2A25	0.319379889	0.000878094	0.000950975	OR2A25
cg05186161_SETSIP	0.344222975	0.000878095	0.000950975	SETSIP
cg11367421_SLC25A5P2	0.340095594	0.000878099	0.000950978	SLC25A5P2
cg13543544_PSCA	0.35269914	0.000878103	0.000950979	PSCA
cg15109916_IPO13	-0.373096214	0.000878103	0.000950979	IPO13
cg09174502_AKR1B1P6	-0.386318761	0.000878109	0.000950983	AKR1B1P6
cg01227445_HCG4B	-0.347296668	0.000878117	0.000950988	HCG4B
cg00325112_CLCP1	-0.318841592	0.000878119	0.000950988	CLCP1
cg16037947_SETD1B	0.353322754	0.000878119	0.000950988	SETD1B
cg05420134_BICRA	-0.298972352	0.00087812	0.000950988	BICRA
cg14063347_ATP13A2	-0.30121661	0.000878123	0.000950989	ATP13A2
cg26613778_MED15P4	-0.316492406	0.000878135	0.000951	MED15P4
cg00270291_NIP7	0.293239304	0.000878139	0.000951002	NIP7
cg01534242_MEPE	-0.319628686	0.000878156	0.000951018	MEPE
cg15658784_PPIAP37	0.299041286	0.000878164	0.000951024	PPIAP37
cg20047904_FGF22	-0.353350833	0.000878165	0.000951024	FGF22
cg22166914_DHFRP5	-0.342496687	0.000878167	0.000951025	DHFRP5
cg09480417_LINC02872	-0.304715494	0.000878175	0.000951027	LINC02872
cg24250902_NIPSNAP2	0.344906143	0.000878184	0.000951027	NIPSNAP2
cg06952660_BICDL2	-0.368203369	0.000878184	0.000951027	BICDL2
cg18666982_MIR7-3	-0.294366024	0.000878187	0.000951027	MIR7-3
cg00270291_SDHAF3	0.293521832	0.000878188	0.000951027	SDHAF3
cg05186161_IFNGR1	0.336811077	0.00087819	0.000951027	IFNGR1
cg26926221_HPF1	-0.404284575	0.00087819	0.000951027	HPF1
cg12217804_OR52U1P	-0.306302074	0.000878193	0.000951027	OR52U1P
cg12226948_RNU6-28P	-0.422572162	0.000878196	0.000951027	RNU6-28P
cg21318603_MIR873	-0.330584241	0.000878197	0.000951027	MIR873
cg05260298_PCDH9	-0.288998409	0.000878199	0.000951027	PCDH9
cg04140807_SNORA70J	0.361048675	0.000878199	0.000951027	SNORA70J
cg04140807_MAPKAPK5P1	0.361048675	0.000878199	0.000951027	MAPKAPK5P1
cg04140807_TRIM48	0.361048675	0.000878199	0.000951027	TRIM48
cg04140807_OR10D4P	0.361048675	0.000878199	0.000951027	OR10D4P
cg04140807_LINC01075	0.361048675	0.000878199	0.000951027	LINC01075
cg12571007_ZNF565	-0.305802968	0.000878205	0.000951033	ZNF565
cg14007128_PLK5	-0.331537554	0.000878208	0.000951034	PLK5
cg07738820_FUT9	0.366662566	0.000878215	0.000951036	FUT9
cg01878308_PCMTD2	-0.426414125	0.000878218	0.000951036	PCMTD2
cg05784996_NPNT	0.366006296	0.00087822	0.000951036	NPNT
cg18212777_SPAAR	-0.360773004	0.000878223	0.000951036	SPAAR
cg02551980_RASGEF1C	0.367994462	0.000878224	0.000951036	RASGEF1C
cg06005197_WASHC1	-0.3438819	0.000878224	0.000951036	WASHC1
cg24304928_RN7SL566P	-0.305171079	0.000878225	0.000951036	RN7SL566P
cg04200026_CD164L2	0.304680439	0.000878225	0.000951036	CD164L2
cg18339359_DCD	-0.308119804	0.000878226	0.000951036	DCD
cg00778059_TLE2	0.380820006	0.000878229	0.000951037	TLE2
cg24227048_CLEC18A	-0.319636765	0.000878233	0.000951039	CLEC18A
cg17002338_IQCB2P	-0.302036699	0.000878235	0.00095104	IQCB2P
cg25855415_APBA3	0.33868874	0.00087824	0.000951043	APBA3
cg17431460_HS6ST1	-0.298788571	0.000878246	0.000951043	HS6ST1
cg00619628_HSPB1	-0.304683523	0.000878248	0.000951043	HSPB1
cg23209353_LINC01356	-0.314827475	0.00087825	0.000951043	LINC01356
cg04945395_CYP51A1P3	0.322039033	0.00087825	0.000951043	CYP51A1P3
cg09817016_PROM2	0.343144851	0.00087825	0.000951043	PROM2
cg00807877_TRAV2	-0.319750059	0.000878263	0.000951052	TRAV2
cg01620164_PDIA3P2	-0.331341298	0.000878264	0.000951052	PDIA3P2
cg19593182_RAP1BP1	-0.348533557	0.000878264	0.000951052	RAP1BP1
cg06160592_CCT6P3	-0.345634511	0.000878267	0.000951052	CCT6P3
cg16452467_KRTAP5-8	-0.34090325	0.000878269	0.000951052	KRTAP5-8
cg08626833_RIPOR1	-0.314262336	0.000878269	0.000951052	RIPOR1
cg12962613_CSKMT	-0.327561311	0.000878271	0.000951052	CSKMT
cg07712165_MORC2	0.304528435	0.000878273	0.000951052	MORC2
cg27256177_SERPINA4	-0.321677986	0.000878274	0.000951052	SERPINA4
cg04527761_LINC00572	-0.385557146	0.000878276	0.000951052	LINC00572
cg09994954_OR6L1P	-0.306822657	0.000878278	0.000951052	OR6L1P
cg01750905_SLC9A1	0.394137691	0.00087828	0.000951052	SLC9A1
cg11987596_RN7SL98P	-0.310412823	0.000878284	0.000951052	RN7SL98P
cg13360263_ZPBP	-0.341594976	0.000878284	0.000951052	ZPBP
cg15296799_RNA5S13	0.31167699	0.000878285	0.000951052	RNA5S13
cg12679899_WNK2	-0.300894183	0.000878295	0.000951059	WNK2
cg19949510_SNORD115-33	-0.295426037	0.000878297	0.000951059	SNORD115-33
cg20983125_LINC01737	-0.305572482	0.000878298	0.000951059	LINC01737
cg05923736_STEAP2	0.300068917	0.000878299	0.000951059	STEAP2
cg15066991_CFHR2	-0.319646992	0.0008783	0.000951059	CFHR2
cg17531430_SHC4	-0.330008581	0.000878307	0.000951062	SHC4
cg25588120_SCAPER	-0.292731854	0.000878308	0.000951062	SCAPER
cg24312537_MYB-AS1	0.291393754	0.000878309	0.000951062	MYB-AS1
cg03127229_ZNF100	-0.393201716	0.000878319	0.00095107	ZNF100
cg16917903_DRD5P1	-0.311999618	0.000878319	0.00095107	DRD5P1
cg07489153_MIR3074	0.338382555	0.000878331	0.000951079	MIR3074
cg07190763_NUP37	0.334883036	0.000878331	0.000951079	NUP37
cg18732855_USP17L29	-0.30814268	0.000878334	0.000951081	USP17L29
cg18720828_TRAJ48	-0.355337058	0.000878337	0.000951081	TRAJ48
cg08951101_TBC1D13	-0.302970496	0.000878346	0.000951089	TBC1D13
cg22016724_OR6M1	-0.392199714	0.00087835	0.000951091	OR6M1
cg20150659_CDH23-AS1	-0.320071544	0.000878351	0.000951091	CDH23-AS1
cg17454173_ASPH	-0.334341405	0.000878353	0.000951091	ASPH
cg01660000_SNORA2C	-0.297542368	0.000878355	0.000951091	SNORA2C
cg15353666_MEPCE	-0.348629017	0.00087836	0.000951095	MEPCE
cg00199007_TMEM259	-0.304285696	0.000878363	0.000951096	TMEM259
cg02158095_MIR625	-0.316969823	0.000878366	0.000951097	MIR625
cg04279695_CLASRP	0.321362578	0.000878371	0.000951101	CLASRP
cg25037011_PCGF6	0.304324671	0.000878378	0.000951106	PCGF6
cg26243156_NOBOX	-0.311715101	0.000878383	0.000951106	NOBOX
cg09174638_BTF3L4P1	-0.292301073	0.000878385	0.000951106	BTF3L4P1
cg21616047_NPSR1	0.36802507	0.000878385	0.000951106	NPSR1
cg12482253_JAM3	-0.28844752	0.000878387	0.000951106	JAM3
cg05784996_ANKRD50	0.373667041	0.000878387	0.000951106	ANKRD50
cg15712577_RN7SKP25	-0.292955763	0.00087839	0.000951108	RN7SKP25
cg15530026_ALPP	0.423291265	0.000878393	0.000951108	ALPP
cg05921509_RPS15AP28	-0.346598378	0.000878397	0.000951108	RPS15AP28
cg23073140_PCDH1	-0.294347623	0.000878397	0.000951108	PCDH1
cg19273773_MIR193A	0.305077812	0.000878398	0.000951108	MIR193A
cg00204782_SLC35C1	-0.361200606	0.000878401	0.000951109	SLC35C1
cg18343899_LINC02557	-0.32268445	0.000878411	0.000951118	LINC02557
cg11787737_ATG3	-0.32132913	0.000878418	0.000951122	ATG3
cg09451159_RNF26	-0.307439672	0.00087842	0.000951122	RNF26
cg13819988_TSGA10IP	-0.289977404	0.000878422	0.000951122	TSGA10IP
cg21840153_RPS6KB1	-0.425473392	0.000878423	0.000951122	RPS6KB1
cg27082921_RPL5P16	-0.352409013	0.000878427	0.000951122	RPL5P16
cg10859027_CCDC57	-0.313661614	0.000878428	0.000951122	CCDC57
cg02425558_ATP1A3	0.371661448	0.000878429	0.000951122	ATP1A3
cg18353028_EHD2	0.359712905	0.00087843	0.000951122	EHD2
cg00980696_TAS2R13	-0.291087965	0.000878431	0.000951122	TAS2R13
cg13212982_SREK1IP1P1	-0.401528056	0.000878432	0.000951122	SREK1IP1P1
cg07793432_CHST12	0.394258235	0.000878436	0.000951124	CHST12
cg22963296_AGXT	-0.335141292	0.00087844	0.000951126	AGXT
cg24193543_TNFSF13	-0.318372288	0.000878443	0.000951127	TNFSF13
cg01322554_ADAD2	-0.324635187	0.000878451	0.000951134	ADAD2
cg25326727_VIPR2	-0.356171556	0.000878454	0.000951134	VIPR2
cg19787076_PDP2	-0.306658295	0.000878454	0.000951134	PDP2
cg27346424_AK4P4	-0.407834907	0.000878457	0.000951135	AK4P4
cg08245275_LINC00615	-0.302214343	0.00087846	0.000951136	LINC00615
cg02232418_USP17L1	-0.305738319	0.000878464	0.000951137	USP17L1
cg11950994_FANCC	-0.364647134	0.000878465	0.000951137	FANCC
cg17366173_KHDC3L	-0.270467167	0.000878471	0.000951142	KHDC3L
cg18600899_AKAP1	-0.356684331	0.000878477	0.000951145	AKAP1
cg12910951_FOXN4	0.285504488	0.000878478	0.000951145	FOXN4
cg23322676_LCE3E	-0.309599214	0.00087848	0.000951145	LCE3E
cg20695805_S100A3	0.281000149	0.000878481	0.000951145	S100A3
cg10104534_SDC1	-0.29123619	0.000878483	0.000951146	SDC1
cg07091544_RPL41	-0.306824156	0.00087849	0.000951151	RPL41
cg10852431_FZD2	0.399747524	0.000878501	0.00095116	FZD2
cg04092747_CHRNA6	-0.4197228	0.000878502	0.00095116	CHRNA6
cg03726015_FAM138A	0.340856007	0.000878507	0.000951164	FAM138A
cg03623045_FNDC11	-0.308711285	0.00087854	0.000951196	FNDC11
cg09003954_HMGN3P1	-0.379282406	0.000878541	0.000951196	HMGN3P1
cg04358214_PKDREJ	-0.326708211	0.000878543	0.000951196	PKDREJ
cg10733123_REM1	-0.368436707	0.000878546	0.000951198	REM1
cg04485371_CLNS1AP1	-0.29834188	0.000878552	0.000951199	CLNS1AP1
cg21799943_CACNA1E	-0.361364123	0.000878555	0.000951199	CACNA1E
cg11390357_SH3BGR	-0.29331378	0.000878555	0.000951199	SH3BGR
cg14526732_CASP12	0.296274927	0.000878555	0.000951199	CASP12
cg10959048_PRKG2	-0.303425661	0.000878556	0.000951199	PRKG2
cg26338867_PPP1R13L	0.414298874	0.000878559	0.0009512	PPP1R13L
cg06649540_PLAC9P1	-0.329502864	0.000878563	0.000951201	PLAC9P1
cg16138690_RPS2P46	-0.309706735	0.000878567	0.000951201	RPS2P46
cg14668447_PEX3	-0.401445328	0.000878569	0.000951201	PEX3
cg25655084_LIPC	-0.335503978	0.00087857	0.000951201	LIPC
cg14631896_KCTD10P1	-0.294462745	0.000878571	0.000951201	KCTD10P1
cg03440172_LRP5L	-0.297529267	0.000878572	0.000951201	LRP5L
cg26459473_RPL36AP55	-0.289414426	0.000878572	0.000951201	RPL36AP55
cg26353006_LINC01679	0.308310279	0.000878578	0.000951205	LINC01679
cg14668447_METTL9	-0.394322507	0.00087858	0.000951205	METTL9
cg00980696_RPL31P13	-0.298720748	0.000878581	0.000951205	RPL31P13
cg09884146_RNY4P36	0.377356403	0.000878588	0.000951206	RNY4P36
cg19862616_SEL1L2	-0.345912856	0.000878588	0.000951206	SEL1L2
cg07173972_VPS28	-0.295527816	0.000878591	0.000951206	VPS28
cg26376241_FUNDC2P3	0.362302692	0.000878591	0.000951206	FUNDC2P3
cg19800871_TESK1	-0.303771551	0.000878591	0.000951206	TESK1
cg26974035_FGFR3P6	-0.343888036	0.000878594	0.000951206	FGFR3P6
cg08369636_RPS26P39	-0.308875528	0.000878597	0.000951209	RPS26P39
cg12840361_RPL35AP13	0.32572439	0.0008786	0.000951209	RPL35AP13
cg16328106_SNRPD2P2	0.30964291	0.000878607	0.000951213	SNRPD2P2
cg26926221_BRMS1L	-0.402946422	0.000878607	0.000951213	BRMS1L
cg02355304_HMGA1	-0.323990567	0.000878618	0.000951222	HMGA1
cg00338685_PCMTD2	-0.399823862	0.000878619	0.000951222	PCMTD2
cg23987549_CENPF	0.301808746	0.000878625	0.000951227	CENPF
cg13897388_RND3	-0.340103478	0.000878627	0.000951227	RND3
cg06750410_SDCBP2	-0.302268573	0.00087863	0.000951228	SDCBP2
cg14046470_RANBP3L	-0.326703372	0.000878632	0.000951228	RANBP3L
cg07774612_ZIC2	-0.302963746	0.000878638	0.00095123	ZIC2
cg05186161_FOXN2	0.343410889	0.000878638	0.00095123	FOXN2
cg01418749_KIF5C-AS1	-0.289040946	0.000878639	0.00095123	KIF5C-AS1
cg20369775_MIR648	0.329241924	0.000878641	0.00095123	MIR648
cg16007508_DAB2IP	-0.300188559	0.000878642	0.00095123	DAB2IP
cg25395304_ZNF174	-0.287077298	0.000878648	0.000951234	ZNF174
cg21731721_SEMA4D	0.331343179	0.000878651	0.000951234	SEMA4D
cg07294624_CALHM2	0.423455312	0.000878651	0.000951234	CALHM2
cg18212777_OR5C1	-0.35217385	0.000878666	0.000951247	OR5C1
cg11911060_NCF1B	-0.31569711	0.000878671	0.000951251	NCF1B
cg05493727_MTCO3P12	0.229234464	0.000878674	0.000951252	MTCO3P12
cg20479210_TSGA10IP	-0.303542603	0.000878684	0.000951261	TSGA10IP
cg05861031_RPL17P46	0.398305788	0.000878695	0.000951271	RPL17P46
cg04431059_OR12D3	-0.29219744	0.000878699	0.000951274	OR12D3
cg03593057_FBXL18	0.296618387	0.000878703	0.000951276	FBXL18
cg11128983_MEIS1-AS2	-0.295313404	0.000878706	0.000951276	MEIS1-AS2
cg00270291_DUBR	0.297612907	0.00087871	0.000951276	DUBR
cg09332262_GPR146	-0.299230875	0.00087871	0.000951276	GPR146
cg26384803_ACP3	-0.351790374	0.000878711	0.000951276	ACP3
cg22454022_TMEM14DP	-0.355146364	0.000878717	0.000951281	TMEM14DP
cg02357623_RBM14	-0.375552935	0.000878724	0.000951285	RBM14
cg12273284_LRRIQ3	0.322044664	0.000878724	0.000951285	LRRIQ3
cg09162333_ANKRD39	-0.334436793	0.00087873	0.00095129	ANKRD39
cg27082921_RIPK4	0.353026094	0.000878738	0.000951296	RIPK4
cg14122995_TRAV8-3	-0.307571943	0.000878743	0.000951297	TRAV8-3
cg13168050_SETD6P1	-0.303721591	0.000878745	0.000951297	SETD6P1
cg27459981_ZNF230	0.330042381	0.000878746	0.000951297	ZNF230
cg14429748_MAG	-0.300958455	0.000878746	0.000951297	MAG
cg06777189_HMGB3P13	-0.306365958	0.000878756	0.000951306	HMGB3P13
cg00357546_XPOTP1	-0.368536959	0.000878759	0.000951306	XPOTP1
cg19952435_COMTD1	-0.37510271	0.000878761	0.000951306	COMTD1
cg10959048_ZNF154	-0.293596348	0.000878763	0.000951306	ZNF154
cg12781136_SORCS2	0.343341489	0.000878764	0.000951306	SORCS2
cg00199007_SIRT2	-0.303719972	0.000878769	0.000951309	SIRT2
cg08065101_OR52L1	0.365712523	0.00087877	0.000951309	OR52L1
cg12974773_RNU6-1026P	-0.300080602	0.000878775	0.000951312	RNU6-1026P
cg01451277_PRR4	-0.305873753	0.000878777	0.000951312	PRR4
cg25135012_MLPH	-0.28798076	0.000878778	0.000951312	MLPH
cg08044704_FBLL1	-0.357879838	0.000878784	0.000951316	FBLL1
cg18100127_HOOK1	-0.299964149	0.000878787	0.000951316	HOOK1
cg21655171_HMGN1P30	-0.306492247	0.000878787	0.000951316	HMGN1P30
cg04590123_UBE2J2	-0.361512063	0.000878789	0.000951317	UBE2J2
cg26594488_HNRNPA1P43	-0.290844041	0.000878807	0.000951332	HNRNPA1P43
cg00879723_TCOF1	-0.308248731	0.000878808	0.000951332	TCOF1
cg20315554_LYPD2	-0.311221871	0.00087881	0.000951332	LYPD2
cg07890839_TBC1D9	-0.416202035	0.000878813	0.000951332	TBC1D9
cg18943454_SLX1B	0.333062284	0.000878813	0.000951332	SLX1B
cg09513469_GCKR	-0.317301259	0.00087882	0.000951338	GCKR
cg09483607_OVCH2	-0.291163011	0.000878822	0.000951338	OVCH2
cg09489811_UNC5B	0.354943097	0.000878824	0.000951338	UNC5B
cg04241835_LINC02142	-0.307611527	0.000878826	0.000951338	LINC02142
cg10934068_EAF2	0.364483986	0.000878833	0.000951344	EAF2
cg09684998_C4B	-0.310874722	0.000878841	0.000951348	C4B
cg14468692_ARPP21-AS1	-0.365032518	0.000878843	0.000951348	ARPP21-AS1
cg27513510_IGHD2-21	-0.304798141	0.000878845	0.000951348	IGHD2-21
cg07914385_DNAJB6P4	-0.298999828	0.000878845	0.000951348	DNAJB6P4
cg05970080_PTRH1	-0.31563995	0.000878846	0.000951348	PTRH1
cg09830308_TRUB1	0.298103694	0.000878849	0.000951349	TRUB1
cg17454173_GLIPR1L1	-0.335311687	0.000878855	0.000951354	GLIPR1L1
cg12877532_NMT2	-0.29773083	0.000878858	0.000951355	NMT2
cg24166966_LTBP4	0.429145879	0.000878863	0.000951359	LTBP4
cg08547343_NPM1P12	0.29412071	0.000878867	0.00095136	NPM1P12
cg10923838_RPS15P9	0.431375252	0.000878867	0.00095136	RPS15P9
cg12020396_TMEM14DP	0.319418151	0.000878875	0.000951362	TMEM14DP
cg09562938_ZBTB12	0.373449848	0.000878876	0.000951362	ZBTB12
cg27209389_SPARC	0.456057258	0.000878877	0.000951362	SPARC
cg03900021_VN1R96P	-0.31732385	0.000878879	0.000951362	VN1R96P
cg27552167_ZNF354B	-0.32604531	0.000878881	0.000951362	ZNF354B
cg14995921_PPIAP66	-0.327392916	0.000878882	0.000951362	PPIAP66
cg14668447_CISD2	-0.396584218	0.000878882	0.000951362	CISD2
cg06408559_PCDH1	-0.30631643	0.000878888	0.000951362	PCDH1
cg25758699_KCNC4	-0.288127941	0.000878888	0.000951362	KCNC4
cg12953599_ZNF843	0.300945388	0.000878889	0.000951362	ZNF843
cg09764150_KCNG1	0.474147904	0.000878893	0.000951362	KCNG1
cg04498418_MST1R	-0.444286689	0.000878893	0.000951362	MST1R
cg27459981_RSPH3	0.332563027	0.000878894	0.000951362	RSPH3
cg24120297_MYB-AS1	-0.334437387	0.000878895	0.000951362	MYB-AS1
cg15533935_PNMT	0.433731826	0.000878899	0.000951365	PNMT
cg23257604_KCTD8	0.319773274	0.000878902	0.000951366	KCTD8
cg10746224_LACC1	-0.302092327	0.000878908	0.000951369	LACC1
cg25601460_ESAM	-0.296785864	0.000878909	0.000951369	ESAM
cg17988535_FGB	-0.368547029	0.000878924	0.00095138	FGB
cg15353666_STUB1	-0.346817684	0.000878924	0.00095138	STUB1
cg15099537_FPR3	-0.291155896	0.000878929	0.00095138	FPR3
cg24993859_RNU5A-8P	-0.335874362	0.000878929	0.00095138	RNU5A-8P
cg04776812_HIF3A	0.434770474	0.000878929	0.00095138	HIF3A
cg05694098_TOLLIP	-0.388781499	0.00087893	0.00095138	TOLLIP
cg18493502_HNRNPA1P51	-0.314596514	0.000878938	0.000951388	HNRNPA1P51
cg05868023_PUDPP2	0.293661819	0.000878944	0.000951388	PUDPP2
cg18452169_EEF1B2P8	-0.314154982	0.000878944	0.000951388	EEF1B2P8
cg17388638_ZNF101	-0.306225952	0.000878946	0.000951388	ZNF101
cg09369124_RPL21P23	-0.325030989	0.000878947	0.000951388	RPL21P23
cg22303915_SRCAP	-0.30735029	0.000878948	0.000951388	SRCAP
cg09887955_GPAA1	-0.376486299	0.000878952	0.000951391	GPAA1
cg21351830_SNORD115-41	-0.371086217	0.000878955	0.000951392	SNORD115-41
cg00227093_LMX1A-AS1	0.44196988	0.000878969	0.000951402	LMX1A-AS1
cg09283818_TRPC7	0.326628521	0.00087897	0.000951402	TRPC7
cg22444338_OR5BB1P	-0.301678286	0.00087897	0.000951402	OR5BB1P
cg24656207_SLC43A2	0.322876414	0.000878973	0.000951404	SLC43A2
cg13714644_SLC8B1	-0.296244778	0.000878976	0.000951405	SLC8B1
cg20715295_RN7SL745P	0.398215695	0.000878981	0.000951408	RN7SL745P
cg23047335_SNRPGP8	0.369282458	0.000878988	0.000951412	SNRPGP8
cg14703553_SNRPCP19	-0.322817904	0.000878988	0.000951412	SNRPCP19
cg21762728_RAPGEFL1	-0.281248338	0.00087899	0.000951412	RAPGEFL1
cg01727591_FRMD5	-0.311964072	0.000878994	0.000951415	FRMD5
cg27459981_OXA1L	0.330379743	0.000878998	0.000951417	OXA1L
cg07092448_MIR331	0.292441577	0.000879004	0.000951421	MIR331
cg01348938_LINC02534	-0.295917309	0.000879009	0.000951421	LINC02534
cg25353287_FAM83G	-0.299464799	0.000879012	0.000951421	FAM83G
cg19147015_RN7SL502P	-0.28615521	0.000879012	0.000951421	RN7SL502P
cg25135012_TUBA1A	0.288844301	0.000879012	0.000951421	TUBA1A
cg04343263_FLT1	-0.317421187	0.000879012	0.000951421	FLT1
cg10973146_KCTD19	-0.340732804	0.000879018	0.000951425	KCTD19
cg07733851_TRPC7	0.412935557	0.000879025	0.000951428	TRPC7
cg10856455_FGF12-AS2	-0.41112976	0.000879028	0.000951428	FGF12-AS2
cg03386509_SIRT6	-0.302850309	0.000879028	0.000951428	SIRT6
cg01621249_ASPHD1	-0.300799761	0.000879032	0.000951428	ASPHD1
cg19811864_SORD	0.314068323	0.000879032	0.000951428	SORD
cg17451457_RNU6-924P	-0.401964669	0.000879035	0.000951428	RNU6-924P
cg12421834_DNASE1L3	0.288544786	0.000879035	0.000951428	DNASE1L3
cg06005197_CLDN7	-0.347215089	0.000879045	0.000951428	CLDN7
cg16569147_PLEKHH1	-0.298357033	0.000879045	0.000951428	PLEKHH1
cg18268220_RNF5	-0.493107182	0.000879046	0.000951428	RNF5
cg10521230_CYCSP34	-0.364509443	0.000879051	0.000951428	CYCSP34
cg16503053_PHC1	0.306351131	0.000879053	0.000951428	PHC1
cg14229362_RNU6-200P	0.302289187	0.000879057	0.000951428	RNU6-200P
cg23290207_STRBP	0.292266814	0.000879058	0.000951428	STRBP
cg13237080_BRWD1P1	-0.384355228	0.000879063	0.000951428	BRWD1P1
cg13237080_ATP5POP1	-0.384355228	0.000879063	0.000951428	ATP5POP1
cg13237080_ZNF479	-0.384355228	0.000879063	0.000951428	ZNF479
cg13237080_EI24P4	-0.384355228	0.000879063	0.000951428	EI24P4
cg13237080_RPL32P21	-0.384355228	0.000879063	0.000951428	RPL32P21
cg13237080_RNA5SP329	-0.384355228	0.000879063	0.000951428	RNA5SP329
cg18459152_TIMM17A	-0.367466665	0.00087907	0.000951428	TIMM17A
cg03559133_RN7SL107P	0.302041234	0.00087907	0.000951428	RN7SL107P
cg15411736_SH2D7	-0.289015928	0.000879073	0.000951428	SH2D7
cg22087659_TPRKB	0.298111843	0.000879075	0.000951428	TPRKB
cg00318756_MFSD10	-0.32276956	0.000879077	0.000951428	MFSD10
cg08301173_MYB-AS1	0.303636588	0.000879078	0.000951428	MYB-AS1
cg14223866_MIR302A	0.330493389	0.000879086	0.000951428	MIR302A
cg18447344_MIR598	-0.318775517	0.000879087	0.000951428	MIR598
cg16140565_RRAS	-0.317186216	0.000879088	0.000951428	RRAS
cg25037011_AFG3L1P	0.301688344	0.000879088	0.000951428	AFG3L1P
cg21133255_ENTPD2	-0.292440063	0.000879089	0.000951428	ENTPD2
cg13672736_MIR9-1	-0.292972355	0.000879089	0.000951428	MIR9-1
cg13672736_HSPD1P14	-0.292972355	0.000879089	0.000951428	HSPD1P14
cg13672736_PSMD14P1	-0.292972355	0.000879089	0.000951428	PSMD14P1
cg13672736_RNF10P1	-0.292972355	0.000879089	0.000951428	RNF10P1
cg13672736_SERPINA13P	-0.292972355	0.000879089	0.000951428	SERPINA13P
cg13672736_IDI1P3	-0.292972355	0.000879089	0.000951428	IDI1P3
cg09227800_RPL6	-0.320145533	0.000879093	0.000951429	RPL6
cg26681770_CLPTM1	-0.304226662	0.000879094	0.000951429	CLPTM1
cg02992549_VWA1	-0.321409009	0.0008791	0.000951429	VWA1
cg27459981_PALMD	0.333039826	0.000879102	0.000951429	PALMD
cg17107289_DUSP7	-0.291366822	0.000879102	0.000951429	DUSP7
cg19763463_CADM2-AS2	-0.300254118	0.000879104	0.000951429	CADM2-AS2
cg14786880_CHRNA7	0.34912065	0.000879106	0.000951429	CHRNA7
cg12238738_KRT12	-0.393426426	0.000879107	0.000951429	KRT12
cg12077294_RNU6-1115P	0.426320301	0.000879107	0.000951429	RNU6-1115P
cg01240583_DDC-AS1	-0.305466415	0.000879109	0.000951429	DDC-AS1
cg14792781_CFL1P7	0.358563862	0.000879115	0.00095143	CFL1P7
cg02814691_MXD3	-0.357768696	0.000879115	0.00095143	MXD3
cg04515606_RBPJP7	0.364852876	0.000879115	0.00095143	RBPJP7
cg00843105_NXPE3	-0.29600331	0.000879117	0.00095143	NXPE3
cg11751117_TMEM63C	-0.30988648	0.00087912	0.000951432	TMEM63C
cg10324998_CDHR1	0.347981032	0.000879126	0.000951437	CDHR1
cg04513703_SPATA16	-0.307242785	0.000879137	0.000951445	SPATA16
cg21413158_PTPN23	-0.325551079	0.000879138	0.000951445	PTPN23
cg24736412_NAA60	0.386768756	0.00087914	0.000951445	NAA60
cg00199007_EFHD2	-0.303266324	0.000879145	0.000951449	EFHD2
cg22468235_TRIM43B	-0.392418535	0.000879148	0.00095145	TRIM43B
cg04887104_NPSR1-AS1	-0.29656036	0.000879155	0.000951456	NPSR1-AS1
cg11791921_RNU5E-8P	-0.508438825	0.000879162	0.000951461	RNU5E-8P
cg24578004_FRMPD1	-0.3031342	0.000879163	0.000951461	FRMPD1
cg14597213_RPL30P5	-0.361031735	0.000879166	0.000951462	RPL30P5
cg08679238_ZNF602P	0.364006848	0.000879168	0.000951462	ZNF602P
cg14694590_HMGN3P1	0.298969298	0.000879179	0.000951472	HMGN3P1
cg02485345_IGHD3-3	0.462045434	0.000879182	0.000951472	IGHD3-3
cg15079934_TMPRSS4	0.29144434	0.000879182	0.000951472	TMPRSS4
cg24170716_BRINP2	-0.290328883	0.000879186	0.000951474	BRINP2
cg05396439_NPY5R	-0.300076052	0.000879188	0.000951474	NPY5R
cg07091544_IPPKP1	-0.304426857	0.000879195	0.000951475	IPPKP1
cg19920084_LINC00454	-0.431713806	0.000879195	0.000951475	LINC00454
cg03451395_ASPHD1	0.351889231	0.000879199	0.000951475	ASPHD1
cg20985980_LINC01132	0.398902757	0.000879209	0.000951475	LINC01132
cg09664373_RNVU1-33	-0.315499024	0.00087921	0.000951475	RNVU1-33
cg25989755_TRPC7	0.338285924	0.000879215	0.000951475	TRPC7
cg12953599_MYL3	0.298524317	0.000879217	0.000951475	MYL3
cg09684846_TBC1D28	-0.306749177	0.000879217	0.000951475	TBC1D28
cg23247274_ARHGEF7	-0.306235673	0.00087922	0.000951475	ARHGEF7
cg04160030_RGS9BP	-0.345519712	0.000879227	0.000951475	RGS9BP
cg21649442_TOE1	-0.408544878	0.000879229	0.000951475	TOE1
cg01230890_GLIS2	-0.29741266	0.00087923	0.000951475	GLIS2
cg14206615_MYRF	0.398331543	0.000879231	0.000951475	MYRF
cg24968733_PDE4DIPP9	-0.313094835	0.000879231	0.000951475	PDE4DIPP9
cg17044191_CASP16P	0.408641944	0.000879233	0.000951475	CASP16P
cg03984009_EEF1A1P16	-0.491320312	0.000879233	0.000951475	EEF1A1P16
cg20985980_RET	0.404380618	0.000879234	0.000951475	RET
cg25989755_BCL9L	0.344899983	0.000879237	0.000951475	BCL9L
cg24170716_RNU2-32P	-0.296155455	0.000879237	0.000951475	RNU2-32P
cg13916261_PRKAR2B	0.356203012	0.000879237	0.000951475	PRKAR2B
cg25452068_CCDC178	-0.39896023	0.000879238	0.000951475	CCDC178
cg19052008_POM121B	-0.30471813	0.000879238	0.000951475	POM121B
cg15681326_RAPGEFL1	0.372983888	0.00087924	0.000951475	RAPGEFL1
cg13027965_ZFP41	-0.309873255	0.000879241	0.000951475	ZFP41
cg05579652_RNA5SP59	0.330693699	0.000879243	0.000951475	RNA5SP59
cg05579652_RNA5SP100	0.330693699	0.000879243	0.000951475	RNA5SP100
cg05579652_RNA5SP175	0.330693699	0.000879243	0.000951475	RNA5SP175
cg05579652_NEUROD6	0.330693699	0.000879243	0.000951475	NEUROD6
cg05579652_MSANTD2P1	0.330693699	0.000879243	0.000951475	MSANTD2P1
cg02976309_RN7SL105P	0.318278523	0.000879245	0.000951475	RN7SL105P
cg11390628_BCL3	-0.349784625	0.000879245	0.000951475	BCL3
cg13897388_ATP6V0C	0.352162193	0.000879248	0.000951476	ATP6V0C
cg20120218_RPL3P3	-0.321026943	0.000879254	0.000951481	RPL3P3
cg12852285_ALG2	-0.357403606	0.000879258	0.000951483	ALG2
cg12420787_SNORD5	-0.280851426	0.000879261	0.000951485	SNORD5
cg10316357_SLX1B	-0.345151443	0.000879276	0.000951498	SLX1B
cg21799943_NPSR1	0.338805511	0.000879277	0.000951498	NPSR1
cg06176987_GTSF1L	-0.290997162	0.000879281	0.000951501	GTSF1L
cg16340485_FN3K	-0.4165567	0.000879283	0.000951501	FN3K
cg24511004_MYB-AS1	0.298275944	0.000879288	0.000951502	MYB-AS1
cg07190763_PPP2R5E	0.333244518	0.000879288	0.000951502	PPP2R5E
cg19408449_NPHP3	-0.312993034	0.000879292	0.000951505	NPHP3
cg20952901_IGSF8	-0.314870074	0.000879294	0.000951505	IGSF8
cg22867944_RPL7AP73	0.353442407	0.000879296	0.000951505	RPL7AP73
cg13605646_PIWIL3	0.351498734	0.000879298	0.000951505	PIWIL3
cg18014437_AKTIP	0.285719687	0.000879301	0.000951506	AKTIP
cg04299170_NUTM2D	0.293377681	0.000879305	0.000951506	NUTM2D
cg02673703_MTND4P21	-0.303052326	0.000879308	0.000951506	MTND4P21
cg02673703_RNU6-692P	-0.303052326	0.000879308	0.000951506	RNU6-692P
cg02673703_LINC00708	-0.303052326	0.000879308	0.000951506	LINC00708
cg02359506_RNU7-73P	-0.367670645	0.00087931	0.000951506	RNU7-73P
cg04741595_CHURC1-FNTB	-0.324806142	0.000879317	0.000951512	CHURC1-FNTB
cg11674404_AHSG	0.286530863	0.000879324	0.000951517	AHSG
cg04527761_KIAA0753	-0.387272847	0.000879333	0.000951525	KIAA0753
cg12005026_EGFR-AS1	-0.293490987	0.000879334	0.000951525	EGFR-AS1
cg05970080_PFDN6	-0.328432348	0.000879341	0.000951526	PFDN6
cg11110036_LGMNP1	-0.319664256	0.000879342	0.000951526	LGMNP1
cg23422587_CLDN11	0.32178811	0.000879342	0.000951526	CLDN11
cg08048178_NOG	-0.308683384	0.000879343	0.000951526	NOG
cg15480653_RPL17P19	-0.36552231	0.000879346	0.000951528	RPL17P19
cg09785766_ST6GAL2	-0.282013622	0.000879353	0.000951533	ST6GAL2
cg27619481_RN7SKP221	-0.302470605	0.00087936	0.000951535	RN7SKP221
cg15408512_SHISA9	-0.287189109	0.000879364	0.000951535	SHISA9
cg10723869_NNT	-0.310654666	0.000879364	0.000951535	NNT
cg15335418_SPA17P1	0.289859969	0.000879365	0.000951535	SPA17P1
cg12217804_SEMG1	-0.304236281	0.000879365	0.000951535	SEMG1
cg01772677_LINC01053	-0.293175084	0.000879366	0.000951535	LINC01053
cg03453279_SLC45A1	0.354685662	0.000879368	0.000951536	SLC45A1
cg00066022_STK10	0.314853469	0.000879372	0.000951537	STK10
cg04621069_MIR324	-0.312404673	0.000879376	0.000951537	MIR324
cg08823359_LINC01941	0.291941932	0.000879377	0.000951537	LINC01941
cg12474980_CACNA2D4	-0.327492526	0.000879377	0.000951537	CACNA2D4
cg19586889_RPS14	0.317359624	0.000879382	0.000951537	RPS14
cg18094693_ROBO4	-0.296043251	0.000879385	0.000951537	ROBO4
cg24366383_SGCA	0.419285291	0.000879387	0.000951537	SGCA
cg09566177_CPZ	-0.415329378	0.000879389	0.000951537	CPZ
cg04858096_NOTCH3	-0.315285337	0.000879389	0.000951537	NOTCH3
cg12953669_MMP24OS	0.445951566	0.000879389	0.000951537	MMP24OS
cg10934068_ARL6IP5	0.359635866	0.00087939	0.000951537	ARL6IP5
cg07571734_UNC93B1	-0.316551417	0.000879393	0.000951537	UNC93B1
cg06540372_CLUHP5	0.292674369	0.000879394	0.000951537	CLUHP5
cg15857329_CTF1	-0.293633302	0.000879397	0.000951537	CTF1
cg07190763_CCT2	0.331688521	0.000879398	0.000951537	CCT2
cg00886748_CABIN1	-0.346314306	0.000879401	0.000951537	CABIN1
cg08823780_MRPL50P1	-0.322654529	0.000879403	0.000951537	MRPL50P1
cg11950994_TUBG2	-0.369531163	0.000879403	0.000951537	TUBG2
cg10145319_CD27	-0.326598834	0.000879405	0.000951537	CD27
cg02030331_EHD2	0.383034756	0.000879406	0.000951537	EHD2
cg00661090_CALM1P2	0.306079358	0.000879408	0.000951537	CALM1P2
cg07235343_GFRA2	-0.291098685	0.000879408	0.000951537	GFRA2
cg07601747_LUZP4P1	-0.287643307	0.000879418	0.000951545	LUZP4P1
cg10723869_METTL14	-0.31122944	0.000879421	0.000951546	METTL14
cg07571734_DOCK6	-0.321888802	0.000879423	0.000951546	DOCK6
cg11238267_PTGER3	-0.38152618	0.000879427	0.000951549	PTGER3
cg27513510_RNA5SP111	-0.304214599	0.00087943	0.000951549	RNA5SP111
cg15353666_RFNG	-0.35009744	0.000879431	0.000951549	RFNG
cg12993916_RNU1-98P	-0.342065473	0.000879437	0.000951554	RNU1-98P
cg25010677_SNORA5A	0.307539189	0.00087944	0.000951555	SNORA5A
cg08976646_FEM1A	-0.312247091	0.000879447	0.000951556	FEM1A
cg13628022_KCNQ4	0.365129101	0.000879447	0.000951556	KCNQ4
cg05091947_MAP1S	-0.32530312	0.000879448	0.000951556	MAP1S
cg07979752_ZBTB45	0.411505797	0.000879448	0.000951556	ZBTB45
cg06853894_LINC02013	0.354905995	0.000879453	0.000951559	LINC02013
cg02216951_ALG2	0.367745487	0.000879455	0.000951559	ALG2
cg02705619_LINC02802	-0.490077116	0.000879458	0.000951559	LINC02802
cg25864987_EHD3	-0.272068811	0.00087946	0.000951559	EHD3
cg12852285_SIX4	-0.358415309	0.00087946	0.000951559	SIX4
cg21878149_COL23A1	-0.299026773	0.000879471	0.000951569	COL23A1
cg16920882_NR5A1	-0.311141671	0.000879474	0.00095157	NR5A1
cg14711243_PIN4P1	0.286785799	0.000879477	0.00095157	PIN4P1
cg01470686_PYROXD2	0.418390791	0.000879477	0.00095157	PYROXD2
cg17159699_PDCL2	-0.304507534	0.000879483	0.000951574	PDCL2
cg05343811_LINC01761	0.295072591	0.000879487	0.000951576	LINC01761
cg26613778_SHISA7	-0.320785801	0.000879489	0.000951576	SHISA7
cg09082554_LINC00320	0.418522246	0.00087949	0.000951576	LINC00320
cg07252184_TF	-0.304270226	0.000879493	0.000951577	TF
cg07594209_HIGD1AP12	0.289642739	0.000879498	0.000951579	HIGD1AP12
cg00618271_GAS8-AS1	-0.375798559	0.000879499	0.000951579	GAS8-AS1
cg00066022_CRACR2B	0.31516897	0.000879504	0.000951583	CRACR2B
cg03958512_TRAV8-7	0.375047785	0.000879509	0.000951583	TRAV8-7
cg09536474_NRTN	0.329938934	0.000879511	0.000951583	NRTN
cg13864165_ADM	-0.301322262	0.000879511	0.000951583	ADM
cg17121694_RCOR3	-0.307346407	0.000879512	0.000951583	RCOR3
cg21887193_FAM117B	-0.326468422	0.000879514	0.000951583	FAM117B
cg18888655_BBC3	-0.3096831	0.000879515	0.000951583	BBC3
cg12858231_RPS27P12	-0.358924325	0.000879516	0.000951583	RPS27P12
cg09227800_MAP4	-0.317820113	0.000879518	0.000951583	MAP4
cg05818394_RPL24P7	-0.404232503	0.00087952	0.000951583	RPL24P7
cg27030245_SEH1L	0.294266466	0.000879526	0.000951586	SEH1L
cg03425163_NPTXR	0.402094632	0.000879528	0.000951586	NPTXR
cg18563970_TMEM240	-0.296218312	0.000879528	0.000951586	TMEM240
cg16810969_CREB3L1	-0.321285448	0.000879533	0.000951589	CREB3L1
cg00338685_MAN1A2	-0.403261813	0.000879542	0.000951589	MAN1A2
cg01346252_HMGB1P18	-0.3145121	0.000879544	0.000951589	HMGB1P18
cg01346252_PRELID1P7	-0.3145121	0.000879544	0.000951589	PRELID1P7
cg01346252_PNLIP	-0.3145121	0.000879544	0.000951589	PNLIP
cg01346252_MIR670HG	-0.3145121	0.000879544	0.000951589	MIR670HG
cg01346252_GTF2IP2	-0.3145121	0.000879544	0.000951589	GTF2IP2
cg01684255_WNT3A	-0.286930265	0.000879549	0.000951593	WNT3A
cg20614067_SNORA38	-0.297839579	0.000879551	0.000951593	SNORA38
cg15005421_MTND4LP30	0.345378227	0.000879556	0.000951596	MTND4LP30
cg01809639_ZAR1	-0.350770775	0.000879561	0.000951599	ZAR1
cg07492518_TECRL	0.432086128	0.000879563	0.000951599	TECRL
cg08825286_PRSS35	-0.296268515	0.000879566	0.000951599	PRSS35
cg13628022_RASA4CP	0.356501769	0.000879566	0.000951599	RASA4CP
cg09562938_TTPA	-0.378738328	0.000879568	0.000951599	TTPA
cg23290207_TOGARAM1	0.292760878	0.00087957	0.000951599	TOGARAM1
cg17714581_YBX1P4	-0.322993711	0.000879573	0.0009516	YBX1P4
cg22871801_CNN1	0.344909977	0.000879574	0.0009516	CNN1
cg03386509_KCNK5	-0.286951743	0.00087958	0.000951605	KCNK5
cg12426214_CHORDC1	-0.327945589	0.000879583	0.000951605	CHORDC1
cg23024913_RNU6-244P	-0.319181014	0.000879584	0.000951605	RNU6-244P
cg09227800_LRIG2	-0.321488653	0.00087959	0.00095161	LRIG2
cg17572056_ZNF575	-0.293044662	0.000879593	0.000951611	ZNF575
cg15452182_SNRPGP8	-0.307881372	0.000879597	0.000951614	SNRPGP8
cg12707723_SCARNA12	-0.283174348	0.0008796	0.000951615	SCARNA12
cg18459152_ARL5AP3	-0.372705731	0.000879606	0.000951619	ARL5AP3
cg11950994_FURIN	-0.374988264	0.000879622	0.000951633	FURIN
cg21200382_PIGCP1	0.330061238	0.000879622	0.000951633	PIGCP1
cg17714861_FSCN1	-0.303601606	0.000879625	0.000951633	FSCN1
cg18100127_SHLD2P1	-0.299609353	0.000879626	0.000951633	SHLD2P1
cg14664875_SEZ6L-AS1	-0.348996175	0.000879638	0.000951644	SEZ6L-AS1
cg00629730_GBP5	-0.318397995	0.000879641	0.000951645	GBP5
cg12129080_RNU6-1257P	-0.294307851	0.000879643	0.000951645	RNU6-1257P
cg00260803_HBBP1	-0.398502065	0.000879648	0.000951649	HBBP1
cg05667960_CHEK2P4	0.350017244	0.000879651	0.000951649	CHEK2P4
cg00143364_NAA60	-0.30792398	0.000879651	0.000951649	NAA60
cg24429037_SPART-AS1	-0.325437061	0.000879658	0.000951654	SPART-AS1
cg15886121_INKA2	-0.395983392	0.00087966	0.000951654	INKA2
cg10723869_NDUFS1	-0.306283366	0.000879662	0.000951655	NDUFS1
cg07190763_GUF1	0.335505339	0.000879664	0.000951655	GUF1
cg09156598_STN1	-0.390756918	0.000879668	0.000951657	STN1
cg14584450_ZNF644	-0.306432478	0.000879674	0.00095166	ZNF644
cg25326727_RBBP8NL	-0.354115554	0.000879676	0.00095166	RBBP8NL
cg07040696_RPS26P35	-0.375818563	0.000879677	0.00095166	RPS26P35
cg08229224_TMEM106B	-0.353615854	0.000879678	0.00095166	TMEM106B
cg22551578_OBSCN	-0.279578724	0.000879682	0.00095166	OBSCN
cg08741063_ZNF213	-0.313638965	0.000879682	0.00095166	ZNF213
cg16701925_PRMT3	-0.384186314	0.000879686	0.000951661	PRMT3
cg01008267_SYT13	-0.313713996	0.000879686	0.000951661	SYT13
cg08229224_FEM1C	-0.358660107	0.000879689	0.000951662	FEM1C
cg03086379_LINC02805	0.331491694	0.000879696	0.000951668	LINC02805
cg12877532_KLF6	-0.293454121	0.000879698	0.000951668	KLF6
cg09227800_THAP9	-0.321703462	0.000879703	0.000951669	THAP9
cg13070763_LINC02612	0.315615361	0.000879705	0.000951669	LINC02612
cg17331920_RNPEPL1	-0.296252535	0.000879706	0.000951669	RNPEPL1
cg10601372_SNORA40C	-0.289887667	0.000879708	0.000951669	SNORA40C
cg21245975_GPR153	0.302750189	0.000879708	0.000951669	GPR153
cg22087659_MAP4K3	0.294884347	0.000879712	0.00095167	MAP4K3
cg22363520_PPIAP78	-0.319931832	0.000879713	0.00095167	PPIAP78
cg04698114_NTN1	-0.306691826	0.000879715	0.00095167	NTN1
cg02216951_MRPL44	0.364837807	0.000879717	0.000951671	MRPL44
cg13819988_SEMA3G	-0.295359384	0.000879724	0.000951674	SEMA3G
cg10852431_ITGAL	0.396663708	0.000879725	0.000951674	ITGAL
cg22402121_SCNN1A	0.283908651	0.000879727	0.000951674	SCNN1A
cg16655291_GSK3A	0.321277255	0.000879727	0.000951674	GSK3A
cg27375966_RNF224	-0.447152144	0.000879731	0.000951676	RNF224
cg12877532_RAB3GAP1	-0.292892723	0.000879733	0.000951676	RAB3GAP1
cg07793432_MRPS31	-0.386736443	0.000879743	0.000951684	MRPS31
cg15447610_SMCO1	-0.351249669	0.000879745	0.000951684	SMCO1
cg13628022_ZMIZ1	0.36834224	0.000879745	0.000951684	ZMIZ1
cg26764761_RPL35AP	-0.297881164	0.000879751	0.000951688	RPL35AP
cg02443896_CLUAP1	-0.377410365	0.000879756	0.000951691	CLUAP1
cg11161111_OTX1	0.393984962	0.000879758	0.000951692	OTX1
cg22549984_POLN	0.290900132	0.000879766	0.000951694	POLN
cg17669549_GOT2	-0.28333699	0.000879767	0.000951694	GOT2
cg25728685_MREG	-0.322506731	0.000879767	0.000951694	MREG
cg10543947_ZFP36L2	0.304130634	0.000879773	0.000951694	ZFP36L2
cg02668903_RLBP1	0.350374192	0.000879776	0.000951694	RLBP1
cg07360125_NPTXR	-0.29942079	0.000879777	0.000951694	NPTXR
cg23128584_NCOR2	-0.294930039	0.000879778	0.000951694	NCOR2
cg15353666_MRPS24	-0.352615362	0.000879778	0.000951694	MRPS24
cg17218270_INPP5J	0.32531338	0.000879778	0.000951694	INPP5J
cg08933691_PRDM13	-0.307884	0.000879782	0.000951694	PRDM13
cg05541722_RNY3P1	-0.307092977	0.000879783	0.000951694	RNY3P1
cg19746337_ZNF487	-0.414557703	0.000879783	0.000951694	ZNF487
cg24304928_IBTK	-0.305888885	0.000879786	0.000951694	IBTK
cg03549146_ENTPD2	-0.283737484	0.000879788	0.000951694	ENTPD2
cg24332330_ABCC8	-0.308336265	0.00087979	0.000951694	ABCC8
cg10723869_GOT2	-0.301586036	0.000879791	0.000951694	GOT2
cg10801331_RNA5SP36	-0.295844797	0.000879791	0.000951694	RNA5SP36
cg20225678_RNU6-490P	-0.29638396	0.000879795	0.000951694	RNU6-490P
cg13510617_UIMC1	-0.408395376	0.000879795	0.000951694	UIMC1
cg12836961_HAND2	-0.310608421	0.000879797	0.000951694	HAND2
cg03378057_RNA5SP397	-0.292991604	0.000879802	0.000951698	RNA5SP397
cg13381243_LINC01744	-0.429152324	0.000879804	0.000951698	LINC01744
cg18492497_MTND2P20	-0.295988287	0.000879806	0.000951699	MTND2P20
cg05818000_CACNB4	-0.338300803	0.000879811	0.0009517	CACNB4
cg13195508_RILPL1	-0.29930282	0.000879811	0.0009517	RILPL1
cg26740375_USP20	-0.327105486	0.000879814	0.0009517	USP20
cg03549208_CD1C	-0.302518022	0.000879817	0.0009517	CD1C
cg00253313_ANPEP	-0.3284961	0.000879818	0.0009517	ANPEP
cg04510815_RTCA-AS1	-0.317393599	0.000879818	0.0009517	RTCA-AS1
cg14164244_ZNF680	-0.329431011	0.000879826	0.000951705	ZNF680
cg02061007_RPS3AP23	-0.29432195	0.000879827	0.000951705	RPS3AP23
cg02928699_RGS18	0.332311085	0.000879829	0.000951706	RGS18
cg17232924_RNA5SP328	-0.376114682	0.000879843	0.000951719	RNA5SP328
cg02216951_PSMA6	0.354158124	0.000879857	0.000951732	PSMA6
cg02297879_MS4A6E	0.364622096	0.000879859	0.000951733	MS4A6E
cg21742058_FGFBP3	0.347300736	0.000879871	0.000951742	FGFBP3
cg24171294_ABT1	-0.31076938	0.000879871	0.000951742	ABT1
cg06880767_UPK2	-0.291904903	0.000879873	0.000951742	UPK2
cg21822187_FAM240C	0.37621542	0.00087988	0.000951744	FAM240C
cg27290624_CLEC4A	0.362552247	0.000879883	0.000951744	CLEC4A
cg07173275_RNU4-50P	0.391007881	0.000879883	0.000951744	RNU4-50P
cg10411658_APOC1P1	0.313898688	0.000879889	0.000951744	APOC1P1
cg09785766_CNTROB	-0.296190361	0.000879889	0.000951744	CNTROB
cg11911060_PISD	-0.340646489	0.000879893	0.000951744	PISD
cg00732589_ADORA1	-0.306486162	0.000879896	0.000951744	ADORA1
cg15360181_LOXL4	0.336037555	0.000879898	0.000951744	LOXL4
cg04509100_GALNT6	-0.287527616	0.0008799	0.000951744	GALNT6
cg23642017_RPS20P2	0.294055834	0.000879901	0.000951744	RPS20P2
cg01342225_RN7SL788P	-0.289517147	0.000879904	0.000951744	RN7SL788P
cg15166583_HACL1	-0.329282261	0.000879904	0.000951744	HACL1
cg14873300_CEACAMP10	-0.351324167	0.000879905	0.000951744	CEACAMP10
cg07269053_ATN1	-0.328799503	0.000879906	0.000951744	ATN1
cg06054715_LINC00351	-0.317700995	0.000879906	0.000951744	LINC00351
cg24170716_IGHV2-5	-0.285875437	0.000879907	0.000951744	IGHV2-5
cg26340737_GRM7-AS1	0.281362349	0.000879913	0.000951744	GRM7-AS1
cg25395304_SMARCAL1	-0.30264837	0.000879915	0.000951744	SMARCAL1
cg05166317_SNX6	-0.326887938	0.000879916	0.000951744	SNX6
cg14668447_MAST4-AS1	-0.402930472	0.000879916	0.000951744	MAST4-AS1
cg18185391_ADGRF4	-0.293121872	0.000879917	0.000951744	ADGRF4
cg14357008_B3GALT2	-0.362660354	0.000879918	0.000951744	B3GALT2
cg05279229_CREB3L1	-0.292060306	0.000879918	0.000951744	CREB3L1
cg13127920_OSBPL10-AS1	-0.329322547	0.000879919	0.000951744	OSBPL10-AS1
cg25395304_MCM3AP	-0.304032166	0.00087992	0.000951744	MCM3AP
cg18888655_PLXNB1	-0.307678877	0.000879926	0.000951749	PLXNB1
cg02061820_CERS3	-0.355683528	0.000879933	0.000951753	CERS3
cg23261343_C12orf54	-0.373885937	0.000879934	0.000951753	C12orf54
cg05740632_NPAP1	-0.327336002	0.000879944	0.00095176	NPAP1
cg03386509_RSPH6A	-0.303185667	0.000879948	0.00095176	RSPH6A
cg25922284_RN7SL795P	0.342516824	0.000879948	0.00095176	RN7SL795P
cg07604616_RN7SL674P	-0.356622575	0.000879948	0.00095176	RN7SL674P
cg25943096_P2RY1	-0.328833632	0.000879957	0.000951768	P2RY1
cg13088253_SNORA15	-0.293562117	0.00087996	0.000951768	SNORA15
cg18834259_SEPTIN14P21	0.331387827	0.000879963	0.000951768	SEPTIN14P21
cg25330422_RASSF3	0.344822014	0.000879965	0.000951768	RASSF3
cg12421834_TGFB1	0.297333121	0.000879966	0.000951768	TGFB1
cg19241088_RD3L	-0.325037563	0.000879967	0.000951768	RD3L
cg26096415_RN7SKP192	0.382690155	0.000879969	0.000951768	RN7SKP192
cg04738355_PARD6G	-0.301243281	0.000879969	0.000951768	PARD6G
cg26926221_ZNF732	-0.404153619	0.000879973	0.00095177	ZNF732
cg05868023_KLF4	0.288280537	0.000879977	0.00095177	KLF4
cg24622985_PENK	-0.422741427	0.000879977	0.00095177	PENK
cg05518022_WFDC10B	0.277350706	0.000879982	0.000951774	WFDC10B
cg26250129_MAP1S	-0.308382332	0.000879994	0.000951779	MAP1S
cg13978534_TRDN-AS1	0.301897612	0.000879994	0.000951779	TRDN-AS1
cg22783940_ZNF177	-0.294383347	0.000879996	0.000951779	ZNF177
cg08044704_KLK10	-0.369570728	0.000879998	0.000951779	KLK10
cg06224893_SPDYC	-0.308174511	0.000879998	0.000951779	SPDYC
cg12332795_TMEM63C	-0.308627928	0.000879998	0.000951779	TMEM63C
cg06103928_OR2K2	-0.310564985	0.00088	0.000951779	OR2K2
cg23987549_GPC6-AS1	0.307438933	0.000880018	0.000951797	GPC6-AS1
cg14691266_HMGN3P1	-0.338133673	0.00088002	0.000951797	HMGN3P1
cg11291003_CNOT7	-0.336459911	0.000880023	0.000951799	CNOT7
cg14015211_GAPDHP45	0.289684869	0.000880025	0.000951799	GAPDHP45
cg05001330_NFE2L1	-0.372080399	0.000880028	0.000951799	NFE2L1
cg19827854_SNORD121A	-0.303082933	0.000880029	0.000951799	SNORD121A
cg27256177_UIMC1	0.323029688	0.00088003	0.000951799	UIMC1
cg11893511_EPN2	-0.363045414	0.000880042	0.000951807	EPN2
cg05669210_HMGN2P15	0.287996684	0.000880042	0.000951807	HMGN2P15
cg15289253_CELSR2	-0.307695964	0.000880052	0.000951816	CELSR2
cg11291003_CEPT1	-0.339184248	0.000880054	0.000951816	CEPT1
cg04485371_ELOVL7	-0.295187205	0.000880062	0.000951822	ELOVL7
cg05398700_MUC21	-0.286466417	0.000880063	0.000951822	MUC21
cg09227800_CTNNB1	-0.315374099	0.000880071	0.000951825	CTNNB1
cg13862853_RILPL1	-0.289832629	0.000880072	0.000951825	RILPL1
cg26668221_FA2H	-0.307229613	0.000880073	0.000951825	FA2H
cg03751055_MIR556	-0.306020592	0.000880073	0.000951825	MIR556
cg25864987_GADD45G	-0.296466912	0.000880074	0.000951825	GADD45G
cg11148251_MCHR1	0.293516595	0.000880078	0.000951827	MCHR1
cg09640764_SPHKAP	-0.315390312	0.000880083	0.00095183	SPHKAP
cg02891046_SOX18	-0.301792101	0.000880095	0.000951839	SOX18
cg04312919_MDC1-AS1	0.286469597	0.000880096	0.000951839	MDC1-AS1
cg26384803_GPR89B	-0.361568309	0.000880097	0.000951839	GPR89B
cg10905486_SNRPEP5	0.332217668	0.000880099	0.000951839	SNRPEP5
cg15250633_GSTT2	-0.303940741	0.000880101	0.00095184	GSTT2
cg09162333_RPL12P1	-0.335141195	0.000880104	0.00095184	RPL12P1
cg11414633_TSKU	-0.312159668	0.000880106	0.00095184	TSKU
cg17735372_OR56B3P	-0.311720106	0.000880106	0.00095184	OR56B3P
cg01111656_FOXB2	-0.298050285	0.000880109	0.00095184	FOXB2
cg12974773_TPRG1-AS2	-0.298615882	0.000880112	0.00095184	TPRG1-AS2
cg01512132_CEACAMP9	-0.295974504	0.000880112	0.00095184	CEACAMP9
cg10207609_CDRT15P1	-0.333864473	0.000880114	0.00095184	CDRT15P1
cg05780543_MICALL1	0.310328736	0.000880115	0.00095184	MICALL1
cg25206138_DBN1	-0.29859597	0.000880118	0.00095184	DBN1
cg23767840_SNORA75	-0.333909179	0.000880121	0.000951841	SNORA75
cg14970550_ADGRF5P1	-0.412052115	0.000880122	0.000951841	ADGRF5P1
cg23461216_LINC00385	-0.338234348	0.000880125	0.000951842	LINC00385
cg23024913_NOSTRIN	-0.30347571	0.000880131	0.000951847	NOSTRIN
cg22168087_ABCA9-AS1	0.298839305	0.000880134	0.000951847	ABCA9-AS1
cg26668221_THOC6	-0.305770942	0.000880136	0.000951847	THOC6
cg27459981_RBAK	0.335412353	0.000880137	0.000951847	RBAK
cg08549898_ZAR1	-0.302986934	0.00088015	0.00095186	ZAR1
cg10975354_C18orf63	0.303393221	0.000880153	0.00095186	C18orf63
cg18014437_LGALS8	0.290335847	0.000880154	0.00095186	LGALS8
cg05932517_IGLC7	-0.282913209	0.000880162	0.000951866	IGLC7
cg01244006_BZW2	-0.332774427	0.000880164	0.000951866	BZW2
cg22114242_RNU6-132P	-0.359377746	0.000880165	0.000951866	RNU6-132P
cg25795456_ARHGAP42P1	-0.314726738	0.000880168	0.000951868	ARHGAP42P1
cg10928544_IDE	-0.332531302	0.000880172	0.00095187	IDE
cg20176706_SYT13	0.306925196	0.000880177	0.000951873	SYT13
cg14908168_CECR2	-0.32809697	0.000880178	0.000951873	CECR2
cg08324397_ABHD17AP1	-0.329019113	0.000880182	0.000951875	ABHD17AP1
cg25588120_HMGN3	-0.289933063	0.000880184	0.000951875	HMGN3
cg15296799_HDGFL2	-0.330150858	0.00088019	0.000951878	HDGFL2
cg09162333_ANKRD52	-0.342656306	0.000880192	0.000951878	ANKRD52
cg17994629_RPSAP20	-0.304771856	0.000880194	0.000951878	RPSAP20
cg18212777_APBB1	-0.348244046	0.000880196	0.000951878	APBB1
cg24622985_SUMO1P1	-0.424188814	0.000880196	0.000951878	SUMO1P1
cg17466567_MUC5B	0.308670603	0.000880198	0.000951878	MUC5B
cg13419774_RPL23AP89	0.407228683	0.000880201	0.000951878	RPL23AP89
cg23084528_SNORA59A	-0.351141478	0.000880203	0.000951878	SNORA59A
cg27256177_SLC25A47	-0.329011745	0.000880203	0.000951878	SLC25A47
cg19586889_C11orf68	0.314521347	0.000880206	0.000951879	C11orf68
cg27459981_CCT4	0.331638039	0.00088021	0.000951881	CCT4
cg23251299_TMEM240	-0.317771289	0.000880211	0.000951881	TMEM240
cg02897385_RRBP1	-0.290243931	0.000880216	0.000951884	RRBP1
cg07261940_GOLGA8G	-0.303521672	0.000880221	0.000951885	GOLGA8G
cg10548700_RPL7P60	0.286544872	0.000880225	0.000951885	RPL7P60
cg10973146_SDR39U1	-0.346857752	0.000880227	0.000951885	SDR39U1
cg10797095_EVI5L	-0.303227155	0.000880227	0.000951885	EVI5L
cg09642825_MRPL50P1	0.30370925	0.000880228	0.000951885	MRPL50P1
cg17372378_WIZ	0.379780025	0.000880228	0.000951885	WIZ
cg14094409_CLDN1	0.29844675	0.00088023	0.000951885	CLDN1
cg16802996_C1orf21	-0.314690085	0.000880234	0.000951887	C1orf21
cg12411185_RNU6-95P	-0.352189741	0.000880235	0.000951887	RNU6-95P
cg05678500_RBM44	-0.431134958	0.000880249	0.0009519	RBM44
cg05407171_RNU6-338P	0.418673548	0.000880255	0.000951905	RNU6-338P
cg16575821_ITGA5	-0.282820847	0.000880257	0.000951905	ITGA5
cg02493332_NMNAT2	-0.371726079	0.000880265	0.00095191	NMNAT2
cg14836984_CNTFR	-0.383505121	0.000880266	0.00095191	CNTFR
cg10925082_LINC01806	0.322122637	0.000880267	0.00095191	LINC01806
cg13500877_OR4S1	-0.307961282	0.000880272	0.000951913	OR4S1
cg16328106_LUM	0.307223787	0.000880284	0.000951924	LUM
cg03260458_CDR2L	0.380576913	0.000880289	0.000951928	CDR2L
cg03891843_RBISP1	-0.296111553	0.000880297	0.000951935	RBISP1
cg12332795_EPHB6	-0.300290906	0.000880301	0.000951937	EPHB6
cg00475235_CCL17	-0.316131314	0.000880313	0.000951946	CCL17
cg03910065_ALK	0.288015667	0.000880313	0.000951946	ALK
cg08402107_RNU6-865P	0.334610585	0.000880317	0.000951946	RNU6-865P
cg15272005_LINC01410	-0.329049836	0.000880318	0.000951946	LINC01410
cg05997357_KRT4	0.356291386	0.000880318	0.000951946	KRT4
cg14206615_TTLL2	0.391353351	0.000880327	0.000951954	TTLL2
cg01543583_TBC1D12	-0.298015957	0.000880332	0.000951957	TBC1D12
cg15630394_RPS27AP7	-0.304646768	0.000880335	0.000951957	RPS27AP7
cg25588120_ASB3	-0.294016648	0.000880336	0.000951957	ASB3
cg10946263_RPL4P3	-0.290375611	0.000880341	0.00095196	RPL4P3
cg26584456_PDE4C	0.304274082	0.000880344	0.000951961	PDE4C
cg19052008_VWFP1	-0.289834055	0.000880346	0.000951961	VWFP1
cg25094834_INKA2	-0.367346258	0.000880347	0.000951961	INKA2
cg12332795_UGT1A12P	-0.312837771	0.000880349	0.000951961	UGT1A12P
cg01622885_FAM230B	-0.32317914	0.000880355	0.000951963	FAM230B
cg17653352_WSCD1	-0.305100892	0.000880356	0.000951963	WSCD1
cg20252529_OR8G2P	-0.301245115	0.000880358	0.000951963	OR8G2P
cg18346106_RNU6-1277P	-0.311394323	0.000880358	0.000951963	RNU6-1277P
cg15418831_ANPEP	-0.351806711	0.000880366	0.000951963	ANPEP
cg10075163_SYT17	0.375021215	0.000880367	0.000951963	SYT17
cg22961457_VSNL1	-0.322583423	0.000880369	0.000951963	VSNL1
cg15713912_PRKCZ-AS1	0.387666339	0.00088037	0.000951963	PRKCZ-AS1
cg13131681_ZNF703	0.389655383	0.000880371	0.000951963	ZNF703
cg13851767_NFIX	0.318168841	0.000880372	0.000951963	NFIX
cg03459791_RAB3A	-0.373630567	0.000880373	0.000951963	RAB3A
cg23725986_IMP3P1	0.385090563	0.000880374	0.000951963	IMP3P1
cg05152764_RNU6-115P	-0.306845057	0.00088038	0.000951963	RNU6-115P
cg17714581_RPL22P16	-0.324566496	0.000880381	0.000951963	RPL22P16
cg14649060_ALPL	0.326427358	0.000880382	0.000951963	ALPL
cg15289253_EHMT1	-0.317118014	0.000880382	0.000951963	EHMT1
cg13938537_SLC35F1	-0.346893076	0.000880383	0.000951963	SLC35F1
cg17552116_ZNF385A	0.308393921	0.000880383	0.000951963	ZNF385A
cg11950994_ZBTB12BP	-0.37246894	0.000880389	0.000951967	ZBTB12BP
cg27245817_SNORD99	-0.320850441	0.000880392	0.000951968	SNORD99
cg25099233_GP6	0.297334544	0.000880395	0.000951968	GP6
cg03788509_SEC63P1	-0.302917995	0.000880395	0.000951968	SEC63P1
cg14136582_KAZN	-0.390087698	0.0008804	0.000951971	KAZN
cg23542134_EEF1B2P8	0.368806686	0.000880403	0.000951971	EEF1B2P8
cg12008779_SNORA5A	-0.355573307	0.000880403	0.000951971	SNORA5A
cg01329362_SORCS1	-0.333481388	0.000880406	0.000951972	SORCS1
cg01997006_RNVU1-33	0.310504016	0.000880413	0.000951977	RNVU1-33
cg13514175_QRSL1P1	-0.370085372	0.000880414	0.000951977	QRSL1P1
cg18474443_LINC01877	-0.320639592	0.000880418	0.000951978	LINC01877
cg16656078_HS3ST3B1	0.36089626	0.000880419	0.000951978	HS3ST3B1
cg22087659_NRAS	0.296802371	0.000880423	0.000951978	NRAS
cg24688636_GXYLT1P2	-0.338139239	0.000880424	0.000951978	GXYLT1P2
cg16399648_IHO1	-0.389159249	0.000880424	0.000951978	IHO1
cg00356435_PDE4DIPP9	0.380530537	0.000880426	0.000951978	PDE4DIPP9
cg05292018_FDPSP2	-0.298729361	0.00088043	0.000951981	FDPSP2
cg26867200_IGLV4-69	-0.303665298	0.000880447	0.000951996	IGLV4-69
cg15109916_APBA1	-0.350410126	0.000880448	0.000951996	APBA1
cg00512404_EEF1A1P11	0.314441355	0.00088045	0.000951996	EEF1A1P11
cg19007019_RN7SKP44	0.402065299	0.000880456	0.000952001	RN7SKP44
cg10207609_BBOX1	0.331125102	0.000880462	0.000952001	BBOX1
cg23214628_GPX2	-0.27867724	0.000880467	0.000952001	GPX2
cg14785984_SSR1P2	-0.298941847	0.000880468	0.000952001	SSR1P2
cg07173972_CRYBB2P1	-0.298014006	0.000880469	0.000952001	CRYBB2P1
cg13527872_SLC39A1	-0.359422395	0.000880469	0.000952001	SLC39A1
cg00859434_OR5BB1P	0.383607673	0.00088047	0.000952001	OR5BB1P
cg13085553_RPL19P5	0.293998257	0.000880472	0.000952001	RPL19P5
cg10215110_HLA-G	0.306392832	0.000880473	0.000952001	HLA-G
cg16340485_PHLDA3	-0.396291713	0.000880473	0.000952001	PHLDA3
cg01534242_FAM186A	-0.310613307	0.000880475	0.000952001	FAM186A
cg04498418_PPL	-0.423749306	0.000880478	0.000952003	PPL
cg23808928_LINC01945	-0.368913334	0.00088048	0.000952003	LINC01945
cg20695805_SNHG26	0.282040227	0.000880482	0.000952004	SNHG26
cg13860981_PLBD2	-0.294043116	0.000880491	0.00095201	PLBD2
cg01148039_MIR1301	-0.298289313	0.000880493	0.00095201	MIR1301
cg14362780_LINC01280	-0.29220239	0.000880494	0.00095201	LINC01280
cg04507312_IZUMO2	-0.42454428	0.000880499	0.00095201	IZUMO2
cg09272186_LINC00686	-0.328825625	0.000880499	0.00095201	LINC00686
cg13897388_NAA50	-0.340245405	0.0008805	0.00095201	NAA50
cg20847746_FALEC	-0.405452499	0.000880502	0.00095201	FALEC
cg08894280_OR9G1	-0.305575798	0.000880503	0.00095201	OR9G1
cg01263942_HBBP1	-0.296849377	0.000880516	0.00095202	HBBP1
cg18007373_SDC1	-0.294780232	0.000880516	0.00095202	SDC1
cg16122423_JMJD7-PLA2G4B	-0.343426634	0.000880529	0.000952032	JMJD7-PLA2G4B
cg22737241_PRR12	0.361125997	0.000880531	0.000952032	PRR12
cg27434890_FAM110A	-0.296132905	0.000880535	0.000952033	FAM110A
cg07052624_IQANK1	0.38931862	0.000880536	0.000952033	IQANK1
cg07248935_SDC1	-0.290892161	0.000880536	0.000952033	SDC1
cg24876773_NMNAT1P2	-0.305026268	0.00088054	0.000952034	NMNAT1P2
cg23913706_BOC	-0.295278668	0.000880543	0.000952034	BOC
cg02938032_LGI3	-0.299062503	0.000880544	0.000952034	LGI3
cg12552823_NAMPTP1	-0.34657116	0.000880546	0.000952034	NAMPTP1
cg24358599_SMAD6	-0.274731133	0.000880547	0.000952034	SMAD6
cg26740375_NISCH	-0.318545773	0.000880549	0.000952034	NISCH
cg04640687_AMY1A	0.410020053	0.000880556	0.000952041	AMY1A
cg15293181_SNORD88A	-0.288104	0.000880563	0.000952046	SNORD88A
cg08533745_LINC00844	0.353941114	0.000880568	0.000952049	LINC00844
cg24304928_LINC00903	-0.289099465	0.000880588	0.000952065	LINC00903
cg21953717_RPL36AP6	-0.333605476	0.000880588	0.000952065	RPL36AP6
cg19787076_PARD6B	-0.303095981	0.000880588	0.000952065	PARD6B
cg09623286_FEZF1	0.259304634	0.000880591	0.000952065	FEZF1
cg16555856_SALL4	-0.315041815	0.000880592	0.000952065	SALL4
cg21156812_NUFIP1	-0.302233329	0.000880594	0.000952065	NUFIP1
cg02807201_RPSAP49	0.29220077	0.000880605	0.000952076	RPSAP49
cg21149260_LINC01702	-0.301658032	0.000880609	0.000952078	LINC01702
cg06224893_FUNDC2P3	-0.314144019	0.000880617	0.000952084	FUNDC2P3
cg12638476_NANOS1	-0.313603571	0.000880618	0.000952084	NANOS1
cg18701685_HUS1B	0.295869985	0.000880622	0.000952086	HUS1B
cg20315554_KLF15	-0.30552131	0.000880626	0.000952089	KLF15
cg10109276_ALX1	-0.401695888	0.000880631	0.000952092	ALX1
cg21960265_BIRC6-AS1	-0.410313878	0.000880633	0.000952092	BIRC6-AS1
cg25534226_THAP5P1	0.298780437	0.00088064	0.000952096	THAP5P1
cg24969888_ADAMTSL4-AS2	-0.31801846	0.000880642	0.000952096	ADAMTSL4-AS2
cg23170280_DPY19L1	-0.371172989	0.000880643	0.000952096	DPY19L1
cg27304382_RNA5SP120	-0.269278735	0.000880645	0.000952096	RNA5SP120
cg15082166_SILC1	-0.346498835	0.000880648	0.000952096	SILC1
cg00318756_MEX3D	-0.320884079	0.00088065	0.000952096	MEX3D
cg25040746_KCNAB2	-0.353036952	0.000880651	0.000952096	KCNAB2
cg02443896_STRBP	-0.38036442	0.000880651	0.000952096	STRBP
cg24374161_RPL34P19	0.419756898	0.000880656	0.000952096	RPL34P19
cg15326161_NOS2	-0.309224438	0.000880657	0.000952096	NOS2
cg12852285_SETMAR	-0.360854294	0.000880657	0.000952096	SETMAR
cg04893854_ASPDH	-0.430021279	0.000880659	0.000952097	ASPDH
cg00270291_YIPF5	0.297539869	0.000880669	0.000952104	YIPF5
cg06234966_GAPDHP57	-0.323365016	0.000880671	0.000952104	GAPDHP57
cg06176987_IGHV4-61	-0.288673232	0.000880672	0.000952104	IGHV4-61
cg06880615_MIR647	-0.328661716	0.000880674	0.000952104	MIR647
cg05898907_SOX13	-0.299913669	0.000880674	0.000952104	SOX13
cg18894605_RPL29P7	-0.299631946	0.000880685	0.000952113	RPL29P7
cg17121694_LHFPL3	-0.30836298	0.000880694	0.00095212	LHFPL3
cg14206615_MIOX	0.412365264	0.000880695	0.00095212	MIOX
cg12806049_HNRNPA1P39	-0.41845349	0.000880697	0.000952121	HNRNPA1P39
cg00637482_XPOTP1	-0.308745549	0.000880703	0.000952125	XPOTP1
cg09283818_TNS4	0.319590822	0.000880708	0.000952128	TNS4
cg17714861_LINC01756	-0.283343299	0.00088071	0.000952128	LINC01756
cg13527872_RUSC2	-0.357832932	0.000880714	0.000952129	RUSC2
cg01352090_MIR655	0.371076983	0.000880719	0.000952129	MIR655
cg05398700_HMGN3P1	0.283060304	0.000880719	0.000952129	HMGN3P1
cg13514175_C6orf141	0.37114198	0.000880721	0.000952129	C6orf141
cg16596598_ERCC8-AS1	-0.291180861	0.000880722	0.000952129	ERCC8-AS1
cg21243064_POTEB	-0.286153297	0.000880722	0.000952129	POTEB
cg22626897_HERC3	-0.287331439	0.000880723	0.000952129	HERC3
cg25293880_CLDN8	-0.281778948	0.000880726	0.00095213	CLDN8
cg18014437_USPL1	0.29071109	0.000880728	0.00095213	USPL1
cg24890640_CST4	-0.291565343	0.00088073	0.00095213	CST4
cg25529321_TRIM43B	-0.413215532	0.000880735	0.000952133	TRIM43B
cg14398342_KCNMB1	0.339355933	0.000880736	0.000952133	KCNMB1
cg00507815_JMJD7-PLA2G4B	0.292630988	0.000880743	0.000952139	JMJD7-PLA2G4B
cg02215177_MAN1C1	-0.325901072	0.000880747	0.000952142	MAN1C1
cg12470036_SCGB2A2	-0.360835203	0.000880752	0.000952145	SCGB2A2
cg07604616_XRCC4	0.359255174	0.000880756	0.000952146	XRCC4
cg12774454_IGHD5-18	-0.310856758	0.000880757	0.000952146	IGHD5-18
cg12774454_PSAT1P3	-0.323352302	0.000880761	0.000952148	PSAT1P3
cg26669806_HYAL6P	-0.301908735	0.000880765	0.000952151	HYAL6P
cg14796406_FOXP4	0.375208335	0.000880769	0.000952152	FOXP4
cg09417761_RPL23AP71	-0.323610556	0.000880772	0.000952152	RPL23AP71
cg17952679_GPR20	-0.319370772	0.000880772	0.000952152	GPR20
cg16423567_ACTR3C	-0.398474678	0.000880774	0.000952152	ACTR3C
cg17201960_RN7SL794P	-0.324970342	0.000880777	0.000952153	RN7SL794P
cg13311549_PHF13	0.335184613	0.000880778	0.000952153	PHF13
cg01616519_HNRNPA1P17	0.32013752	0.000880781	0.000952154	HNRNPA1P17
cg02233436_LINC01644	-0.346849533	0.000880782	0.000952154	LINC01644
cg22352554_SPAG11B	-0.313419948	0.000880789	0.000952155	SPAG11B
cg22352554_SPAG11A	-0.313419948	0.000880789	0.000952155	SPAG11A
cg12204166_LINC01360	-0.369676693	0.000880789	0.000952155	LINC01360
cg18095452_PGAM1P3	-0.334852384	0.000880792	0.000952156	PGAM1P3
cg15461618_ATP5F1D	-0.303794056	0.000880798	0.000952161	ATP5F1D
cg06952660_TMEM129	-0.363913605	0.000880805	0.000952167	TMEM129
cg13862853_RNF26	-0.301320337	0.000880807	0.000952167	RNF26
cg10099957_BEST2	0.325717054	0.000880815	0.00095217	BEST2
cg10324998_ZNF703	0.355274955	0.000880815	0.00095217	ZNF703
cg07190763_PUS7	0.327476673	0.000880816	0.00095217	PUS7
cg06469326_OR1I1	-0.319588285	0.000880822	0.000952174	OR1I1
cg18830282_NCOR2	-0.305419577	0.000880825	0.000952174	NCOR2
cg04751533_SOST	-0.299473154	0.000880826	0.000952174	SOST
cg21927177_RNU6-169P	0.300252047	0.000880826	0.000952174	RNU6-169P
cg01298731_LRRC8A	-0.310853441	0.000880829	0.000952175	LRRC8A
cg14526732_HMGN1P32	0.301307196	0.000880832	0.000952177	HMGN1P32
cg05186161_EXOSC8	0.349469385	0.000880836	0.000952179	EXOSC8
cg11706829_PRMT5-AS1	-0.325322508	0.000880842	0.000952182	PRMT5-AS1
cg24305584_LINC02195	0.29712695	0.000880844	0.000952182	LINC02195
cg21737632_RNU6-340P	-0.371833461	0.000880844	0.000952182	RNU6-340P
cg26162150_PDE4A	0.293125824	0.000880847	0.000952182	PDE4A
cg08380311_AMT	0.302291149	0.000880852	0.000952182	AMT
cg08136432_TSGA10IP	-0.294997855	0.000880852	0.000952182	TSGA10IP
cg10928544_RNF103	-0.333028332	0.000880862	0.000952191	RNF103
cg23093164_FAM133FP	-0.376926927	0.000880864	0.000952191	FAM133FP
cg02443896_TMEM218	-0.383730799	0.000880865	0.000952191	TMEM218
cg16237262_FBXO15	0.326811454	0.00088087	0.000952192	FBXO15
cg25053413_TAFA2	0.388997661	0.000880871	0.000952192	TAFA2
cg05932517_FCGR1A	-0.283635974	0.000880874	0.000952192	FCGR1A
cg07353306_NUTM2D	0.341781615	0.000880874	0.000952192	NUTM2D
cg01503390_SPINT1	-0.299837977	0.000880875	0.000952192	SPINT1
cg26926221_UBE2E1	-0.408964887	0.000880879	0.000952194	UBE2E1
cg11156873_CYP2D8P	-0.29997723	0.000880883	0.000952196	CYP2D8P
cg07900617_MN1	-0.332847117	0.000880895	0.000952207	MN1
cg24429037_RNU6-1279P	-0.330798603	0.000880899	0.000952207	RNU6-1279P
cg08576479_HOXD1	-0.345844605	0.000880905	0.000952207	HOXD1
cg24737292_RN7SKP205	-0.382468241	0.000880906	0.000952207	RN7SKP205
cg12026466_AHDC1	0.34299048	0.000880912	0.000952207	AHDC1
cg05784996_CST11	0.3637183	0.000880915	0.000952207	CST11
cg16092347_FLCN	-0.385346877	0.000880915	0.000952207	FLCN
cg19586889_TMEM223	0.319472615	0.000880917	0.000952207	TMEM223
cg13819988_PROM2	-0.289759415	0.000880919	0.000952207	PROM2
cg03549146_ADORA1	-0.295471538	0.00088092	0.000952207	ADORA1
cg12426214_RNU6-1303P	-0.322354978	0.00088092	0.000952207	RNU6-1303P
cg14522097_MIR190A	-0.323351547	0.00088092	0.000952207	MIR190A
cg26308704_SNORD114-27	-0.314972621	0.000880921	0.000952207	SNORD114-27
cg00199007_TOR2A	-0.303449267	0.000880921	0.000952207	TOR2A
cg14034298_IHO1	-0.299218601	0.000880922	0.000952207	IHO1
cg19880004_HEXIM2	-0.379112601	0.000880925	0.000952207	HEXIM2
cg02660271_CYP4F29P	0.353335576	0.000880925	0.000952207	CYP4F29P
cg10880661_F2	-0.309119797	0.000880926	0.000952207	F2
cg02355304_SNPH	-0.325750031	0.000880927	0.000952207	SNPH
cg18955295_BCAP29	-0.315055225	0.000880938	0.000952217	BCAP29
cg12150991_PRSS40A	0.300716493	0.000880942	0.000952218	PRSS40A
cg00666820_KRT80	-0.309489293	0.000880943	0.000952218	KRT80
cg13523561_CHN2-AS1	-0.305615794	0.000880946	0.000952219	CHN2-AS1
cg01561861_TMEM14DP	-0.368878554	0.000880947	0.000952219	TMEM14DP
cg14120340_C10orf95	-0.387235637	0.000880949	0.000952219	C10orf95
cg19784873_RPS3AP29	-0.298919284	0.00088096	0.000952226	RPS3AP29
cg17331920_SLC35A4	-0.288727929	0.00088096	0.000952226	SLC35A4
cg19111078_ATP5MC2	-0.303903855	0.000880962	0.000952226	ATP5MC2
cg15310511_LINC01767	0.295608615	0.000880963	0.000952226	LINC01767
cg11800379_DNAJC10	-0.327387127	0.000880966	0.000952228	DNAJC10
cg03033996_SNORA20	-0.343242884	0.000880971	0.000952228	SNORA20
cg14655590_SAR1AP1	-0.347775528	0.000880972	0.000952228	SAR1AP1
cg11478335_DNAH8-AS1	-0.363502323	0.000880973	0.000952228	DNAH8-AS1
cg11067347_DNAJA1P6	0.384763759	0.000880975	0.000952228	DNAJA1P6
cg09096476_GDF15	-0.317541828	0.000880976	0.000952228	GDF15
cg14326991_RNU6-842P	-0.313815437	0.00088098	0.00095223	RNU6-842P
cg16427676_MEOX2	-0.394545768	0.000880981	0.00095223	MEOX2
cg07568841_SOX13	0.35020942	0.000880986	0.000952233	SOX13
cg03788509_CEACAMP9	-0.289311751	0.000880988	0.000952233	CEACAMP9
cg27478167_RPS17P7	-0.328988988	0.000880989	0.000952233	RPS17P7
cg18450582_RPL17P46	-0.334748052	0.000880992	0.000952233	RPL17P46
cg05889858_GLIS2	0.426560972	0.000880993	0.000952233	GLIS2
cg05524170_HSD11B2	0.381420454	0.000881007	0.000952242	HSD11B2
cg05214771_SSR1P1	-0.336388315	0.000881007	0.000952242	SSR1P1
cg19107578_MIR101-2	-0.31856316	0.000881008	0.000952242	MIR101-2
cg03406245_RNA5SP339	-0.376108013	0.000881009	0.000952242	RNA5SP339
cg09391279_GJB4	-0.314801259	0.000881017	0.000952249	GJB4
cg24543696_RNU1-55P	0.299676259	0.000881019	0.00095225	RNU1-55P
cg07600452_PLBD2	-0.295891083	0.000881023	0.00095225	PLBD2
cg08229224_CCNJ	-0.357684862	0.000881026	0.00095225	CCNJ
cg03771702_RPL5P12	-0.379328772	0.000881027	0.00095225	RPL5P12
cg19081270_TRIM72	0.295418857	0.000881028	0.00095225	TRIM72
cg07571734_BAG6	-0.323909751	0.000881028	0.00095225	BAG6
cg19590115_RNU1-47P	-0.30131817	0.000881032	0.000952252	RNU1-47P
cg21512216_CLDN17	-0.421295998	0.000881037	0.000952253	CLDN17
cg25523221_SRRM3	-0.299358377	0.000881039	0.000952253	SRRM3
cg17553854_PKIA	0.37456578	0.000881039	0.000952253	PKIA
cg16231923_SEMA3G	0.346939082	0.000881046	0.000952258	SEMA3G
cg10934068_EIF3M	0.359425437	0.000881047	0.000952258	EIF3M
cg09396832_MIR7-3	-0.326188359	0.000881065	0.000952267	MIR7-3
cg20621944_C12orf54	-0.356352176	0.000881065	0.000952267	C12orf54
cg12046882_RNU6-115P	-0.354708874	0.000881066	0.000952267	RNU6-115P
cg10944033_ANKRD30BL	-0.30087572	0.000881066	0.000952267	ANKRD30BL
cg09700868_DGKD	-0.286027386	0.000881067	0.000952267	DGKD
cg25135012_GHSR	-0.279260207	0.000881068	0.000952267	GHSR
cg22229231_PAF1	-0.333243129	0.000881072	0.000952267	PAF1
cg03555030_SLC35F1	0.342607402	0.000881073	0.000952267	SLC35F1
cg10207609_MRPS31	0.324253631	0.000881074	0.000952267	MRPS31
cg10542197_CCL17	-0.300622439	0.000881075	0.000952267	CCL17
cg23233802_NME1P1	-0.299342584	0.000881076	0.000952267	NME1P1
cg26353006_CABLES2	0.30639644	0.000881077	0.000952267	CABLES2
cg24929954_NCOR2	-0.311896647	0.000881079	0.000952267	NCOR2
cg13022784_PRR12	0.381343041	0.000881086	0.000952272	PRR12
cg25861660_EPPIN	-0.348296867	0.000881088	0.000952272	EPPIN
cg25122934_GPR155	-0.320857312	0.000881089	0.000952272	GPR155
cg09830308_LINC01031	0.298009559	0.000881092	0.000952274	LINC01031
cg25728685_USP46	-0.331977305	0.000881096	0.000952276	USP46
cg08561442_SS18L2P1	0.358287036	0.000881098	0.000952276	SS18L2P1
cg15817224_BTN3A3	-0.351653723	0.000881101	0.000952278	BTN3A3
cg13353160_ETFDH	-0.416136669	0.000881104	0.000952278	ETFDH
cg27606564_IFNA4	0.400153572	0.000881116	0.000952289	IFNA4
cg03728559_LINC01054	-0.402559545	0.000881118	0.000952289	LINC01054
cg13599020_SIGLEC16	0.382450616	0.000881123	0.000952293	SIGLEC16
cg10318621_PNPLA7	-0.346759945	0.000881127	0.000952295	PNPLA7
cg19746337_MTHFD2L	-0.413180215	0.000881128	0.000952295	MTHFD2L
cg03652173_UBE2J1	-0.32128346	0.00088113	0.000952295	UBE2J1
cg18128272_NECTIN1	-0.288440031	0.000881134	0.000952298	NECTIN1
cg20994742_PFN3	-0.382090773	0.000881143	0.000952304	PFN3
cg12067981_FAR2P4	-0.308114752	0.000881145	0.000952304	FAR2P4
cg19234089_EMX2	-0.294527735	0.000881146	0.000952304	EMX2
cg12885203_TLR6	-0.367272428	0.000881149	0.000952304	TLR6
cg16326335_NMS	-0.29485114	0.000881151	0.000952304	NMS
cg10505257_TRPC7	-0.292934168	0.000881152	0.000952304	TRPC7
cg25804542_MYO1C	0.362090833	0.000881153	0.000952304	MYO1C
cg07817705_MYCN	-0.308231183	0.000881157	0.000952305	MYCN
cg14062304_SUSD3	0.446642449	0.000881158	0.000952305	SUSD3
cg11291003_FLVCR1	-0.341711334	0.000881159	0.000952305	FLVCR1
cg00810208_CLK3P2	0.294722498	0.000881164	0.000952308	CLK3P2
cg25195424_OTUD7A	-0.290742293	0.000881171	0.000952313	OTUD7A
cg25135012_KRT7	-0.285819633	0.000881176	0.000952318	KRT7
cg22172358_TMEM63A	-0.310690132	0.000881178	0.000952318	TMEM63A
cg08841544_REPIN1-AS1	-0.324487026	0.000881187	0.000952321	REPIN1-AS1
cg09830308_WDCP	0.303223754	0.000881188	0.000952321	WDCP
cg17107289_SLC27A4	-0.296745302	0.000881189	0.000952321	SLC27A4
cg12046882_KHK	0.361847103	0.000881193	0.000952321	KHK
cg16581747_INSL5	-0.365138442	0.000881196	0.000952321	INSL5
cg22229231_FOXA1	-0.330135801	0.000881198	0.000952321	FOXA1
cg02590715_PIGCP1	-0.325607227	0.0008812	0.000952321	PIGCP1
cg06437703_WAKMAR2	0.343929361	0.0008812	0.000952321	WAKMAR2
cg17420028_MYPOP	-0.301004938	0.000881203	0.000952321	MYPOP
cg07360125_ARRDC2	-0.306660611	0.000881203	0.000952321	ARRDC2
cg12332167_PLAAT4	0.417500334	0.000881204	0.000952321	PLAAT4
cg06952660_SMIM5	-0.365491974	0.000881207	0.000952321	SMIM5
cg13895650_DAGLA	-0.312727528	0.000881208	0.000952321	DAGLA
cg00073565_RAB15	-0.292416533	0.00088121	0.000952321	RAB15
cg03440172_N4BP3	-0.293274019	0.00088121	0.000952321	N4BP3
cg24301930_LTBP4	-0.315912292	0.00088121	0.000952321	LTBP4
cg21133255_KDM4B	-0.309010979	0.000881212	0.000952321	KDM4B
cg18100127_ERMARD	-0.301850675	0.000881214	0.000952321	ERMARD
cg03211192_LINC02884	0.307100189	0.000881216	0.000952321	LINC02884
cg04633141_RNY4P27	-0.317974222	0.000881218	0.000952322	RNY4P27
cg07576664_CCDC116	-0.317987775	0.000881229	0.000952332	CCDC116
cg09227800_GGA2	-0.325167524	0.000881233	0.000952334	GGA2
cg04200026_MYCBPAP	0.28589455	0.000881241	0.00095234	MYCBPAP
cg05932517_RASSF4	-0.291190954	0.000881242	0.00095234	RASSF4
cg11558633_CDKL3	0.398305951	0.000881246	0.000952343	CDKL3
cg00069540_CYP2W1	-0.345236737	0.000881252	0.000952344	CYP2W1
cg08616465_MOXD1	-0.393462334	0.000881253	0.000952344	MOXD1
cg12995006_LINC01412	-0.339658468	0.000881257	0.000952345	LINC01412
cg05898618_LINC01054	-0.29694307	0.000881259	0.000952345	LINC01054
cg08691237_SCARNA10	-0.291254317	0.000881261	0.000952345	SCARNA10
cg12446199_OCA2	-0.312627458	0.000881262	0.000952345	OCA2
cg13299279_AQP6	-0.28415408	0.000881264	0.000952346	AQP6
cg20613972_C1QTNF12	-0.302908634	0.00088127	0.00095235	C1QTNF12
cg21316960_RPL30P9	-0.328450798	0.000881276	0.000952353	RPL30P9
cg15251010_NCOA1	-0.345456702	0.000881279	0.000952353	NCOA1
cg09227800_ZNF445	-0.326501762	0.000881282	0.000952353	ZNF445
cg09825146_MSLNL	0.372479355	0.000881282	0.000952353	MSLNL
cg12562232_RPL7P37	-0.300517939	0.000881283	0.000952353	RPL7P37
cg16071815_MIR1238	-0.294403465	0.000881288	0.000952353	MIR1238
cg07472332_RNU6-797P	-0.301960539	0.000881289	0.000952353	RNU6-797P
cg06067437_TIAM2	0.288869387	0.000881289	0.000952353	TIAM2
cg26759296_COBLL1	-0.309087127	0.000881289	0.000952353	COBLL1
cg11157765_PIAS2	-0.296558626	0.000881292	0.000952353	PIAS2
cg09375488_MALT1	-0.36368617	0.000881292	0.000952353	MALT1
cg09476012_RNU2-59P	-0.298785329	0.000881294	0.000952353	RNU2-59P
cg08859787_WDR4	-0.297744209	0.000881296	0.000952353	WDR4
cg25753291_GLIS2	-0.302997684	0.000881304	0.000952358	GLIS2
cg17451457_GRB14	-0.391483308	0.000881304	0.000952358	GRB14
cg00725690_SDC1	-0.287924221	0.000881307	0.000952359	SDC1
cg23782583_RAB3C	-0.318833584	0.000881318	0.000952369	RAB3C
cg08419235_GABRA2	0.343109984	0.000881328	0.000952373	GABRA2
cg12273284_MFAP1	0.315945191	0.000881329	0.000952373	MFAP1
cg19787076_IL33	-0.300287677	0.00088133	0.000952373	IL33
cg11227278_C12orf54	0.326333083	0.000881331	0.000952373	C12orf54
cg08923338_GPR182	0.365142621	0.000881335	0.000952373	GPR182
cg12482253_GPR158-AS1	-0.294566893	0.000881338	0.000952373	GPR158-AS1
cg00318756_CACTIN	-0.321180401	0.00088134	0.000952373	CACTIN
cg04279695_KCNT1	0.312567947	0.000881342	0.000952373	KCNT1
cg01827571_UBE2FP3	-0.342471247	0.000881342	0.000952373	UBE2FP3
cg06005197_TRIM16	-0.320666131	0.000881343	0.000952373	TRIM16
cg04299170_MIOX	0.300608498	0.000881345	0.000952373	MIOX
cg15940161_JAG2	0.364282473	0.000881346	0.000952373	JAG2
cg21226087_RNU6-930P	-0.372510162	0.000881346	0.000952373	RNU6-930P
cg13896190_SEMA3G	-0.291388585	0.000881347	0.000952373	SEMA3G
cg10991855_HNRNPA1P31	-0.297920393	0.000881351	0.000952375	HNRNPA1P31
cg14417873_TNPO1P3	-0.312881712	0.000881353	0.000952375	TNPO1P3
cg15042047_RNA5SP74	-0.334744872	0.000881356	0.000952377	RNA5SP74
cg22750218_TLR6	0.34900773	0.00088136	0.000952379	TLR6
cg02262162_RNU6-281P	-0.306228376	0.00088137	0.000952382	RNU6-281P
cg02262162_LINC02632	-0.306228376	0.00088137	0.000952382	LINC02632
cg02262162_OR4C6	-0.306228376	0.00088137	0.000952382	OR4C6
cg02262162_PPIAP24	-0.306228376	0.00088137	0.000952382	PPIAP24
cg20150659_RN7SL164P	-0.32320773	0.000881375	0.000952385	RN7SL164P
cg07201861_RNA5S2	-0.407104807	0.00088138	0.000952389	RNA5S2
cg01087869_UGT1A12P	-0.320002995	0.000881382	0.000952389	UGT1A12P
cg24675730_ARL5AP3	-0.375434817	0.000881397	0.000952396	ARL5AP3
cg00530579_LINC01054	-0.290599121	0.000881398	0.000952396	LINC01054
cg01304256_NECTIN1	-0.295578226	0.000881402	0.000952396	NECTIN1
cg20657843_KCNK1	-0.298827886	0.000881402	0.000952396	KCNK1
cg18480033_CICP4	-0.287495943	0.000881403	0.000952396	CICP4
cg10653573_RPS23P2	-0.301671966	0.000881403	0.000952396	RPS23P2
cg10653573_MYF5	-0.301671966	0.000881403	0.000952396	MYF5
cg15079934_LOXL4	0.290826253	0.000881406	0.000952397	LOXL4
cg27030245_ERMP1	0.289600685	0.000881412	0.000952401	ERMP1
cg18100127_VDAC2P4	-0.297499682	0.000881412	0.000952401	VDAC2P4
cg00066022_DUSP8	0.318779051	0.000881417	0.000952402	DUSP8
cg19996272_LRFN3	0.394649917	0.000881417	0.000952402	LRFN3
cg25421560_H3-5	-0.37832402	0.000881421	0.000952402	H3-5
cg24929954_SULT2B1	-0.29558809	0.000881423	0.000952402	SULT2B1
cg10490099_GP2	-0.289861793	0.000881423	0.000952402	GP2
cg25676471_MARK2P15	0.35184499	0.000881428	0.000952404	MARK2P15
cg06736113_DPY19L4P1	-0.340719798	0.000881429	0.000952404	DPY19L4P1
cg07793432_PKIA	-0.394407102	0.00088143	0.000952404	PKIA
cg20802509_C2CD4B	-0.32039072	0.000881433	0.000952406	C2CD4B
cg07850274_PCP2	0.32710945	0.00088144	0.000952411	PCP2
cg23290207_GAPVD1	0.296618707	0.000881445	0.000952414	GAPVD1
cg11161111_BAG3	0.397426686	0.000881448	0.000952415	BAG3
cg13610659_FN3K	-0.301172629	0.000881459	0.000952426	FN3K
cg15079347_XPOTP1	0.338686398	0.000881461	0.000952426	XPOTP1
cg26565420_RNU6-336P	-0.350513206	0.000881463	0.000952426	RNU6-336P
cg08515884_SNRPEP6	-0.294927919	0.000881465	0.000952427	SNRPEP6
cg01202651_PRR27	-0.374555831	0.00088147	0.00095243	PRR27
cg06372909_TOMM40P4	-0.296836563	0.000881479	0.000952437	TOMM40P4
cg18811157_H1-0	-0.289171505	0.000881482	0.000952437	H1-0
cg09996633_TEDDM1	-0.323019488	0.000881482	0.000952437	TEDDM1
cg05862039_SLC25A23	0.283389085	0.000881493	0.000952445	SLC25A23
cg11690666_FOXN1	-0.268512496	0.000881494	0.000952445	FOXN1
cg11154349_DPEP3	-0.424737275	0.000881497	0.000952445	DPEP3
cg09227800_KIF11	-0.317746175	0.000881497	0.000952445	KIF11
cg27475365_DRD5P2	0.305305354	0.000881504	0.000952449	DRD5P2
cg24816866_RNU6-674P	-0.473800301	0.000881506	0.000952449	RNU6-674P
cg09830308_REXO1	-0.306834233	0.000881507	0.000952449	REXO1
cg03386509_GIT1	-0.301467631	0.000881507	0.000952449	GIT1
cg10934068_PHF10	0.358513673	0.000881513	0.000952452	PHF10
cg17009510_SLC45A1	-0.297490776	0.000881516	0.000952452	SLC45A1
cg00066022_SIVA1	0.313731189	0.000881516	0.000952452	SIVA1
cg00759807_TMEM127	0.333478809	0.000881524	0.000952456	TMEM127
cg02782331_KRT18P38	-0.324794955	0.000881526	0.000952456	KRT18P38
cg12840361_ARHGEF18	-0.328869108	0.000881526	0.000952456	ARHGEF18
cg06403901_RN7SKP94	-0.298233182	0.000881527	0.000952456	RN7SKP94
cg04425604_RPL35P1	-0.2941717	0.00088153	0.000952457	RPL35P1
cg16092347_PMM1	-0.388367434	0.000881545	0.000952471	PMM1
cg05857996_SYT3	-0.320069027	0.000881546	0.000952471	SYT3
cg10972590_ADAMTS20	0.363195027	0.000881553	0.000952476	ADAMTS20
cg17030243_KCNK17	-0.321229461	0.000881557	0.000952478	KCNK17
cg26384803_CD58	-0.354463131	0.000881561	0.000952481	CD58
cg13519900_KRT18P27	-0.3646072	0.000881567	0.000952485	KRT18P27
cg17686337_MICAL1	-0.301435802	0.00088157	0.000952487	MICAL1
cg27018984_CGB5	-0.292724969	0.000881573	0.000952488	CGB5
cg26873338_FAM240C	-0.369242178	0.000881583	0.000952495	FAM240C
cg12362235_RNF208	0.350365344	0.000881588	0.000952498	RNF208
cg19155518_ASCC2	-0.339500276	0.00088159	0.000952498	ASCC2
cg06952660_SNORA5A	0.366613063	0.000881593	0.0009525	SNORA5A
cg05298628_ZP3P2	0.371786497	0.000881601	0.000952506	ZP3P2
cg18057692_GASK1A	-0.290370288	0.000881603	0.000952506	GASK1A
cg20952434_CDC27	-0.398589753	0.000881605	0.000952507	CDC27
cg24544320_WBP2NL	-0.33258603	0.000881606	0.000952507	WBP2NL
cg13605646_FRK	0.342254914	0.00088161	0.000952508	FRK
cg20229920_SPINT1	-0.301572845	0.000881614	0.000952511	SPINT1
cg17761990_OR7E130P	-0.284664621	0.000881616	0.000952511	OR7E130P
cg12870253_CLCA2	0.343625725	0.000881622	0.000952516	CLCA2
cg17830140_C4orf46	-0.297237606	0.000881625	0.000952517	C4orf46
cg17943069_LONRF2P2	-0.377181676	0.000881628	0.000952518	LONRF2P2
cg22340762_ZNF734P	-0.328156518	0.000881637	0.000952525	ZNF734P
cg05360307_RNU1-35P	-0.30979297	0.000881637	0.000952525	RNU1-35P
cg10928544_IDI1	-0.328469577	0.000881644	0.00095253	IDI1
cg11161111_SCRIB	0.404034847	0.000881649	0.000952532	SCRIB
cg01921484_SUMO1P1	-0.29042098	0.00088165	0.000952532	SUMO1P1
cg08555594_RNU6-1008P	-0.357335052	0.000881653	0.000952534	RNU6-1008P
cg23024913_MMS22L	-0.313909866	0.000881664	0.000952543	MMS22L
cg12613344_UGT1A12P	-0.303098396	0.000881668	0.000952544	UGT1A12P
cg14668447_PDSS1	-0.39568399	0.00088167	0.000952544	PDSS1
cg11687389_KIF21B	-0.292905279	0.00088167	0.000952544	KIF21B
cg01878308_CERS6-AS1	-0.43330131	0.000881671	0.000952544	CERS6-AS1
cg17034009_LCNL1	0.371346775	0.000881674	0.000952544	LCNL1
cg23355166_RNU6-188P	-0.303284714	0.000881679	0.000952547	RNU6-188P
cg15411736_CD44	-0.291207058	0.000881681	0.000952547	CD44
cg22402121_RNU2-51P	-0.299887748	0.000881683	0.000952547	RNU2-51P
cg01293277_ATP2A1	-0.312873404	0.000881683	0.000952547	ATP2A1
cg06635371_ABCA6	0.316505583	0.000881689	0.00095255	ABCA6
cg19586698_CD151	-0.293337231	0.000881691	0.000952551	CD151
cg00069540_ZC3H11A	-0.358718925	0.000881696	0.000952553	ZC3H11A
cg16006105_SNORA54	-0.302712345	0.000881698	0.000952553	SNORA54
cg27105694_RN7SL215P	-0.344915608	0.000881701	0.000952553	RN7SL215P
cg01521225_YPEL3	-0.306594482	0.000881702	0.000952553	YPEL3
cg08183125_RNY4P27	0.377580243	0.000881702	0.000952553	RNY4P27
cg27459981_PEX1	0.334311356	0.000881706	0.000952553	PEX1
cg14156592_SDC1	-0.284243194	0.000881708	0.000952553	SDC1
cg10723869_RPS27	-0.311921154	0.000881709	0.000952553	RPS27
cg21000599_RNU6-763P	-0.29618283	0.000881709	0.000952553	RNU6-763P
cg04600000_AHDC1	0.332577315	0.000881711	0.000952553	AHDC1
cg00199007_CYB5R3	-0.305276822	0.000881715	0.000952554	CYB5R3
cg11218915_PCSK2	-0.317918343	0.000881716	0.000952554	PCSK2
cg10789486_RNU7-104P	0.359473018	0.000881718	0.000952555	RNU7-104P
cg03113878_DNAH10	0.282120096	0.000881721	0.000952556	DNAH10
cg10689689_MEMO1P1	0.324000997	0.000881726	0.000952556	MEMO1P1
cg16423567_DPY30	-0.404633578	0.000881727	0.000952556	DPY30
cg15029183_TOLLIP	-0.304140536	0.000881729	0.000952556	TOLLIP
cg18459152_TRIM6	-0.366491315	0.000881729	0.000952556	TRIM6
cg08475245_CABS1	-0.340623087	0.000881731	0.000952556	CABS1
cg10959048_ZNF785	-0.30455212	0.000881732	0.000952556	ZNF785
cg03044157_FOXO6-AS1	-0.355999267	0.000881734	0.000952556	FOXO6-AS1
cg01543583_LRRN1	-0.301928687	0.000881737	0.000952556	LRRN1
cg00582524_COL16A1	-0.317664945	0.000881737	0.000952556	COL16A1
cg12237289_RPL7A	0.316716508	0.000881743	0.000952561	RPL7A
cg15353666_CXXC1	-0.348949362	0.000881745	0.000952561	CXXC1
cg16278496_FN3K	0.313676025	0.000881747	0.000952561	FN3K
cg00879723_ANKS1B	-0.314708011	0.000881749	0.000952561	ANKS1B
cg16565409_UPK2	0.312522738	0.000881753	0.000952562	UPK2
cg11156873_ALS2CL	-0.291735518	0.000881755	0.000952562	ALS2CL
cg11619434_CXCL9	-0.299221243	0.000881757	0.000952562	CXCL9
cg09227800_NEDD8	-0.32074492	0.000881757	0.000952562	NEDD8
cg09227800_MPHOSPH8	-0.323738466	0.000881762	0.000952566	MPHOSPH8
cg24919054_RPSAP43	-0.333579249	0.000881767	0.000952567	RPSAP43
cg13916261_MAP3K5	0.360439056	0.00088177	0.000952567	MAP3K5
cg00801360_COLEC11	-0.292294016	0.00088177	0.000952567	COLEC11
cg00813837_RPL11P5	-0.342131803	0.000881771	0.000952567	RPL11P5
cg27297376_NOD1	-0.317635027	0.000881781	0.000952574	NOD1
cg01950479_SEMA4A	-0.301749431	0.000881781	0.000952574	SEMA4A
cg13370086_ABCA12	-0.286065755	0.000881784	0.000952575	ABCA12
cg00886748_NAT14	-0.345261079	0.000881786	0.000952575	NAT14
cg04099454_NDFIP2	-0.337030215	0.000881793	0.000952582	NDFIP2
cg24013909_GPR32	0.404841268	0.000881798	0.000952583	GPR32
cg09936080_TNNT2	0.323398975	0.0008818	0.000952583	TNNT2
cg06881398_FOXQ1	-0.291083783	0.0008818	0.000952583	FOXQ1
cg18014437_USP44	0.288451494	0.000881806	0.000952588	USP44
cg10133486_ADGRG1	0.36601017	0.000881825	0.000952605	ADGRG1
cg15072634_ZNF414	-0.306109765	0.000881826	0.000952605	ZNF414
cg17553854_TXNDC15	0.372117473	0.000881831	0.000952608	TXNDC15
cg14507403_IL1RAP	-0.348774125	0.000881832	0.000952608	IL1RAP
cg15251010_KCMF1	-0.344812163	0.000881845	0.000952619	KCMF1
cg27434890_REXO1	-0.302950898	0.000881857	0.000952631	REXO1
cg15889703_RNU6-10P	-0.301464761	0.00088186	0.000952632	RNU6-10P
cg20985980_RNA5SP390	0.394921466	0.000881863	0.000952633	RNA5SP390
cg26681770_TOM1L2	-0.296353811	0.000881866	0.000952635	TOM1L2
cg12076546_RPL39P25	-0.323630025	0.000881873	0.000952638	RPL39P25
cg12584394_EPB42	-0.491276244	0.000881875	0.000952638	EPB42
cg16140565_MRGPRX4	-0.314330186	0.000881877	0.000952638	MRGPRX4
cg13127920_MIR190A	-0.326631139	0.000881878	0.000952638	MIR190A
cg15271387_MEMO1P1	0.330421631	0.000881879	0.000952638	MEMO1P1
cg02650964_ZNF890P	0.363634315	0.00088188	0.000952638	ZNF890P
cg20695805_OR2T3	0.289733084	0.000881885	0.000952641	OR2T3
cg21832144_KCNT1	-0.309318485	0.000881888	0.000952641	KCNT1
cg21133255_FBXO46	-0.309032184	0.000881888	0.000952641	FBXO46
cg05563033_TOGARAM1	0.339523979	0.000881897	0.000952648	TOGARAM1
cg27040468_RGCC	-0.396000813	0.000881904	0.000952654	RGCC
cg13213594_PLPPR4	0.414840996	0.000881923	0.000952671	PLPPR4
cg26593967_MTND6P14	-0.363437484	0.000881923	0.000952671	MTND6P14
cg25318301_GNG8	0.312024819	0.000881925	0.000952671	GNG8
cg09830308_FAM151B	0.295637709	0.000881935	0.000952678	FAM151B
cg17159699_ATP5F1AP1	-0.320063868	0.000881937	0.000952678	ATP5F1AP1
cg23947043_LRP3	-0.314179372	0.000881937	0.000952678	LRP3
cg02562299_DYNAP	-0.333977961	0.000881949	0.000952684	DYNAP
cg18608151_SOX18	-0.300519033	0.000881949	0.000952684	SOX18
cg06372909_MICA	-0.298415375	0.000881949	0.000952684	MICA
cg11950994_ITPKB	-0.378073	0.00088195	0.000952684	ITPKB
cg09825146_ASS1P7	0.374478584	0.000881953	0.000952685	ASS1P7
cg13973727_LINC02692	-0.285287669	0.000881956	0.000952685	LINC02692
cg18701685_PRDM1	0.291411178	0.000881957	0.000952685	PRDM1
cg14731458_LINC00336	-0.372049904	0.000881958	0.000952685	LINC00336
cg23565821_FN3K	0.356396902	0.000881962	0.000952685	FN3K
cg00260803_RPS15AP28	-0.392532941	0.000881963	0.000952685	RPS15AP28
cg21806090_ZCWPW1	0.299312536	0.000881964	0.000952685	ZCWPW1
cg00270291_WDR70	0.295197334	0.000881969	0.000952685	WDR70
cg02591487_SLC1A1	0.401604546	0.000881972	0.000952685	SLC1A1
cg02930701_MIR561	-0.32663174	0.000881974	0.000952685	MIR561
cg06750410_LMF2	-0.315814657	0.000881974	0.000952685	LMF2
cg15296799_NOTCH1	-0.328937464	0.000881977	0.000952685	NOTCH1
cg11831394_LINC02526	-0.358919136	0.000881978	0.000952685	LINC02526
cg11950994_TXNRD2	-0.374628338	0.000881978	0.000952685	TXNRD2
cg11390628_ELOAP1	-0.347075826	0.000881981	0.000952685	ELOAP1
cg06437703_SLC5A7	0.349333304	0.000881981	0.000952685	SLC5A7
cg09128733_CCNQP1	0.314649657	0.000881984	0.000952685	CCNQP1
cg20949306_RASGEF1C	-0.351269567	0.000881984	0.000952685	RASGEF1C
cg14790739_RN7SKP123	-0.31509701	0.000881985	0.000952685	RN7SKP123
cg01034367_BEGAIN	-0.311364912	0.000881988	0.000952685	BEGAIN
cg11238267_IGHV3-16	-0.378059957	0.000881989	0.000952685	IGHV3-16
cg03623045_SOX12	-0.311612094	0.00088199	0.000952685	SOX12
cg27274706_HERC2P4	-0.333395617	0.000881993	0.000952686	HERC2P4
cg25861660_DYRK3	-0.355117195	0.000881999	0.00095269	DYRK3
cg13375352_OR52B4	0.298477475	0.000882011	0.000952698	OR52B4
cg17918184_PSG1	-0.299316817	0.000882012	0.000952698	PSG1
cg19060760_RPS2	-0.303779575	0.000882017	0.000952698	RPS2
cg21186955_HTR5A	0.395117162	0.000882017	0.000952698	HTR5A
cg08475245_VPS33B-DT	-0.369604466	0.00088202	0.000952698	VPS33B-DT
cg03052544_PRR36	0.368536054	0.000882021	0.000952698	PRR36
cg27552167_RN7SL68P	-0.325794765	0.000882023	0.000952698	RN7SL68P
cg12571007_ZNF813	-0.303965207	0.000882024	0.000952698	ZNF813
cg14193565_RNU6-336P	0.309219453	0.000882029	0.000952698	RNU6-336P
cg04821107_RN7SKP119	-0.295047992	0.00088203	0.000952698	RN7SKP119
cg22014708_GPR153	0.361017865	0.000882032	0.000952698	GPR153
cg05931439_MIR205HG	-0.296106849	0.000882032	0.000952698	MIR205HG
cg07485723_RN7SL399P	0.285288829	0.000882033	0.000952698	RN7SL399P
cg13628022_PKD1P4	0.362514271	0.000882036	0.000952698	PKD1P4
cg22762615_IATPR	0.290787983	0.000882037	0.000952698	IATPR
cg03211192_SNORD115-18	0.304660628	0.000882038	0.000952698	SNORD115-18
cg21646955_NDUFB4P1	-0.314826328	0.000882041	0.000952698	NDUFB4P1
cg05445227_FSCN1	-0.296205509	0.000882043	0.000952698	FSCN1
cg10723869_TAFA2	-0.306357683	0.000882044	0.000952698	TAFA2
cg24831391_NUP50-DT	-0.309746867	0.000882046	0.000952698	NUP50-DT
cg01557792_CKMT1B	-0.361225568	0.000882046	0.000952698	CKMT1B
cg07658508_ANKRD30BL	-0.295319422	0.000882048	0.000952698	ANKRD30BL
cg00263677_DEUP1	-0.320193739	0.000882048	0.000952698	DEUP1
cg24544320_GLIS2	0.331580099	0.00088205	0.000952698	GLIS2
cg02693701_RARRES1	-0.31558161	0.000882052	0.000952698	RARRES1
cg09773141_RNA5SP335	-0.364070883	0.000882054	0.000952698	RNA5SP335
cg24605553_RNU6-801P	0.332239503	0.000882073	0.000952716	RNU6-801P
cg12359832_SPRN	-0.296307647	0.000882073	0.000952716	SPRN
cg07021906_COL18A1-AS2	-0.31135426	0.000882079	0.00095272	COL18A1-AS2
cg07380881_MYPOP	-0.296373178	0.000882082	0.000952721	MYPOP
cg00530579_P4HA3	-0.280113009	0.000882085	0.000952723	P4HA3
cg03055649_LINC01744	-0.289533456	0.000882092	0.000952724	LINC01744
cg19279779_LINC01874	0.435763095	0.000882093	0.000952724	LINC01874
cg19279779_RNA5SP89	0.435763095	0.000882093	0.000952724	RNA5SP89
cg19279779_SNORD32B	0.435763095	0.000882093	0.000952724	SNORD32B
cg15288326_LOXL4	-0.298303082	0.000882096	0.000952724	LOXL4
cg00819420_TEX101	-0.337265036	0.000882097	0.000952724	TEX101
cg05684375_FOXK1	-0.328205721	0.000882102	0.000952728	FOXK1
cg14182120_LINC01107	-0.367294201	0.000882104	0.000952728	LINC01107
cg17172946_VWFP1	-0.292503735	0.00088211	0.000952732	VWFP1
cg26329715_SYT8	-0.304599741	0.000882112	0.000952732	SYT8
cg17454173_GNL3	-0.33074475	0.000882113	0.000952732	GNL3
cg06221746_FN3K	0.411008345	0.00088212	0.000952737	FN3K
cg02858625_RNU5A-2P	-0.300102812	0.000882125	0.000952741	RNU5A-2P
cg06185140_SOX13	-0.45345914	0.000882129	0.000952741	SOX13
cg00270291_TWF1	0.294957756	0.000882133	0.000952741	TWF1
cg20294789_RNU6-820P	-0.386976893	0.000882136	0.000952741	RNU6-820P
cg14246227_RNY4P36	-0.303858764	0.000882136	0.000952741	RNY4P36
cg16853842_RN7SL284P	-0.305858378	0.000882138	0.000952741	RN7SL284P
cg04684014_OR3A2	0.349462604	0.000882139	0.000952741	OR3A2
cg02357623_CIDECP1	-0.372650139	0.00088214	0.000952741	CIDECP1
cg00770964_OR51B8P	0.414604934	0.000882142	0.000952741	OR51B8P
cg07200348_IFITM3P3	-0.32782803	0.000882142	0.000952741	IFITM3P3
cg24480030_MYO5BP2	0.316600119	0.000882145	0.000952741	MYO5BP2
cg01622885_UQCRHP3	-0.329706457	0.000882146	0.000952741	UQCRHP3
cg21351830_KRT20	-0.370834682	0.000882149	0.000952742	KRT20
cg26890309_CYB5RL	-0.415621756	0.000882154	0.000952747	CYB5RL
cg04527761_RNVU1-24	-0.379322759	0.00088216	0.000952749	RNVU1-24
cg16183361_KANK4	0.295197782	0.000882161	0.000952749	KANK4
cg07979752_ANKRD35	0.403470297	0.000882162	0.000952749	ANKRD35
cg24128731_POU2F3	-0.336728553	0.000882168	0.000952752	POU2F3
cg27028038_SULF2	-0.385351363	0.000882168	0.000952752	SULF2
cg22332045_KRTAP10-11	-0.30452184	0.000882171	0.000952753	KRTAP10-11
cg22720745_RN7SL561P	0.328458593	0.000882175	0.000952756	RN7SL561P
cg16964439_AEBP2	-0.321529366	0.00088218	0.000952759	AEBP2
cg16655291_CDC42BPG	0.320966515	0.000882183	0.00095276	CDC42BPG
cg22538778_RNU6ATAC18P	-0.287137699	0.000882188	0.000952764	RNU6ATAC18P
cg17521868_IFNA4	0.351647328	0.000882193	0.000952767	IFNA4
cg00066022_PCCA	-0.315824229	0.000882195	0.000952767	PCCA
cg03875668_MIR657	-0.299409937	0.0008822	0.00095277	MIR657
cg06760305_SAR1AP1	0.324549607	0.000882202	0.000952771	SAR1AP1
cg17918676_HJURP	-0.323085673	0.000882208	0.000952775	HJURP
cg19836592_GLYATL1	0.377418868	0.000882213	0.000952778	GLYATL1
cg13085030_IRF9	-0.287711506	0.000882215	0.000952779	IRF9
cg24636969_LINC02800	0.301286919	0.000882227	0.00095279	LINC02800
cg24290320_SLX1B	-0.300444981	0.000882238	0.000952799	SLX1B
cg26212229_LINC01412	-0.470285636	0.000882241	0.000952799	LINC01412
cg15048714_FBLN2	-0.299556226	0.000882241	0.000952799	FBLN2
cg06807127_GKN1	0.313142041	0.000882249	0.000952805	GKN1
cg03859614_CCR8	-0.293207927	0.000882254	0.000952809	CCR8
cg12877532_CCNYL1	-0.299504832	0.000882258	0.000952812	CCNYL1
cg27599856_RPS3AP14	-0.315684631	0.000882265	0.000952815	RPS3AP14
cg14904662_MYCBPAP	0.280000406	0.000882267	0.000952815	MYCBPAP
cg00199007_PHC2	-0.30274549	0.000882267	0.000952815	PHC2
cg25699417_MED28P1	-0.325999624	0.000882269	0.000952815	MED28P1
cg04271445_MYCBP2-AS1	-0.357192831	0.000882271	0.000952815	MYCBP2-AS1
cg00879723_CACNA1G	-0.305088862	0.000882272	0.000952815	CACNA1G
cg13362012_RNY1P11	-0.303401034	0.000882275	0.000952817	RNY1P11
cg14028116_NTN5	0.371616479	0.000882279	0.000952818	NTN5
cg17044191_HSD17B11	-0.403243125	0.000882281	0.000952818	HSD17B11
cg23998405_CPA4	-0.303078336	0.000882284	0.00095282	CPA4
cg03251805_RFX1	-0.366514034	0.00088229	0.000952824	RFX1
cg17735372_IGLV3-21	-0.309029381	0.000882297	0.00095283	IGLV3-21
cg11551236_ADGRG1	-0.395960184	0.0008823	0.00095283	ADGRG1
cg15109916_SAMD4B	-0.372639307	0.000882301	0.00095283	SAMD4B
cg25122934_NPY1R	-0.303912245	0.000882302	0.00095283	NPY1R
cg25599641_MTND3P17	-0.301934238	0.000882305	0.000952831	MTND3P17
cg19787076_KCTD18	-0.304050005	0.000882312	0.000952836	KCTD18
cg11291003_CNTLN	-0.336440182	0.000882313	0.000952836	CNTLN
cg18014437_GTF2A2	0.290911124	0.00088232	0.000952838	GTF2A2
cg17830140_CBX1P3	-0.29044021	0.00088232	0.000952838	CBX1P3
cg24119500_FGFBP3	-0.301953086	0.000882324	0.000952838	FGFBP3
cg03599009_RNA5SP269	0.316381589	0.000882325	0.000952838	RNA5SP269
cg03440588_REXO2	-0.343264611	0.000882326	0.000952838	REXO2
cg12484022_SETD1A	-0.314660426	0.000882328	0.000952838	SETD1A
cg16655291_MZT1	-0.316875686	0.00088233	0.000952838	MZT1
cg21792134_FEM1A	-0.292900042	0.000882332	0.000952838	FEM1A
cg21689511_PKDREJ	-0.391038769	0.000882333	0.000952838	PKDREJ
cg26357360_WBP2NL	-0.351636529	0.000882333	0.000952838	WBP2NL
cg07825114_CCDC27	0.328199351	0.000882336	0.000952839	CCDC27
cg06675821_PRG4	-0.404268026	0.000882342	0.000952844	PRG4
cg08894362_TMEM132C	0.283539294	0.000882344	0.000952844	TMEM132C
cg13085030_KRT40	-0.296713944	0.000882348	0.000952845	KRT40
cg24250902_AMZ2P1	0.343111371	0.000882352	0.000952845	AMZ2P1
cg02724374_CA11	-0.279871531	0.000882353	0.000952845	CA11
cg00879723_CHD4	-0.304827477	0.000882354	0.000952845	CHD4
cg12488096_MDM2	-0.410887643	0.000882362	0.000952845	MDM2
cg19136783_HTR6	0.389557559	0.000882362	0.000952845	HTR6
cg00390215_SNRPCP9	-0.365289912	0.000882364	0.000952845	SNRPCP9
cg13229245_RNF139	0.287378345	0.000882365	0.000952845	RNF139
cg25357918_OR8B8	-0.33831062	0.000882365	0.000952845	OR8B8
cg24969888_LINC01159	-0.314078724	0.000882369	0.000952845	LINC01159
cg07463167_ALX1	-0.377026984	0.000882373	0.000952845	ALX1
cg07697756_OTP	0.316557198	0.000882378	0.000952845	OTP
cg24866437_LMOD2	-0.302999649	0.000882378	0.000952845	LMOD2
cg01621249_PLEKHM1	-0.3063686	0.000882379	0.000952845	PLEKHM1
cg12110603_PPP1R1B	-0.318004376	0.000882383	0.000952845	PPP1R1B
cg23348107_AKR7A3	-0.358878873	0.000882383	0.000952845	AKR7A3
cg12584394_ERI1	-0.487175889	0.000882383	0.000952845	ERI1
cg09227800_CLIP1	-0.320429171	0.000882383	0.000952845	CLIP1
cg14668447_EIF2AK1	-0.399978808	0.000882384	0.000952845	EIF2AK1
cg01660000_SYT13	-0.302262726	0.000882384	0.000952845	SYT13
cg25710745_NDUFA5P9	-0.328443834	0.000882385	0.000952845	NDUFA5P9
cg05201287_POM121	-0.312640183	0.000882389	0.000952845	POM121
cg25243455_MTND5P25	0.290660352	0.000882389	0.000952845	MTND5P25
cg06578063_SNORD48	-0.309440923	0.000882391	0.000952845	SNORD48
cg16975684_RNY4P10	-0.315877438	0.000882394	0.000952845	RNY4P10
cg19727026_PROCA1	-0.395859925	0.000882394	0.000952845	PROCA1
cg13311549_CDC25B	0.330262112	0.000882395	0.000952845	CDC25B
cg10520070_STARD6	-0.384130992	0.000882395	0.000952845	STARD6
cg18359338_ASPSCR1	-0.351355408	0.000882405	0.000952853	ASPSCR1
cg05970080_ATP5MF	-0.329031691	0.000882407	0.000952854	ATP5MF
cg07571734_UCP3	-0.320660623	0.00088241	0.000952854	UCP3
cg12942009_RNU1-138P	-0.300743426	0.000882414	0.000952855	RNU1-138P
cg19005485_MUC21	-0.290223868	0.000882414	0.000952855	MUC21
cg12571007_LINC02331	-0.30889778	0.000882424	0.000952862	LINC02331
cg03900021_TBXA2R	-0.322429316	0.000882425	0.000952862	TBXA2R
cg16423567_RIPOR1	0.413029976	0.000882427	0.000952862	RIPOR1
cg20952901_CRTC1	-0.318621182	0.00088243	0.000952862	CRTC1
cg06952660_ATP13A1	-0.3696685	0.000882431	0.000952862	ATP13A1
cg10276098_NDST1	-0.29369936	0.000882431	0.000952862	NDST1
cg08894280_CYP26C1	-0.305170605	0.000882434	0.000952863	CYP26C1
cg00666820_CGB7	-0.296270138	0.000882445	0.000952873	CGB7
cg26592560_GAPDHP29	-0.295134456	0.000882449	0.000952874	GAPDHP29
cg13930375_ATP5MC1P4	-0.312243926	0.000882449	0.000952874	ATP5MC1P4
cg04398282_RPL39P3	0.33831689	0.000882453	0.000952876	RPL39P3
cg10723869_CMSS1	-0.310635382	0.000882459	0.00095288	CMSS1
cg26708548_MIR1226	0.295889352	0.000882466	0.000952885	MIR1226
cg03593057_VEGFB	0.296391455	0.00088247	0.000952885	VEGFB
cg00320608_SPOCK2	0.400031523	0.00088247	0.000952885	SPOCK2
cg21186405_OR4S1	-0.295144411	0.000882474	0.000952885	OR4S1
cg12584394_COX7BP2	-0.489269337	0.000882474	0.000952885	COX7BP2
cg19952435_SLC35C2	-0.381545422	0.000882475	0.000952885	SLC35C2
cg27291385_RAD1P1	-0.362138431	0.000882477	0.000952885	RAD1P1
cg05889858_PRRC2A	0.431774639	0.00088248	0.000952885	PRRC2A
cg02760915_ZMAT4	-0.30577911	0.000882481	0.000952885	ZMAT4
cg14086880_FTH1P11	-0.288653379	0.000882482	0.000952885	FTH1P11
cg13573513_ZAR1	-0.303956075	0.000882484	0.000952885	ZAR1
cg08215774_MIR572	0.456282462	0.000882487	0.000952885	MIR572
cg23422866_CCNJL	0.30923073	0.000882487	0.000952885	CCNJL
cg01824284_MFSD2B	-0.297242605	0.000882489	0.000952885	MFSD2B
cg04548490_AHNAK2	-0.34465525	0.000882493	0.000952887	AHNAK2
cg01312858_NUTM2B	-0.370667152	0.000882494	0.000952887	NUTM2B
cg12914151_CHML	-0.327891334	0.0008825	0.000952891	CHML
cg22606224_SIRPB2	0.319740948	0.000882503	0.000952892	SIRPB2
cg08433110_NPBWR2	-0.306162089	0.00088251	0.000952898	NPBWR2
cg15644305_SEMA4D	-0.30894336	0.000882518	0.000952903	SEMA4D
cg12011688_TNNT2	-0.31181946	0.000882521	0.000952903	TNNT2
cg10227124_RN7SKP123	-0.39866357	0.000882522	0.000952903	RN7SKP123
cg09227800_ILF2	-0.321218738	0.000882522	0.000952903	ILF2
cg18361467_LYST	-0.307986899	0.000882524	0.000952903	LYST
cg12356249_KYAT1	-0.288118955	0.00088253	0.000952907	KYAT1
cg20111234_IL17F	0.302288957	0.000882532	0.000952907	IL17F
cg23710890_MIR182	0.388012289	0.000882532	0.000952907	MIR182
cg07850274_DIRAS2	-0.330801473	0.000882534	0.000952907	DIRAS2
cg10859027_GOLGA2P5	-0.312430226	0.000882536	0.000952907	GOLGA2P5
cg00047667_ENHO	-0.338255746	0.000882543	0.000952911	ENHO
cg19787076_FAM136A	-0.306519191	0.000882545	0.000952911	FAM136A
cg04782982_LINC01517	-0.378000149	0.000882546	0.000952911	LINC01517
cg06540372_DUXAP8	-0.323295141	0.000882548	0.000952911	DUXAP8
cg12474687_SLC12A1	-0.374833502	0.000882549	0.000952911	SLC12A1
cg14263858_CRISP3	0.314426617	0.000882561	0.000952921	CRISP3
cg23809394_SOX10	0.310505875	0.000882563	0.000952922	SOX10
cg16655291_SAMD4B	0.325404459	0.000882565	0.000952922	SAMD4B
cg15712577_EIF4HP2	-0.275464667	0.000882568	0.000952922	EIF4HP2
cg18890249_TACR3	-0.410792561	0.000882568	0.000952922	TACR3
cg01479912_LINC02583	0.283368565	0.000882571	0.000952923	LINC02583
cg08148645_MIR378A	-0.341230362	0.000882574	0.000952924	MIR378A
cg06450181_RPL21P23	-0.337273609	0.000882582	0.000952928	RPL21P23
cg25085578_SCAMP4	-0.40778004	0.000882582	0.000952928	SCAMP4
cg15494366_GAPDHP57	0.370469788	0.000882583	0.000952928	GAPDHP57
cg02121773_C18orf21	-0.38528714	0.000882587	0.00095293	C18orf21
cg16037947_MARCHF9	0.349010943	0.000882591	0.000952931	MARCHF9
cg25146597_RPL23AP60	0.39180425	0.000882591	0.000952931	RPL23AP60
cg11432526_FABP7	-0.304619039	0.000882596	0.000952935	FABP7
cg01378159_FGFR3P6	0.415166699	0.00088261	0.000952946	FGFR3P6
cg00538604_LINC00303	-0.373444843	0.00088261	0.000952946	LINC00303
cg01138305_OR14K1	0.436912372	0.000882618	0.000952952	OR14K1
cg10880661_SLC45A4	-0.306311164	0.000882624	0.000952957	SLC45A4
cg19125716_PPARG	0.392716955	0.000882629	0.000952957	PPARG
cg26926221_MAP3K19	-0.40743782	0.000882631	0.000952957	MAP3K19
cg10229938_HOXD1	-0.379913297	0.000882633	0.000952957	HOXD1
cg09524880_MIR1180	-0.337022351	0.000882633	0.000952957	MIR1180
cg25943096_RHBDL2	-0.326931868	0.000882634	0.000952957	RHBDL2
cg06952660_DVL1	-0.367463021	0.000882637	0.000952957	DVL1
cg18740665_POM121	-0.30788387	0.000882637	0.000952957	POM121
cg19982758_OR11H4	-0.354539338	0.000882643	0.000952961	OR11H4
cg05264324_MIR204	-0.298610761	0.000882645	0.000952962	MIR204
cg06528803_ATP6V0E1P2	-0.319255453	0.000882648	0.000952962	ATP6V0E1P2
cg10975354_SLC17A8	0.310541729	0.00088265	0.000952962	SLC17A8
cg06832862_TMEM132E	-0.31072128	0.000882653	0.000952962	TMEM132E
cg03006376_ARL5AP3	0.391941537	0.000882653	0.000952962	ARL5AP3
cg09265274_RNU4-34P	0.555458488	0.000882656	0.000952962	RNU4-34P
cg25591377_MRPL20P1	-0.397960537	0.000882657	0.000952962	MRPL20P1
cg22108143_PHKG2	-0.379772189	0.00088266	0.000952964	PHKG2
cg16964439_SMIM8	-0.325774724	0.000882663	0.000952965	SMIM8
cg00204065_RPL30P14	-0.310025239	0.000882672	0.000952969	RPL30P14
cg24337090_ANKRD52	-0.306604767	0.000882677	0.000952969	ANKRD52
cg16348536_KRT19P4	-0.323749122	0.000882678	0.000952969	KRT19P4
cg14970550_CFL1P7	0.417311793	0.000882679	0.000952969	CFL1P7
cg26759296_ZNF292	-0.316600539	0.000882679	0.000952969	ZNF292
cg02303400_RNY4P34	-0.292643053	0.00088268	0.000952969	RNY4P34
cg15289253_ARHGEF5	-0.311380301	0.000882682	0.000952969	ARHGEF5
cg18361467_GEN1	-0.310942346	0.000882682	0.000952969	GEN1
cg23642017_KCNK17	-0.300813136	0.000882683	0.000952969	KCNK17
cg03966322_SNORD7	0.3027552	0.000882694	0.000952979	SNORD7
cg01893462_TRPC7	-0.303294244	0.000882695	0.000952979	TRPC7
cg15691584_UBE2V1P6	-0.351833988	0.000882698	0.00095298	UBE2V1P6
cg13460643_IL17A	0.297011087	0.0008827	0.00095298	IL17A
cg10826174_UGT2B10	-0.360273427	0.000882702	0.00095298	UGT2B10
cg11461787_RNU4-17P	0.399903791	0.000882706	0.000952982	RNU4-17P
cg15812976_MPST	-0.309689756	0.000882712	0.000952987	MPST
cg10261864_UBE2E1-AS1	-0.367760848	0.000882714	0.000952987	UBE2E1-AS1
cg17001526_MTND5P17	-0.380380935	0.000882717	0.000952987	MTND5P17
cg19159404_YWHAEP1	-0.329593362	0.00088272	0.000952987	YWHAEP1
cg10133738_SMAD6	-0.289962703	0.000882724	0.000952987	SMAD6
cg22087659_DESI2	0.294684058	0.000882725	0.000952987	DESI2
cg16655291_DGAT1	0.320822491	0.000882727	0.000952987	DGAT1
cg03882099_C21orf91-OT1	0.299353966	0.000882727	0.000952987	C21orf91-OT1
cg17044191_CICP22	0.40295907	0.000882733	0.000952987	CICP22
cg22626897_RPL23AP75	-0.290330241	0.000882734	0.000952987	RPL23AP75
cg09227800_PMS2P1	-0.32649836	0.000882734	0.000952987	PMS2P1
cg18320766_IGHV2-26	0.308880278	0.000882735	0.000952987	IGHV2-26
cg01368488_LRP5L	-0.330735691	0.000882736	0.000952987	LRP5L
cg13404427_CYCSP34	-0.326505655	0.000882738	0.000952988	CYCSP34
cg01467903_LRRC10B	0.314040604	0.000882741	0.000952989	LRRC10B
cg26474203_SOAT1	-0.304091735	0.000882744	0.00095299	SOAT1
cg14596589_PNMT	-0.302740266	0.000882747	0.00095299	PNMT
cg10521230_MIR4500HG	-0.352189157	0.000882747	0.00095299	MIR4500HG
cg15166583_RNU4-47P	-0.336387926	0.000882751	0.000952992	RNU4-47P
cg16189873_CFHR3	0.329920123	0.000882758	0.000952994	CFHR3
cg10973146_SAYSD1	0.347379347	0.000882759	0.000952994	SAYSD1
cg02121773_PMS2	-0.385203622	0.000882759	0.000952994	PMS2
cg15982099_ITPKA	-0.300160482	0.000882761	0.000952994	ITPKA
cg04198854_LINC00960	-0.312754187	0.000882763	0.000952994	LINC00960
cg14112569_BTF3P13	-0.418272456	0.000882763	0.000952994	BTF3P13
cg05304815_EHD2	0.373803624	0.000882768	0.000952997	EHD2
cg00886748_SMIM5	-0.345458006	0.00088277	0.000952997	SMIM5
cg24149247_ALPP	0.374405201	0.000882773	0.000952998	ALPP
cg25206138_HDHD5-AS1	-0.290853167	0.000882783	0.000953007	HDHD5-AS1
cg20596771_ZNF415	-0.340883264	0.000882785	0.000953007	ZNF415
cg26890309_ADSS1	-0.409638483	0.000882805	0.000953025	ADSS1
cg21229317_RPS8P10	-0.290674718	0.000882807	0.000953025	RPS8P10
cg13188416_RRM2P2	0.284911433	0.000882808	0.000953025	RRM2P2
cg01024069_RN7SL841P	-0.292132078	0.000882809	0.000953025	RN7SL841P
cg11328826_EHHADH-AS1	0.407174771	0.000882819	0.000953029	EHHADH-AS1
cg11328826_NPVF	0.407174771	0.000882819	0.000953029	NPVF
cg11328826_RN7SL50P	0.407174771	0.000882819	0.000953029	RN7SL50P
cg21135307_GTSF1L	0.31513748	0.000882819	0.000953029	GTSF1L
cg14063347_MPST	-0.300343443	0.000882822	0.000953029	MPST
cg07190763_UCHL3	0.334475747	0.000882824	0.00095303	UCHL3
cg15806890_LINC01650	-0.332024147	0.00088284	0.00095304	LINC01650
cg15793877_RHOQP2	-0.444195424	0.000882843	0.00095304	RHOQP2
cg02463739_RNU6-1118P	-0.302900266	0.000882846	0.00095304	RNU6-1118P
cg00927151_LCE3E	-0.361625101	0.000882847	0.00095304	LCE3E
cg04864877_LRFN3	-0.298050221	0.000882848	0.00095304	LRFN3
cg05694098_TIGD5	-0.386232138	0.00088285	0.00095304	TIGD5
cg19586889_ADCK2	0.318481534	0.000882853	0.00095304	ADCK2
cg01258718_RN7SKP131	-0.303164184	0.000882855	0.00095304	RN7SKP131
cg05788459_MEOX2	0.311131935	0.000882858	0.00095304	MEOX2
cg06252523_TRAPPC12	-0.367678257	0.00088286	0.00095304	TRAPPC12
cg15630394_NPIPB10P	-0.302953356	0.00088286	0.00095304	NPIPB10P
cg19891476_ASGR2	-0.344533148	0.000882864	0.00095304	ASGR2
cg24605553_CD79B	0.334580149	0.000882865	0.00095304	CD79B
cg03429643_DNASE1L3	-0.332411978	0.000882865	0.00095304	DNASE1L3
cg06005197_EPS8L2	-0.348799632	0.000882866	0.00095304	EPS8L2
cg22227401_PAK4	-0.315797927	0.000882867	0.00095304	PAK4
cg19746337_RPS3AP26	-0.413801975	0.000882869	0.00095304	RPS3AP26
cg12944418_CHIAP2	-0.311370645	0.00088287	0.00095304	CHIAP2
cg00059053_CFAP45	-0.334545152	0.000882871	0.00095304	CFAP45
cg26509022_PRR4	0.311630525	0.000882874	0.00095304	PRR4
cg16315887_GBX1	-0.313883675	0.000882876	0.00095304	GBX1
cg19991780_TSGA10IP	-0.289640152	0.000882876	0.00095304	TSGA10IP
cg15392109_LINC01141	0.296540101	0.000882879	0.00095304	LINC01141
cg24281267_MAPKBP1	0.305622751	0.000882884	0.00095304	MAPKBP1
ch.17.1629120F_HMGB1P48	-0.387647858	0.000882885	0.00095304	HMGB1P48
cg16618809_DDC	-0.3479288	0.000882887	0.00095304	DDC
cg24429037_RPL35AP13	-0.333471718	0.000882893	0.00095304	RPL35AP13
cg10900636_BTG2	-0.327480648	0.000882893	0.00095304	BTG2
cg12877532_UBXN2A	-0.298170579	0.000882894	0.00095304	UBXN2A
cg07200348_GPR182	-0.338039773	0.000882896	0.00095304	GPR182
cg20612154_RPL23AP39	-0.358894591	0.000882898	0.00095304	RPL23AP39
cg20612154_PRELID1P2	-0.358894591	0.000882898	0.00095304	PRELID1P2
cg20612154_KRT18P66	-0.358894591	0.000882898	0.00095304	KRT18P66
cg20612154_SLC22A12	-0.358894591	0.000882898	0.00095304	SLC22A12
cg20612154_RNY3P5	-0.358894591	0.000882898	0.00095304	RNY3P5
cg00171290_KRT9	-0.291505182	0.000882899	0.00095304	KRT9
cg00666820_PTOV1	-0.31163165	0.000882903	0.00095304	PTOV1
cg00605127_OR4S1	-0.315293966	0.000882904	0.00095304	OR4S1
cg19350357_MROH4P	-0.384753679	0.000882905	0.00095304	MROH4P
cg26759296_TMTC3	-0.315570945	0.000882908	0.00095304	TMTC3
cg20918017_ENO2	-0.374065951	0.000882908	0.00095304	ENO2
cg10493879_RN7SL825P	-0.320077544	0.000882915	0.000953044	RN7SL825P
cg16476710_ACADSB	-0.465907153	0.000882915	0.000953044	ACADSB
cg06746005_EIF2B5	0.301254227	0.000882919	0.000953045	EIF2B5
cg27208514_HAND2-AS1	-0.302749034	0.000882919	0.000953045	HAND2-AS1
cg08317284_RIMS1	0.294561329	0.000882924	0.000953046	RIMS1
cg11002119_NFIC	-0.315663123	0.000882926	0.000953046	NFIC
cg25389087_GUCY2EP	-0.30950975	0.000882926	0.000953046	GUCY2EP
cg12852285_OSTM1	-0.353746668	0.000882931	0.00095305	OSTM1
cg04279695_EXOC3	0.321452867	0.000882936	0.000953053	EXOC3
cg14429748_RN7SKP166	-0.30676882	0.000882939	0.000953054	RN7SKP166
cg08188698_SMARCE1P2	-0.310473895	0.000882946	0.00095306	SMARCE1P2
cg11465192_RNU6-236P	-0.321992662	0.000882953	0.000953065	RNU6-236P
cg25628989_RNF208	0.404328657	0.000882956	0.000953066	RNF208
cg02786370_CACNA1H	0.321905816	0.00088296	0.000953069	CACNA1H
cg27192620_OR4F7P	0.337692734	0.000882962	0.000953069	OR4F7P
cg14311085_LINC00308	-0.353783643	0.000882968	0.000953072	LINC00308
cg14206615_ZNF91	-0.411664972	0.000882968	0.000953072	ZNF91
cg01684881_CALM2P4	0.304167761	0.00088298	0.000953083	CALM2P4
cg07123865_GTF2IRD2	-0.314507536	0.000882983	0.000953084	GTF2IRD2
cg09162333_SGTA	-0.340583856	0.000882986	0.000953084	SGTA
cg06330497_SNORA2A	-0.310393889	0.000882986	0.000953084	SNORA2A
cg05861871_RNU1-43P	-0.286829165	0.000882991	0.000953085	RNU1-43P
cg24831391_LINC00402	-0.302871272	0.000882992	0.000953085	LINC00402
cg10521230_RN7SL564P	-0.353059423	0.000882994	0.000953085	RN7SL564P
cg08687494_NHP2P1	-0.306463481	0.000882996	0.000953085	NHP2P1
cg27531206_THOC3	-0.378854773	0.000882996	0.000953085	THOC3
cg11198036_LINC00400	-0.361015224	0.000882998	0.000953085	LINC00400
cg15022772_RNU6-650P	0.356368096	0.000883007	0.00095309	RNU6-650P
cg07588569_TNS1	0.345096532	0.000883007	0.00095309	TNS1
cg05186161_KLHL28	0.346575007	0.000883011	0.00095309	KLHL28
cg04498418_KRT17	-0.446404241	0.000883011	0.00095309	KRT17
cg17158894_KRT72	-0.342335181	0.000883012	0.00095309	KRT72
cg21221054_SPZ1	0.286900291	0.000883014	0.000953091	SPZ1
cg15776929_TMED10P2	-0.291834137	0.000883018	0.000953091	TMED10P2
cg08136432_ANKRD44-AS1	-0.302178925	0.000883019	0.000953091	ANKRD44-AS1
cg15701795_TMEM67	0.446945401	0.000883023	0.000953092	TMEM67
cg26149131_RPL15P18	0.289390684	0.000883023	0.000953092	RPL15P18
cg08770755_KATNBL1P2	-0.301548806	0.000883034	0.000953099	KATNBL1P2
cg13168129_LMCD1-AS1	0.288477667	0.000883035	0.000953099	LMCD1-AS1
cg27422885_RN7SL215P	-0.340970957	0.000883037	0.000953099	RN7SL215P
cg11223648_UBE2QL1	-0.308412485	0.000883038	0.000953099	UBE2QL1
cg13718972_MCAM	-0.28858538	0.000883038	0.000953099	MCAM
cg17364850_SETD6P1	-0.34652618	0.00088304	0.000953099	SETD6P1
cg13510617_DMGDH	-0.414549024	0.000883043	0.000953099	DMGDH
cg00066022_CDK18	0.31331971	0.000883044	0.0009531	CDK18
cg02265810_CSF3R	-0.304546314	0.000883047	0.0009531	CSF3R
cg26384803_SNORD105	-0.344582061	0.000883052	0.000953103	SNORD105
cg20936529_RCAN1	-0.313279465	0.000883053	0.000953103	RCAN1
cg23093164_FAM151B	-0.369277739	0.000883056	0.000953103	FAM151B
cg21200382_RNU4-61P	0.327599932	0.000883057	0.000953103	RNU4-61P
cg21050001_ATF5	-0.299120921	0.000883059	0.000953103	ATF5
cg10797095_ZNF777	-0.303270307	0.000883064	0.000953105	ZNF777
cg16236270_MIR218-2	-0.358041976	0.000883064	0.000953105	MIR218-2
cg02493332_ZNF273	-0.357998176	0.000883072	0.000953112	ZNF273
cg24329141_TFPI2	-0.290892504	0.000883074	0.000953112	TFPI2
cg01586670_WFDC2	-0.302720346	0.000883079	0.000953116	WFDC2
cg01586670_POM121L2	-0.300452947	0.000883084	0.000953118	POM121L2
cg08257147_RRBP1	-0.290040961	0.000883086	0.000953118	RRBP1
cg27362861_TAS2R42	0.372085413	0.000883087	0.000953118	TAS2R42
cg27082921_LANCL1-AS1	-0.351077529	0.000883098	0.000953128	LANCL1-AS1
cg26084529_LNCPRESS1	0.312577663	0.0008831	0.000953128	LNCPRESS1
cg26668221_RPS2P7	-0.310325923	0.000883104	0.00095313	RPS2P7
cg04498418_BRF1	-0.447904403	0.000883112	0.000953138	BRF1
cg24996565_WDSUB1	0.310479498	0.000883116	0.000953139	WDSUB1
cg11800379_RPL24P7	-0.329093917	0.000883122	0.000953143	RPL24P7
cg07346595_FFAR4	-0.313028376	0.000883122	0.000953143	FFAR4
cg06832862_BPI	-0.300447454	0.000883125	0.000953144	BPI
cg27030245_ADGRL2	0.297371524	0.000883129	0.000953146	ADGRL2
cg05956076_SPRR2E	-0.282871289	0.00088315	0.000953163	SPRR2E
cg20613972_GAPDHP57	-0.302641112	0.000883152	0.000953163	GAPDHP57
cg08749774_COL21A1	-0.36305386	0.000883152	0.000953163	COL21A1
cg03886523_LINC02599	-0.318057581	0.000883152	0.000953163	LINC02599
cg11258452_RNU1-64P	-0.320246518	0.000883154	0.000953163	RNU1-64P
cg01581037_CST8	0.294537174	0.000883158	0.000953164	CST8
cg05091947_SNORD6	0.316305499	0.000883159	0.000953164	SNORD6
cg22168087_POLR3D	0.297425663	0.000883163	0.000953167	POLR3D
cg25385150_ACSM4	-0.33431162	0.000883169	0.000953168	ACSM4
cg04485371_LINC02641	-0.298535963	0.00088317	0.000953168	LINC02641
cg11674404_HARS2	-0.281414426	0.000883177	0.000953168	HARS2
cg25054294_ESRRB	-0.305034997	0.000883178	0.000953168	ESRRB
cg18359338_SCAP	-0.349689044	0.000883178	0.000953168	SCAP
cg19746337_FASTKD3	-0.416841916	0.000883179	0.000953168	FASTKD3
cg12774454_PPIAP78	-0.316590479	0.00088318	0.000953168	PPIAP78
cg21803139_WFDC5	-0.284115117	0.000883181	0.000953168	WFDC5
cg26419656_MPL	0.291344091	0.000883183	0.000953168	MPL
cg08695504_PPP1R3B	-0.327949024	0.000883188	0.000953168	PPP1R3B
cg09658813_NR5A1	-0.305870956	0.000883189	0.000953168	NR5A1
cg26353006_EEFSEC	0.30844828	0.000883189	0.000953168	EEFSEC
cg16423567_KCNN4	0.402186084	0.000883191	0.000953168	KCNN4
cg05520765_MYO16-AS1	-0.32087186	0.000883191	0.000953168	MYO16-AS1
cg20981146_PRSS40B	-0.31973081	0.000883194	0.000953168	PRSS40B
cg05694098_SRM	-0.39546753	0.000883195	0.000953168	SRM
cg02096001_LINC00494	0.290046793	0.000883196	0.000953168	LINC00494
cg22646760_CGB3	0.338714716	0.000883198	0.000953168	CGB3
cg17431460_FRS3	-0.298662668	0.000883199	0.000953168	FRS3
cg22444338_LINC02669	-0.303115416	0.000883207	0.000953175	LINC02669
cg17958291_JMJD7-PLA2G4B	-0.335072805	0.000883208	0.000953175	JMJD7-PLA2G4B
cg06750410_AKT1S1	-0.316590278	0.000883216	0.000953181	AKT1S1
cg11131576_SLC45A1	-0.305162661	0.000883222	0.000953185	SLC45A1
cg09227800_EAF1	-0.315508319	0.000883228	0.00095319	EAF1
cg09849405_VWF	-0.361956798	0.000883232	0.000953193	VWF
cg25588120_SNW1	-0.288179031	0.000883237	0.000953196	SNW1
cg18359338_SREBF2	-0.354292201	0.000883242	0.000953199	SREBF2
cg12403996_EP300-AS1	-0.329309988	0.000883246	0.000953199	EP300-AS1
cg14007128_DLEC1P1	-0.304420469	0.000883246	0.000953199	DLEC1P1
cg14122110_PROX1-AS1	-0.293104763	0.00088325	0.000953199	PROX1-AS1
cg19653415_FAM170B	-0.291955501	0.000883257	0.000953199	FAM170B
cg25271055_ERICH2	-0.316449105	0.000883259	0.000953199	ERICH2
cg06372909_FA2H	-0.295585173	0.00088326	0.000953199	FA2H
cg03023681_ZNF300	-0.333972317	0.000883262	0.000953199	ZNF300
cg17562277_TMEM196	-0.316292995	0.000883263	0.000953199	TMEM196
cg19787076_EIF2AK4	-0.305989615	0.000883263	0.000953199	EIF2AK4
cg26555733_SFXN2	-0.389508835	0.00088327	0.000953199	SFXN2
cg18326313_TMEM79	-0.286304369	0.000883271	0.000953199	TMEM79
cg26688241_LTBP3	0.312900764	0.000883271	0.000953199	LTBP3
cg26329715_DGAT1	-0.311016263	0.000883271	0.000953199	DGAT1
cg04498418_LMBR1L	-0.439071865	0.000883275	0.000953199	LMBR1L
cg02216951_GPD2	0.363541087	0.000883276	0.000953199	GPD2
cg16006105_RNU6-768P	-0.304239355	0.000883276	0.000953199	RNU6-768P
cg08792185_INPP5J	0.393460647	0.000883277	0.000953199	INPP5J
cg13229245_PKD2L2	0.284321851	0.000883278	0.000953199	PKD2L2
cg03197961_KRTAP4-9	-0.331660229	0.000883278	0.000953199	KRTAP4-9
cg26939607_MTCO3P12	0.261411882	0.00088328	0.000953199	MTCO3P12
cg18372600_IRF1	-0.309721119	0.000883281	0.000953199	IRF1
cg25039694_RBISP1	0.410370993	0.000883281	0.000953199	RBISP1
cg05821771_KRT15	-0.29260989	0.000883285	0.0009532	KRT15
cg10207609_THADA	0.329885293	0.000883286	0.0009532	THADA
cg02697258_RNU6-293P	-0.317019856	0.000883288	0.0009532	RNU6-293P
cg23067711_CFL1P2	0.36204767	0.00088329	0.0009532	CFL1P2
cg02822958_RNA5S7	-0.283961557	0.000883291	0.0009532	RNA5S7
cg23047335_SPRR2G	-0.359436328	0.000883298	0.000953205	SPRR2G
cg16113271_HPN-AS1	-0.329726984	0.0008833	0.000953205	HPN-AS1
cg00199007_FBXL13	0.299965531	0.000883305	0.000953208	FBXL13
cg00492719_IGF2	0.298005337	0.000883311	0.000953213	IGF2
cg12877532_RNU6-527P	-0.303886148	0.000883323	0.000953225	RNU6-527P
cg15251010_RC3H1	-0.346119701	0.000883328	0.000953227	RC3H1
cg11295357_RPS29P12	-0.351500592	0.000883329	0.000953227	RPS29P12
cg24171294_APEH	-0.314090543	0.000883334	0.00095323	APEH
cg21049487_SEMA3G	-0.305091823	0.000883339	0.00095323	SEMA3G
cg11084113_TEDDM1	-0.361314699	0.000883339	0.00095323	TEDDM1
cg15274047_RNF208	0.353993623	0.000883339	0.00095323	RNF208
cg23767840_RNU6-571P	-0.344521372	0.000883344	0.000953234	RNU6-571P
cg13028038_PTH2	-0.302024017	0.000883349	0.000953235	PTH2
cg13260233_CAVIN4	-0.44790908	0.000883351	0.000953235	CAVIN4
cg11291003_PTPRZ1	-0.347756604	0.000883353	0.000953235	PTPRZ1
cg01296603_ANPEP	-0.309120493	0.000883353	0.000953235	ANPEP
cg11541881_CTAGE9	-0.303698747	0.000883355	0.000953236	CTAGE9
cg04515996_CKAP4	0.299785342	0.000883366	0.000953245	CKAP4
cg26740375_RFNG	-0.324365664	0.000883373	0.000953245	RFNG
cg05931439_LRP1B	-0.303173834	0.000883373	0.000953245	LRP1B
cg09227800_GOPC	-0.325298341	0.000883375	0.000953245	GOPC
cg06338987_VN1R25P	-0.296341739	0.000883377	0.000953245	VN1R25P
cg13573513_OR4S1	-0.301590155	0.000883377	0.000953245	OR4S1
cg00384264_RPL21P104	-0.32148538	0.000883379	0.000953245	RPL21P104
cg19586889_ASCL2	0.291947493	0.000883383	0.000953245	ASCL2
cg13565400_HSPB1	0.311126474	0.000883384	0.000953245	HSPB1
cg05917460_MMP25	0.290714232	0.000883385	0.000953245	MMP25
cg24755562_PRG4	-0.367198068	0.000883386	0.000953245	PRG4
cg02426343_SMARCE1P5	0.292241328	0.000883387	0.000953245	SMARCE1P5
cg17781418_KLC3	-0.29466343	0.000883388	0.000953245	KLC3
cg06804344_PLEKHG7	0.310901141	0.000883391	0.000953246	PLEKHG7
cg09809224_UBE2V1P5	-0.305986354	0.000883393	0.000953246	UBE2V1P5
cg06983174_TBX2	0.306263533	0.000883394	0.000953246	TBX2
cg13605646_PDLIM5	0.338517536	0.000883396	0.000953246	PDLIM5
cg24166966_MEOX2	-0.423539083	0.000883404	0.00095325	MEOX2
cg16064295_PTPRZ1	-0.308204737	0.000883405	0.00095325	PTPRZ1
cg00275132_LINC02541	0.292220842	0.000883405	0.00095325	LINC02541
cg10934068_ZNF83	0.36326499	0.000883406	0.00095325	ZNF83
cg12571007_BTBD9	-0.309394536	0.000883419	0.000953259	BTBD9
cg25293880_KRT19	0.301540264	0.000883419	0.000953259	KRT19
cg08923338_PLEKHG7	-0.35272722	0.00088342	0.000953259	PLEKHG7
cg25037011_SLC5A1	0.307802228	0.000883428	0.000953265	SLC5A1
cg23809394_MRPL20P1	0.304395579	0.000883436	0.000953269	MRPL20P1
cg16551849_LRRN1	-0.347117241	0.000883437	0.000953269	LRRN1
cg20952434_GJB2	-0.396336794	0.000883437	0.000953269	GJB2
cg09235504_ABCA8	-0.3020602	0.000883438	0.000953269	ABCA8
cg02039555_DEFA6	-0.297450814	0.000883441	0.00095327	DEFA6
cg25655084_VAPA	-0.338779029	0.000883453	0.000953278	VAPA
cg20952901_MRPL41	-0.320143904	0.000883454	0.000953278	MRPL41
cg08626833_NOD1	-0.310653084	0.000883455	0.000953278	NOD1
cg16569147_RNU1-51P	-0.300807672	0.000883456	0.000953278	RNU1-51P
cg27536188_MYPOP	-0.331729863	0.000883461	0.000953281	MYPOP
cg25494723_GPR153	-0.290877066	0.000883464	0.000953281	GPR153
cg02216951_EMC3	0.363200959	0.000883466	0.000953281	EMC3
cg26686932_MAPK6	-0.345045192	0.000883468	0.000953281	MAPK6
cg15166362_DNAAF5	-0.309358729	0.000883468	0.000953281	DNAAF5
cg11868136_OR5E1P	-0.310931901	0.000883472	0.000953281	OR5E1P
cg07970948_RPL21P28	-0.329588489	0.000883475	0.000953281	RPL21P28
cg21133255_KAZN	-0.303392433	0.00088348	0.000953281	KAZN
cg07793432_MPC2	-0.395333651	0.000883481	0.000953281	MPC2
cg16007508_SELENON	-0.304922193	0.000883482	0.000953281	SELENON
cg12995006_OR52E8	-0.337580092	0.000883483	0.000953281	OR52E8
cg25318301_IGDCC3	0.319146308	0.000883484	0.000953281	IGDCC3
cg09162333_QTRT1	-0.334599356	0.000883487	0.000953281	QTRT1
cg04279695_SLC35E2B	0.322597427	0.000883488	0.000953281	SLC35E2B
cg03460678_HLFP1	-0.308865775	0.000883489	0.000953281	HLFP1
cg03734225_TSPAN12	-0.301145623	0.000883489	0.000953281	TSPAN12
cg02682924_KRT18P24	-0.292789116	0.000883491	0.000953281	KRT18P24
cg15576245_IGHD6-6	-0.314343776	0.000883497	0.000953281	IGHD6-6
cg04325406_IL9RP1	-0.30924866	0.0008835	0.000953281	IL9RP1
cg09483607_MIB1	-0.292204115	0.000883503	0.000953281	MIB1
cg18094693_LGI3	-0.294171688	0.000883503	0.000953281	LGI3
cg25588120_UBXN4	-0.291413524	0.00088351	0.000953281	UBXN4
cg23233802_ADAMTS4	-0.293808583	0.000883512	0.000953281	ADAMTS4
cg13465461_FOXB2	-0.312781456	0.000883512	0.000953281	FOXB2
cg12090821_HNRNPUL2-BSCL2	-0.32120571	0.000883518	0.000953281	HNRNPUL2-BSCL2
cg13543544_LOXL4	0.367889209	0.000883518	0.000953281	LOXL4
cg05070626_H1-10	-0.354891245	0.000883518	0.000953281	H1-10
cg02813721_MYB-AS1	0.290283572	0.000883519	0.000953281	MYB-AS1
cg17121694_TM9SF3	-0.305083105	0.000883521	0.000953281	TM9SF3
cg13127920_LINC01866	-0.325806155	0.000883522	0.000953281	LINC01866
cg10070640_SPACA6	-0.346582399	0.000883522	0.000953281	SPACA6
cg03025569_MUC21	-0.298152506	0.000883523	0.000953281	MUC21
cg01420711_HOXC11	0.380627924	0.000883524	0.000953281	HOXC11
cg00686450_POTEH-AS1	-0.290202499	0.000883525	0.000953281	POTEH-AS1
cg18359338_MTA1	-0.352425858	0.000883526	0.000953281	MTA1
cg01808320_IGHJ1P	-0.30556014	0.000883526	0.000953281	IGHJ1P
cg11169621_RPS4XP13	-0.298739011	0.000883531	0.000953285	RPS4XP13
cg24121069_SOD3	-0.3104477	0.000883534	0.000953285	SOD3
cg23290207_LINC01772	0.292441368	0.000883535	0.000953285	LINC01772
cg08021780_FAH	-0.290371946	0.000883537	0.000953285	FAH
cg17331920_ATN1	-0.293290906	0.00088354	0.000953286	ATN1
cg25385150_TAFA4	-0.330875286	0.000883544	0.000953289	TAFA4
cg12858231_RN7SL33P	-0.35806419	0.000883551	0.000953294	RN7SL33P
cg04194055_OPTC	-0.285121196	0.000883555	0.000953295	OPTC
cg02482478_RNU7-55P	-0.294571649	0.000883558	0.000953295	RNU7-55P
cg17553854_C12orf75	0.373393341	0.000883558	0.000953295	C12orf75
cg11214014_ITIH4-AS1	0.29629499	0.00088356	0.000953295	ITIH4-AS1
cg14063347_NDST1	-0.297676877	0.00088356	0.000953295	NDST1
cg16643906_HOXB2	-0.31166409	0.000883567	0.0009533	HOXB2
cg02917143_RPL23AP37	-0.290747766	0.000883571	0.000953301	RPL23AP37
cg09830308_NUCB2	0.300884528	0.000883573	0.000953301	NUCB2
cg08044704_FOXL2NB	-0.377717111	0.000883573	0.000953301	FOXL2NB
cg16307793_CCL17	-0.301829359	0.000883581	0.000953306	CCL17
cg06320175_ZDHHC8	-0.304420789	0.000883582	0.000953306	ZDHHC8
cg07777115_NTF4	-0.28899342	0.000883584	0.000953306	NTF4
cg11424260_FOXQ1	-0.290335288	0.000883586	0.000953306	FOXQ1
cg00512404_C10orf120	0.31645115	0.000883593	0.000953312	C10orf120
cg16138690_GADD45G	-0.302310391	0.000883601	0.000953319	GADD45G
cg05598678_ANKRD30B	-0.426884705	0.000883603	0.000953319	ANKRD30B
cg21284733_H1-9P	0.4388557	0.000883606	0.00095332	H1-9P
cg01660000_HSBP1P2	-0.307362152	0.000883609	0.000953322	HSBP1P2
cg03023681_PSTK	-0.326888445	0.000883612	0.000953324	PSTK
cg15982099_LINC02692	-0.297766696	0.000883615	0.000953324	LINC02692
cg08919180_SLC22A17	-0.447226555	0.000883616	0.000953324	SLC22A17
cg13896190_NYNRIN	-0.294065355	0.00088362	0.000953326	NYNRIN
cg16646597_PPDPF	-0.315330652	0.000883622	0.000953326	PPDPF
cg13628022_PLEKHA7	0.366436194	0.000883626	0.000953327	PLEKHA7
cg14925616_SPINK1	-0.371394938	0.000883628	0.000953327	SPINK1
cg25271055_DEFA9P	-0.320900875	0.000883629	0.000953327	DEFA9P
cg24413826_MED10	0.29674167	0.000883635	0.000953327	MED10
cg13353160_PGM2L1	-0.406255396	0.000883636	0.000953327	PGM2L1
cg17566608_RNF212	0.418595566	0.000883636	0.000953327	RNF212
cg26841611_FAM110D	-0.295189742	0.000883637	0.000953327	FAM110D
cg25081128_TNK1	-0.301501553	0.000883638	0.000953327	TNK1
cg10438089_MIER2	0.356607206	0.000883639	0.000953327	MIER2
cg19810457_ATP5MC2P1	-0.300324457	0.000883646	0.000953331	ATP5MC2P1
cg17830140_PPM1D	-0.293629974	0.000883646	0.000953331	PPM1D
cg24281267_GTPBP1	0.30650147	0.000883651	0.000953331	GTPBP1
cg20498175_KRT18P42	-0.360324321	0.000883653	0.000953331	KRT18P42
cg10099574_OR4F4	-0.30524783	0.000883656	0.000953331	OR4F4
cg13551841_MTCO1P8	-0.310487164	0.00088366	0.000953331	MTCO1P8
cg01620164_PNMT	-0.32981845	0.000883665	0.000953331	PNMT
cg22087659_SNHG16	0.29368609	0.000883665	0.000953331	SNHG16
cg05291244_VDAC1P13	-0.322812296	0.000883666	0.000953331	VDAC1P13
cg15489301_NUTM2B	0.350833004	0.000883667	0.000953331	NUTM2B
cg03875668_SELENOV	-0.293386262	0.000883668	0.000953331	SELENOV
cg12397254_CYP1A1	-0.304836916	0.000883669	0.000953331	CYP1A1
cg25325209_PVR	-0.307667476	0.000883673	0.000953331	PVR
cg17366173_DNAJC19P4	-0.307892615	0.000883673	0.000953331	DNAJC19P4
cg26474203_RMI1	-0.300873542	0.000883674	0.000953331	RMI1
cg10662221_TMEM240	0.32882837	0.000883675	0.000953331	TMEM240
cg11291003_GPBP1	-0.337180128	0.000883676	0.000953331	GPBP1
cg14526732_RN7SL806P	0.301942659	0.000883677	0.000953331	RN7SL806P
cg14170504_ZNF25-DT	0.28742266	0.000883681	0.000953331	ZNF25-DT
cg00666820_SPOUT1	-0.309566152	0.000883683	0.000953331	SPOUT1
cg15251010_WAPL	-0.347279511	0.000883685	0.000953331	WAPL
cg16569407_RNFT1P3	0.437734733	0.000883685	0.000953331	RNFT1P3
cg05304815_ZFP41	0.369706583	0.000883685	0.000953331	ZFP41
cg10928544_LCORL	-0.334210948	0.000883686	0.000953331	LCORL
cg00569101_TROAP	-0.289828291	0.000883689	0.000953332	TROAP
cg13337086_RNU6-788P	-0.302672382	0.000883693	0.000953334	RNU6-788P
cg13203009_RPS10P28	-0.362537182	0.000883696	0.000953334	RPS10P28
cg13897388_RAB38	-0.335360164	0.000883697	0.000953334	RAB38
cg05266796_GLDC	0.413455552	0.000883706	0.000953342	GLDC
cg17096067_RPL21P23	-0.345458496	0.000883708	0.000953343	RPL21P23
cg18692382_SLC29A3	0.286327407	0.000883714	0.000953345	SLC29A3
cg18821139_MIR582	-0.352355196	0.000883714	0.000953345	MIR582
cg11052187_CDR2L	-0.304268849	0.000883723	0.00095335	CDR2L
cg10928544_RNF138	-0.33398821	0.000883725	0.00095335	RNF138
cg07190763_FAM151B	0.328734761	0.000883726	0.00095335	FAM151B
cg22227401_SELENON	-0.316360946	0.000883728	0.00095335	SELENON
cg02922689_RNU6-903P	-0.35703574	0.000883729	0.00095335	RNU6-903P
cg12877532_EIF4E3	-0.295131658	0.000883732	0.00095335	EIF4E3
cg24711094_WNT9B	-0.299634979	0.000883736	0.00095335	WNT9B
cg22303915_NECTIN1	-0.296375691	0.000883736	0.00095335	NECTIN1
cg22298088_PTPRS	-0.318046462	0.000883739	0.00095335	PTPRS
cg10992736_FOXP4	-0.317735577	0.000883741	0.00095335	FOXP4
cg23024913_ZNF226	-0.31442798	0.000883744	0.00095335	ZNF226
cg19787076_RPL7L1	-0.301319112	0.000883745	0.00095335	RPL7L1
cg21361021_FAM240C	0.33702415	0.000883746	0.00095335	FAM240C
cg26624021_ZAR1	-0.303863342	0.000883746	0.00095335	ZAR1
cg15461618_KLRG2	-0.298472523	0.000883748	0.00095335	KLRG2
cg18687588_PRDM13	-0.301802293	0.000883749	0.00095335	PRDM13
cg25657443_ABCC11	-0.364084447	0.00088375	0.00095335	ABCC11
cg07825114_RN7SL165P	0.329144178	0.000883752	0.000953351	RN7SL165P
cg00618271_CATSPERG	-0.38204531	0.000883764	0.000953361	CATSPERG
cg06032500_CDK11A	-0.328620699	0.000883765	0.000953361	CDK11A
cg10797095_SLC38A7	-0.298110254	0.00088377	0.000953364	SLC38A7
cg24301930_POM121B	-0.321545765	0.000883779	0.000953371	POM121B
cg00919591_PHYHD1	-0.378465923	0.000883781	0.000953371	PHYHD1
cg17753661_LINC01743	-0.325921968	0.000883782	0.000953371	LINC01743
cg18323824_RAB32	-0.290980029	0.000883786	0.000953374	RAB32
cg19653415_ZNF735	-0.298268435	0.00088379	0.000953376	ZNF735
cg07776993_NUTM2E	-0.321483691	0.000883793	0.000953376	NUTM2E
cg14599440_FAM240C	0.401925661	0.000883796	0.000953376	FAM240C
cg04478428_WDR49	0.295512586	0.000883796	0.000953376	WDR49
cg12385825_TRAJ58	-0.347118269	0.000883797	0.000953376	TRAJ58
cg00658288_RN7SL70P	-0.366867661	0.000883798	0.000953376	RN7SL70P
cg09227800_CNOT2	-0.318824695	0.000883808	0.000953384	CNOT2
cg24304928_ZNF202	-0.31130811	0.000883812	0.000953384	ZNF202
cg22535327_CCDC180	-0.344790128	0.000883817	0.000953385	CCDC180
cg21435568_RNU6-502P	0.306198877	0.000883819	0.000953385	RNU6-502P
cg03462249_RN7SL497P	-0.362342319	0.000883819	0.000953385	RN7SL497P
cg22125926_WNT6	0.362123671	0.00088382	0.000953385	WNT6
cg25395304_TERF2IP	-0.295277405	0.000883822	0.000953385	TERF2IP
cg23789019_PROM2	0.318170277	0.000883826	0.000953388	PROM2
cg26162637_EFNA5	-0.276789869	0.000883831	0.000953391	EFNA5
cg12877532_RAD52	-0.301210846	0.000883836	0.000953393	RAD52
cg09169633_NCOR2	-0.309985687	0.000883836	0.000953393	NCOR2
cg10236264_F2	-0.297079121	0.000883838	0.000953393	F2
cg11126410_PCDH1	0.301554875	0.000883842	0.000953396	PCDH1
cg16037947_GLIS1	0.342461724	0.000883844	0.000953396	GLIS1
cg07307335_TSPEAR	0.357896927	0.000883848	0.000953397	TSPEAR
cg05171452_RNA5SP248	-0.292601459	0.000883854	0.000953402	RNA5SP248
cg25486571_EPDR1	-0.291319626	0.000883858	0.000953404	EPDR1
cg07191900_PSMC1P11	-0.293351372	0.000883859	0.000953404	PSMC1P11
cg01543583_PEX13	-0.299992707	0.000883863	0.000953404	PEX13
cg25523221_DRD5P2	-0.305574814	0.000883863	0.000953404	DRD5P2
cg12974773_FAM230B	-0.295073983	0.000883865	0.000953404	FAM230B
cg03591123_DNMT3L	-0.28599574	0.000883866	0.000953404	DNMT3L
cg10973146_PSMC2P1	0.335034747	0.000883871	0.000953407	PSMC2P1
cg24180723_NTRK1	-0.337581983	0.000883878	0.000953412	NTRK1
cg19408449_MRTFA-AS1	-0.306017274	0.000883881	0.000953413	MRTFA-AS1
cg12877532_DYNC1LI1	-0.301354909	0.000883882	0.000953413	DYNC1LI1
cg17146522_CACNA2D2	-0.356697514	0.000883886	0.000953413	CACNA2D2
cg26603220_HTR5A	-0.434467021	0.000883887	0.000953413	HTR5A
cg11382963_KRT85	-0.336002367	0.000883887	0.000953413	KRT85
cg16423567_AKAP7	-0.408545582	0.000883897	0.000953421	AKAP7
cg00199007_SAMD10	-0.30000011	0.000883898	0.000953421	SAMD10
cg18791391_VN2R19P	-0.337199839	0.000883902	0.000953421	VN2R19P
cg03451395_LYZL1	-0.362622126	0.000883902	0.000953421	LYZL1
cg09322573_SEMA4C	-0.315488647	0.000883907	0.000953424	SEMA4C
cg21090866_WNT3A	-0.285855467	0.00088391	0.000953425	WNT3A
cg20001906_PRR12	-0.304207342	0.000883912	0.000953426	PRR12
cg12584537_NTF4	-0.297380973	0.000883924	0.000953437	NTF4
cg14361804_SLC5A4-AS1	0.305083598	0.000883931	0.000953442	SLC5A4-AS1
cg16269733_OR1L8	-0.313121617	0.000883938	0.000953448	OR1L8
cg21110711_OR7E145P	-0.332280546	0.000883939	0.000953448	OR7E145P
cg23820245_RNU6-169P	0.330108005	0.000883942	0.000953448	RNU6-169P
cg13370086_H2AZP1	-0.284012678	0.000883943	0.000953448	H2AZP1
cg25569590_RNU6-140P	0.407060077	0.000883947	0.000953448	RNU6-140P
cg19952435_CRYBB2P1	-0.379668392	0.000883947	0.000953448	CRYBB2P1
cg03961340_GPC1	-0.299835771	0.000883949	0.000953448	GPC1
cg00935234_SNORA65	-0.309458007	0.000883953	0.00095345	SNORA65
cg19316173_OR5D17P	-0.340986247	0.000883962	0.000953457	OR5D17P
cg19316173_OR4K6P	-0.340986247	0.000883962	0.000953457	OR4K6P
cg16071815_OTOP3	-0.288785529	0.000883969	0.000953458	OTOP3
cg15912600_KLK2	0.384049213	0.000883972	0.000953458	KLK2
cg09774124_FTH1P20	-0.301224389	0.000883973	0.000953458	FTH1P20
cg07248935_TBC1D13	-0.291934289	0.000883973	0.000953458	TBC1D13
cg11921348_ARGFX	-0.311529785	0.000883973	0.000953458	ARGFX
cg22268718_SLC38A9	0.384334531	0.000883974	0.000953458	SLC38A9
cg08070004_UBBP3	0.387288043	0.000883979	0.000953461	UBBP3
cg07294624_MPST	0.419815389	0.000883981	0.000953461	MPST
cg20025033_DZIP1	-0.469546218	0.000883983	0.000953461	DZIP1
cg13806489_RPS17P5	-0.333395099	0.000883985	0.000953461	RPS17P5
cg16655291_ROGDI	0.316780466	0.00088399	0.000953465	ROGDI
cg13797425_CSMD3	0.327250297	0.000884003	0.000953477	CSMD3
cg13085030_USP18	-0.292779057	0.000884011	0.000953483	USP18
cg05186161_ATP5F1B	0.345040505	0.000884013	0.000953483	ATP5F1B
cg17764715_RN7SL685P	-0.297969106	0.000884013	0.000953483	RN7SL685P
cg05729249_CFL1P2	0.330229458	0.00088402	0.000953487	CFL1P2
cg21829038_NPTX1	-0.290665262	0.000884021	0.000953487	NPTX1
cg24545937_LARGE1	-0.348366155	0.000884025	0.000953489	LARGE1
cg13384049_RPL17P19	-0.341790898	0.000884028	0.00095349	RPL17P19
cg07777115_CPXM1	-0.29170122	0.000884029	0.00095349	CPXM1
cg10723869_NEK1	-0.309451888	0.000884034	0.000953491	NEK1
cg04474876_NDUFV2	-0.404569858	0.000884037	0.000953491	NDUFV2
cg08498272_IL17C	-0.28754893	0.000884037	0.000953491	IL17C
cg03423038_SNORD58C	0.37512363	0.000884039	0.000953491	SNORD58C
cg24305584_GOLGA6C	0.296254656	0.00088404	0.000953491	GOLGA6C
cg17653352_PRRT1	-0.315143597	0.000884047	0.000953491	PRRT1
cg25855415_BTBD2	0.334622358	0.000884049	0.000953491	BTBD2
cg22703515_FAM90A21P	-0.288442225	0.000884049	0.000953491	FAM90A21P
cg11868136_TIGD2	-0.311863371	0.000884049	0.000953491	TIGD2
cg05173913_SLC35F1	0.345105674	0.000884053	0.000953491	SLC35F1
cg15982099_PPDPF	-0.304198173	0.000884054	0.000953491	PPDPF
cg20476087_CCDC3	0.332929685	0.000884054	0.000953491	CCDC3
cg16436181_RPL18P10	-0.306409984	0.000884054	0.000953491	RPL18P10
cg17613326_LINC02047	0.326047268	0.000884056	0.000953491	LINC02047
cg09684998_RRBP1	-0.303337663	0.000884058	0.000953491	RRBP1
cg24360658_HNRNPA1P39	-0.345603607	0.000884061	0.000953493	HNRNPA1P39
cg03273574_OR6F1	-0.384294462	0.000884063	0.000953493	OR6F1
cg26081710_SNORD36B	-0.315923735	0.000884068	0.000953495	SNORD36B
cg01184492_MME	-0.467305421	0.000884069	0.000953495	MME
cg18598117_SSR2	-0.308816573	0.00088407	0.000953495	SSR2
cg27337217_GDF11	0.370515333	0.000884073	0.000953495	GDF11
cg18093161_FAM228A	-0.315256781	0.000884079	0.000953497	FAM228A
cg26152108_ADAM24P	-0.310916903	0.000884079	0.000953497	ADAM24P
cg14557787_SLC35G1	-0.299705264	0.000884081	0.000953497	SLC35G1
cg21232401_JUN	-0.309087753	0.000884083	0.000953497	JUN
cg17686337_TCTE1	-0.294531032	0.000884085	0.000953497	TCTE1
cg10549973_RNA5SP229	0.351808051	0.000884085	0.000953497	RNA5SP229
cg15704521_LRFN3	-0.312286813	0.00088409	0.000953497	LRFN3
cg09830308_CARF	0.303929235	0.00088409	0.000953497	CARF
cg12840361_GALNT18	-0.325028871	0.000884091	0.000953497	GALNT18
cg06995632_CYP4F2	-0.294138456	0.000884092	0.000953497	CYP4F2
cg14206615_SLC30A9	-0.41038492	0.000884099	0.000953503	SLC30A9
cg12877532_SHLD2	-0.300825951	0.000884107	0.000953509	SHLD2
cg14384158_MTND6P18	-0.311109508	0.000884114	0.00095351	MTND6P18
cg05450979_DNAJC27-AS1	-0.29489015	0.000884116	0.00095351	DNAJC27-AS1
cg03964373_TMEM270	-0.284209844	0.000884116	0.00095351	TMEM270
cg08894280_OR9G4	-0.307293977	0.000884122	0.00095351	OR9G4
cg10363569_TMEM256P1	0.365019905	0.000884123	0.00095351	TMEM256P1
cg27183435_MAP3K2-DT	0.36155832	0.000884124	0.00095351	MAP3K2-DT
cg15812976_ZNF598	-0.313257945	0.000884126	0.00095351	ZNF598
cg17952679_FOXN1	-0.280551556	0.000884128	0.00095351	FOXN1
cg04097131_SLC45A1	-0.298049717	0.000884128	0.00095351	SLC45A1
cg11703007_CEACAMP8	-0.364030377	0.000884128	0.00095351	CEACAMP8
cg10689689_NCOR2	-0.320012072	0.000884129	0.00095351	NCOR2
cg09830308_CENPH	0.290608119	0.00088413	0.00095351	CENPH
cg00811340_RNU2-16P	-0.309146857	0.000884131	0.00095351	RNU2-16P
cg09026849_ZNF503-AS1	-0.3022204	0.000884138	0.00095351	ZNF503-AS1
cg02233614_RNA5SP397	-0.364908353	0.00088414	0.00095351	RNA5SP397
cg27459981_MRPL32	0.333846211	0.00088414	0.00095351	MRPL32
cg09830308_HAX1	0.301577215	0.000884142	0.00095351	HAX1
cg08985142_SLC29A3	-0.30543587	0.000884143	0.00095351	SLC29A3
cg23024913_CMC2	-0.312168177	0.000884144	0.00095351	CMC2
cg24004951_UNC80	-0.300143724	0.000884146	0.00095351	UNC80
cg27183435_ZC2HC1B	0.361613091	0.000884148	0.00095351	ZC2HC1B
cg13025000_OR56B1	-0.343827736	0.000884152	0.00095351	OR56B1
cg11567268_PLK1	-0.305884992	0.000884152	0.00095351	PLK1
cg03623045_ABCA3	-0.306248908	0.000884154	0.00095351	ABCA3
cg17454173_FNIP1	-0.32795111	0.000884155	0.00095351	FNIP1
cg09800500_SASH1	0.318129743	0.000884157	0.00095351	SASH1
cg27030245_TBL1XR1	0.295774854	0.000884158	0.00095351	TBL1XR1
cg24634058_RNU6-115P	0.31756749	0.000884159	0.00095351	RNU6-115P
cg14214834_C6orf132	-0.300613051	0.00088416	0.00095351	C6orf132
cg04711294_ZNF703	0.424229874	0.000884163	0.00095351	ZNF703
cg16684958_RNU6-951P	0.324531693	0.000884166	0.000953512	RNU6-951P
cg18888655_ACADS	-0.303113647	0.000884168	0.000953512	ACADS
cg06143971_TRBV22OR9-2	-0.305460257	0.000884171	0.000953512	TRBV22OR9-2
cg06143971_RNU6-271P	-0.305460257	0.000884171	0.000953512	RNU6-271P
cg14683563_PLEKHG2	-0.296030133	0.000884173	0.000953512	PLEKHG2
cg18888655_LINC01877	0.307738908	0.000884175	0.000953512	LINC01877
cg23519258_FAM138B	-0.331935909	0.000884183	0.000953517	FAM138B
cg22924504_ELK2BP	-0.306862843	0.000884183	0.000953517	ELK2BP
cg06214728_TRBV1	-0.315335215	0.000884185	0.000953517	TRBV1
cg02096001_SNHG7	0.308261947	0.000884187	0.000953517	SNHG7
cg13860981_PAK4	-0.298313558	0.000884194	0.000953522	PAK4
cg15993408_TRDJ3	-0.290053561	0.000884199	0.000953522	TRDJ3
cg08229224_CCNG1	-0.361459648	0.0008842	0.000953522	CCNG1
cg22078459_FMNL2	-0.329012905	0.000884201	0.000953522	FMNL2
cg12687157_HMGN2P24	0.310578888	0.000884202	0.000953522	HMGN2P24
cg01722343_SCN3B	0.299142878	0.000884202	0.000953522	SCN3B
cg09162333_NR1H2	-0.339170889	0.000884204	0.000953522	NR1H2
cg16964439_TADA1	-0.318178676	0.000884213	0.000953528	TADA1
cg04837653_POTEC	-0.313986182	0.000884213	0.000953528	POTEC
cg09841666_MIR204	-0.381902798	0.000884216	0.000953529	MIR204
cg24349631_BEND3	-0.319681263	0.000884227	0.000953539	BEND3
cg12840361_RAPGEF3	-0.31365663	0.000884233	0.000953543	RAPGEF3
cg09451159_ADGRG1	-0.305188217	0.000884236	0.000953545	ADGRG1
cg21610815_ZC2HC1B	-0.298672546	0.000884239	0.000953546	ZC2HC1B
cg16037947_FHL3	0.348846429	0.000884244	0.000953548	FHL3
cg17107289_TBXA2R	-0.306783083	0.000884244	0.000953548	TBXA2R
cg03603331_LINC00488	-0.314387106	0.000884246	0.000953548	LINC00488
cg17714861_RNU6-487P	-0.301347002	0.000884248	0.000953548	RNU6-487P
cg08048178_PCDHGC3	-0.308263346	0.00088425	0.000953548	PCDHGC3
cg03555030_KLC3	-0.346084469	0.000884253	0.000953549	KLC3
cg18490567_HSPA8P18	-0.336615771	0.000884257	0.000953551	HSPA8P18
cg16131126_RPL3P8	-0.369439734	0.000884265	0.000953559	RPL3P8
cg09684998_PLEKHN1	-0.303564756	0.000884271	0.000953559	PLEKHN1
cg25855415_HIRIP3	0.323972838	0.000884272	0.000953559	HIRIP3
cg09191854_KRTAP25-1	-0.320523364	0.000884273	0.000953559	KRTAP25-1
cg07568313_RPSAP43	-0.310361052	0.000884273	0.000953559	RPSAP43
cg02675432_EFNB2	0.276543195	0.000884277	0.00095356	EFNB2
cg16810969_FOXF1	-0.321437183	0.000884278	0.00095356	FOXF1
cg14137316_PLEKHH3	-0.292945313	0.000884287	0.000953568	PLEKHH3
cg05974788_PRR20C	0.394386689	0.00088429	0.000953569	PRR20C
cg20952434_CACNB4	-0.400955738	0.000884291	0.000953569	CACNB4
cg23024553_AP4E1	-0.297302808	0.000884294	0.00095357	AP4E1
cg12273284_KIF27	0.323363618	0.000884297	0.000953571	KIF27
cg17454173_WDR26	-0.336714379	0.000884301	0.000953573	WDR26
cg15423862_ADGRL4	-0.399889499	0.000884306	0.000953577	ADGRL4
cg18198306_DAND5	0.381906927	0.000884311	0.000953581	DAND5
cg03388043_CLCA2	0.315824581	0.000884318	0.000953586	CLCA2
cg07091544_ADORA1	-0.307284536	0.000884319	0.000953586	ADORA1
cg14015656_PIN1P1	0.318506785	0.000884322	0.000953587	PIN1P1
cg01809639_SLC13A1	-0.34653469	0.000884334	0.000953598	SLC13A1
cg09583984_LINC01698	-0.341181264	0.000884336	0.000953598	LINC01698
cg07950307_DCLK2	0.291315196	0.000884343	0.000953599	DCLK2
cg06889339_UNC45A	-0.327912841	0.000884344	0.000953599	UNC45A
cg15374032_MS4A18	-0.308490589	0.000884345	0.000953599	MS4A18
cg08382137_ANPEP	0.273614769	0.000884346	0.000953599	ANPEP
cg06636682_CAV3	-0.378366561	0.000884346	0.000953599	CAV3
cg05741563_RPL32P17	-0.283357252	0.000884357	0.000953608	RPL32P17
cg12877532_VPS33B	-0.288626803	0.000884359	0.000953609	VPS33B
cg13896190_SRCAP	-0.303072058	0.000884362	0.000953609	SRCAP
cg09227800_THG1L	-0.318323673	0.000884363	0.000953609	THG1L
cg00879723_GCDH	-0.305662224	0.000884371	0.000953616	GCDH
cg17551702_CEACAMP2	-0.299573196	0.000884376	0.00095362	CEACAMP2
cg26329715_EEF2KMT	-0.306362573	0.00088438	0.000953622	EEF2KMT
cg27030245_NDC1	0.294171148	0.000884387	0.000953626	NDC1
cg14284618_FGL1	-0.386458454	0.000884387	0.000953626	FGL1
cg03388043_RNU6-1091P	0.334262967	0.000884392	0.000953629	RNU6-1091P
cg14908168_UMODL1	-0.328346467	0.000884396	0.000953632	UMODL1
cg14722289_PLXNA2	-0.272863077	0.000884399	0.000953632	PLXNA2
cg24525457_FAM47E	0.287284861	0.000884404	0.000953633	FAM47E
cg10723869_PUS7	-0.304441163	0.000884406	0.000953633	PUS7
cg23183144_ACTBP8	-0.325664009	0.000884407	0.000953633	ACTBP8
cg04590464_GBX2	0.371772626	0.000884407	0.000953633	GBX2
cg13911116_ACTA2-AS1	0.298565734	0.000884417	0.000953641	ACTA2-AS1
cg18447344_LINC02554	-0.305662297	0.000884418	0.000953641	LINC02554
cg00171290_GFOD1	-0.298411194	0.000884446	0.000953666	GFOD1
cg15257596_IGHD3-9	-0.3998858	0.000884447	0.000953666	IGHD3-9
cg18319024_HMGN3P1	-0.35434098	0.000884449	0.000953666	HMGN3P1
cg15857329_THAP8	-0.297229808	0.00088445	0.000953666	THAP8
cg04940822_RNU6-1008P	0.358275494	0.000884452	0.000953666	RNU6-1008P
cg17911428_RNU4-55P	-0.302595746	0.000884453	0.000953666	RNU4-55P
cg08776711_NUPR1	-0.290391397	0.000884454	0.000953666	NUPR1
cg10880661_KLHL29	-0.297137504	0.000884456	0.000953666	KLHL29
cg17296217_CPA5	-0.29988173	0.000884462	0.000953671	CPA5
cg25412448_HMGN2P34	-0.297740352	0.000884465	0.000953671	HMGN2P34
cg19703425_MB21D2	-0.30145186	0.000884466	0.000953671	MB21D2
cg16581747_TRIM60P17	-0.348507616	0.000884475	0.00095368	TRIM60P17
cg09235504_WNT1	-0.308138393	0.00088448	0.000953682	WNT1
cg05154833_SNORD17	-0.289263143	0.000884482	0.000953682	SNORD17
cg18447419_RPL23AP95	-0.316563479	0.000884484	0.000953683	RPL23AP95
cg11429271_MEGF6	0.314975576	0.000884486	0.000953683	MEGF6
cg21983255_WNK4	0.287991027	0.000884491	0.000953683	WNK4
cg12877532_PELI2	-0.298727882	0.000884491	0.000953683	PELI2
cg26926221_AGR3	-0.372004201	0.000884492	0.000953683	AGR3
cg00458691_TIGD3	-0.336045958	0.000884494	0.000953683	TIGD3
cg03237606_EIF4A1P1	0.343856592	0.000884496	0.000953683	EIF4A1P1
cg02148024_GRM6	0.322631679	0.000884496	0.000953683	GRM6
cg03318695_MYPN	-0.410679961	0.000884509	0.000953692	MYPN
cg00605127_PTPRN2-AS1	-0.316385613	0.00088451	0.000953692	PTPRN2-AS1
cg00471652_LINC02636	-0.348274775	0.000884511	0.000953692	LINC02636
cg08257147_PLBD2	-0.294078273	0.000884512	0.000953692	PLBD2
cg10932472_GPRC5C	-0.312815416	0.000884518	0.000953695	GPRC5C
cg15470298_FADS6	0.317605885	0.000884518	0.000953695	FADS6
cg22145344_CHDH	-0.299644846	0.000884531	0.000953707	CHDH
cg11911060_MYO1F	-0.328075874	0.000884542	0.000953717	MYO1F
cg05186161_HNRNPL	0.342111093	0.000884547	0.00095372	HNRNPL
cg18014437_ZNF552	0.288496552	0.000884558	0.00095373	ZNF552
cg10959048_IGLV7-43	-0.294502855	0.00088456	0.00095373	IGLV7-43
cg27208514_ENTPD7	-0.299837648	0.000884568	0.000953736	ENTPD7
cg05155922_RN7SKP227	-0.396747575	0.000884572	0.000953739	RN7SKP227
cg10337506_RPS3AP36	-0.293601663	0.000884578	0.000953744	RPS3AP36
cg03961340_ZNF414	-0.309727249	0.000884585	0.000953747	ZNF414
cg04572021_STING1	-0.32316228	0.000884585	0.000953747	STING1
cg00204782_ITPR3	-0.372458038	0.000884587	0.000953747	ITPR3
cg12475934_VN1R96P	0.434301755	0.000884592	0.000953751	VN1R96P
cg22855839_MIR378A	-0.333050891	0.000884596	0.000953753	MIR378A
cg13646510_AKR1D1	-0.303076219	0.000884602	0.000953758	AKR1D1
cg08471588_TXNDC16	-0.371277816	0.000884605	0.000953759	TXNDC16
cg01521225_RNU1-8P	-0.302529587	0.000884608	0.00095376	RNU1-8P
cg01202651_MCCD1	0.371604824	0.000884609	0.00095376	MCCD1
cg12877532_PCDH10	-0.288798791	0.000884616	0.000953764	PCDH10
cg19159404_LINC02238	-0.3091367	0.000884618	0.000953764	LINC02238
cg00909976_WFDC12	0.28630542	0.000884619	0.000953764	WFDC12
cg16794227_LMLN-AS1	0.376656878	0.000884624	0.000953767	LMLN-AS1
cg18608151_FAM83G	-0.296174343	0.000884629	0.000953771	FAM83G
cg14206615_PNPT1	-0.409824365	0.000884631	0.000953771	PNPT1
cg22159430_HOXB6	-0.294940604	0.000884633	0.000953771	HOXB6
cg01645998_GTF3C2	-0.29798329	0.000884635	0.000953772	GTF3C2
cg24304928_STIL	-0.311193979	0.000884642	0.000953777	STIL
cg08188698_RPS26P49	-0.302552978	0.000884651	0.000953781	RPS26P49
cg09324359_FXYD2	0.370029589	0.000884651	0.000953781	FXYD2
cg24699670_NMRK1	-0.361346327	0.000884653	0.000953781	NMRK1
cg09375488_LTV1	-0.363376249	0.000884654	0.000953781	LTV1
cg04858096_SPDYE21	-0.314816731	0.000884654	0.000953781	SPDYE21
cg26816659_RNU4-50P	0.343022236	0.000884673	0.000953794	RNU4-50P
cg07914385_EGOT	-0.290407737	0.000884674	0.000953794	EGOT
cg11148251_LRIG3	-0.285908774	0.000884675	0.000953794	LRIG3
cg10492042_ICAM1	0.296898959	0.000884679	0.000953794	ICAM1
cg26612252_RPS26P34	0.30621527	0.00088468	0.000953794	RPS26P34
cg27459981_SFT2D1	0.333462017	0.000884689	0.000953794	SFT2D1
cg13228701_VN1R10P	0.318296935	0.000884689	0.000953794	VN1R10P
cg24272257_SVOPL	-0.305655308	0.000884689	0.000953794	SVOPL
cg22965079_PKD1P2	0.355738191	0.00088469	0.000953794	PKD1P2
cg14877939_EHHADH-AS1	0.390781774	0.000884691	0.000953794	EHHADH-AS1
cg14877939_NPVF	0.390781774	0.000884691	0.000953794	NPVF
cg14877939_RN7SL50P	0.390781774	0.000884691	0.000953794	RN7SL50P
cg02695042_NDUFA5P10	0.300138648	0.000884691	0.000953794	NDUFA5P10
cg26976450_LINC01370	-0.380209877	0.000884696	0.000953794	LINC01370
cg02541251_DEFA1B	-0.367922046	0.000884696	0.000953794	DEFA1B
cg13131681_RNY4P27	0.384045436	0.0008847	0.000953794	RNY4P27
cg23348107_CYB5D2	-0.378410841	0.0008847	0.000953794	CYB5D2
cg06880767_SH2D4B	-0.295545795	0.000884701	0.000953794	SH2D4B
cg14668447_MBD2	-0.396163171	0.000884701	0.000953794	MBD2
cg15066991_MTHFD2P7	-0.31430489	0.000884707	0.000953794	MTHFD2P7
cg02711245_SLC16A7	-0.293238323	0.000884709	0.000953794	SLC16A7
cg03283042_CENPU	-0.345694706	0.000884709	0.000953794	CENPU
cg16181973_PPARD	-0.309830195	0.000884711	0.000953794	PPARD
cg26740375_PMVK	-0.31316345	0.000884713	0.000953794	PMVK
cg03623045_TMEM151B	-0.306126916	0.000884715	0.000953794	TMEM151B
cg02516820_SLC6A12	-0.344157638	0.000884716	0.000953794	SLC6A12
cg26961332_KRTAP5-8	0.308406238	0.000884717	0.000953794	KRTAP5-8
cg02062326_AMY1C	0.289794097	0.000884719	0.000953794	AMY1C
cg08257147_TCF7L1	-0.295015901	0.00088472	0.000953794	TCF7L1
cg07571734_HGS	-0.323093361	0.000884721	0.000953794	HGS
cg05395063_LINC01840	-0.325722408	0.000884726	0.000953798	LINC01840
cg15712577_PRDX3P1	-0.283214255	0.000884732	0.0009538	PRDX3P1
cg22109530_LRP1	0.302172775	0.000884733	0.0009538	LRP1
cg21673338_MYO1E	-0.336893711	0.000884735	0.0009538	MYO1E
cg26474203_SYNE2	-0.303295304	0.000884736	0.0009538	SYNE2
cg09162333_GET4	-0.335410558	0.000884748	0.000953803	GET4
cg00589617_TIE1	-0.39139726	0.000884749	0.000953803	TIE1
cg13793166_RNU6-300P	0.392629458	0.00088475	0.000953803	RNU6-300P
cg11935063_RNU6-32P	-0.302571487	0.000884752	0.000953803	RNU6-32P
cg11724156_C5orf52	-0.296434801	0.000884752	0.000953803	C5orf52
cg16853842_LINC01784	0.312979942	0.000884753	0.000953803	LINC01784
cg16853842_PRAMEF11	0.312979942	0.000884753	0.000953803	PRAMEF11
cg16853842_DPY19L4P2	0.312979942	0.000884753	0.000953803	DPY19L4P2
cg01521225_MZB1	-0.291737476	0.000884761	0.000953809	MZB1
cg03958058_LINC01754	-0.286536257	0.000884763	0.000953809	LINC01754
cg01258718_RN7SL231P	-0.300573236	0.000884764	0.000953809	RN7SL231P
cg23741364_HPN-AS1	-0.340409302	0.000884766	0.000953809	HPN-AS1
cg09999381_ACCSL	-0.294411248	0.000884774	0.000953816	ACCSL
cg16189873_CCNH	0.330795753	0.000884779	0.000953817	CCNH
cg15509969_FAM210CP	0.28414744	0.00088478	0.000953817	FAM210CP
cg17454173_HBP1	-0.328859096	0.000884782	0.000953817	HBP1
cg02030331_PNMT	0.377248889	0.000884783	0.000953817	PNMT
cg14063347_KHSRP	-0.306693743	0.000884784	0.000953817	KHSRP
cg09693106_ZMAT4	0.316629655	0.000884793	0.000953821	ZMAT4
cg19763463_LINC02559	-0.303701297	0.000884793	0.000953821	LINC02559
cg10928544_C4orf46	-0.331346952	0.000884793	0.000953821	C4orf46
cg03728197_HSPB6	-0.308986424	0.000884803	0.000953829	HSPB6
cg12282100_SNORA7B	0.291793944	0.000884807	0.000953832	SNORA7B
cg16792066_CLCA4	0.28608988	0.00088481	0.000953832	CLCA4
cg13353160_MIER3	-0.410468204	0.00088481	0.000953832	MIER3
cg22087659_LMBR1	0.297776279	0.000884814	0.000953833	LMBR1
cg26250129_TMEM184B	-0.308942864	0.000884815	0.000953833	TMEM184B
cg23398596_S100A9	-0.319237844	0.000884819	0.000953834	S100A9
cg16071815_LINC01656	-0.294294304	0.000884819	0.000953834	LINC01656
cg00299943_CEACAMP8	-0.291737955	0.000884823	0.000953836	CEACAMP8
cg10723869_FYB2	-0.305228103	0.000884827	0.000953838	FYB2
cg27010076_LINC02024	-0.353004618	0.000884834	0.000953844	LINC02024
cg25846723_LINC01310	-0.304271785	0.000884842	0.000953847	LINC01310
cg02579706_FTH1P6	0.333768959	0.000884842	0.000953847	FTH1P6
cg20652607_SLC35F1	0.44267236	0.000884843	0.000953847	SLC35F1
cg02443896_NCOR2	0.381551577	0.000884846	0.000953848	NCOR2
cg11156873_KRT31	-0.285684252	0.000884865	0.000953867	KRT31
cg04379586_AVPR1A	-0.400080652	0.000884866	0.000953867	AVPR1A
cg12615916_KCNA4	0.297857761	0.00088487	0.000953868	KCNA4
cg15701795_POLR3G	0.447269077	0.000884873	0.000953868	POLR3G
cg17958291_UPK2	-0.331966869	0.000884879	0.000953868	UPK2
cg17669549_ZNF26	-0.289717283	0.000884879	0.000953868	ZNF26
cg15746029_SNORA36B	-0.391690483	0.000884879	0.000953868	SNORA36B
cg11950994_ZNF707	-0.378126597	0.00088488	0.000953868	ZNF707
cg16476710_MIB1	-0.459100425	0.00088488	0.000953868	MIB1
cg02437787_SLC11A1	-0.308548914	0.000884889	0.00095387	SLC11A1
cg02786370_RAD1P1	-0.324303603	0.000884889	0.00095387	RAD1P1
cg20321556_SLC13A5	-0.313843683	0.000884889	0.00095387	SLC13A5
cg03283042_LINC02024	-0.33325456	0.000884889	0.00095387	LINC02024
cg17642736_F2	-0.296541602	0.000884891	0.00095387	F2
cg07191900_ZNF98	-0.280883256	0.000884903	0.000953879	ZNF98
cg10723869_SLC39A9	-0.311200916	0.000884903	0.000953879	SLC39A9
cg09419843_FAM209A	-0.337570228	0.000884905	0.000953879	FAM209A
cg05806115_KRT8P15	-0.370108825	0.000884914	0.000953883	KRT8P15
cg11687389_CD3D	-0.285001659	0.000884917	0.000953883	CD3D
cg09227800_MLEC	-0.318820969	0.000884919	0.000953883	MLEC
cg22314681_RN7SKP207	-0.307831074	0.00088492	0.000953883	RN7SKP207
cg09375488_TDG	-0.36522917	0.000884921	0.000953883	TDG
cg06952660_CLN6	-0.353905461	0.000884922	0.000953883	CLN6
cg24337090_MPRIP	-0.301737487	0.000884923	0.000953883	MPRIP
cg25588120_ZKSCAN3	-0.288879402	0.000884923	0.000953883	ZKSCAN3
cg17121694_LPCAT2	-0.298447679	0.000884926	0.000953883	LPCAT2
cg16122815_YWHAQP9	-0.283314284	0.000884926	0.000953883	YWHAQP9
cg22352554_PDIA3P2	-0.31930266	0.000884933	0.000953887	PDIA3P2
cg00270291_ZC3H14	0.29709356	0.000884937	0.000953889	ZC3H14
cg13678787_ECRG4	-0.28289576	0.000884938	0.000953889	ECRG4
cg21731721_CD2	0.326032326	0.000884944	0.000953891	CD2
cg10723869_TCP1	-0.309932705	0.000884944	0.000953891	TCP1
cg02518129_CPT1A	0.338213724	0.000884945	0.000953891	CPT1A
cg07743204_SEMA4A	-0.303506382	0.000884954	0.000953897	SEMA4A
cg19787076_UBP1	-0.306416179	0.000884955	0.000953897	UBP1
cg12297590_MIR301B	-0.307792452	0.000884958	0.000953897	MIR301B
cg05450804_VDR	-0.287833503	0.000884959	0.000953897	VDR
cg23398596_OSM	-0.30980593	0.000884959	0.000953897	OSM
cg10928544_TRIM2	-0.335337711	0.000884966	0.000953902	TRIM2
cg14039968_ZFP36L2	-0.299878725	0.000884969	0.000953903	ZFP36L2
cg01878308_PYROXD1	-0.433031153	0.000884975	0.000953907	PYROXD1
cg16194687_EIF4A1P5	0.291668434	0.000884977	0.000953907	EIF4A1P5
cg15552461_AHDC1	0.382410621	0.000884978	0.000953907	AHDC1
cg10692321_RNU7-74P	-0.399774408	0.00088499	0.000953918	RNU7-74P
cg07231446_SNORD63B	-0.314666361	0.000884994	0.000953921	SNORD63B
cg27605211_SNORD19C	-0.315571878	0.000884998	0.000953922	SNORD19C
cg20205188_ALOXE3	-0.303475752	0.000885	0.000953923	ALOXE3
cg06183849_RNF208	0.392691392	0.000885005	0.000953925	RNF208
cg09584521_NPSR1	-0.387291628	0.000885008	0.000953925	NPSR1
cg00154829_TSKS	-0.315422857	0.00088501	0.000953925	TSKS
cg02403283_HMGB1P18	-0.385982426	0.000885017	0.000953925	HMGB1P18
cg02403283_PRELID1P7	-0.385982426	0.000885017	0.000953925	PRELID1P7
cg02403283_PNLIP	-0.385982426	0.000885017	0.000953925	PNLIP
cg02403283_MIR670HG	-0.385982426	0.000885017	0.000953925	MIR670HG
cg02403283_GTF2IP2	-0.385982426	0.000885017	0.000953925	GTF2IP2
cg25706257_HNRNPA1P30	-0.30246592	0.000885021	0.000953928	HNRNPA1P30
cg24118983_RNU2-28P	-0.300276942	0.000885028	0.00095393	RNU2-28P
cg02216951_RAB23	0.36765633	0.000885028	0.00095393	RAB23
cg02939263_TEX101	-0.337946547	0.000885029	0.00095393	TEX101
cg10723869_OR10W1	-0.297802018	0.00088503	0.00095393	OR10W1
cg21731721_CD8A	0.327714736	0.000885036	0.000953931	CD8A
cg17741818_OR6K2	0.29477545	0.000885036	0.000953931	OR6K2
cg18598117_NCK2	-0.311683636	0.000885036	0.000953931	NCK2
cg09990103_OR52B1P	0.313720672	0.00088505	0.000953941	OR52B1P
cg07697756_RNU6-510P	0.320967162	0.00088505	0.000953941	RNU6-510P
cg16271481_PDLIM1	-0.312789494	0.000885053	0.000953943	PDLIM1
cg16701925_TADA1	-0.379377605	0.000885056	0.000953945	TADA1
cg05153416_DNAJB6P4	0.399451371	0.000885059	0.000953945	DNAJB6P4
cg05338066_TOMM20L	-0.296441589	0.000885071	0.000953953	TOMM20L
cg09407859_LINC02778	-0.397153366	0.000885071	0.000953953	LINC02778
cg14063347_ZNF526	-0.303813468	0.000885074	0.000953953	ZNF526
cg23962789_SRMP3	0.344891115	0.000885075	0.000953953	SRMP3
cg18452169_PAX4	-0.305881975	0.000885076	0.000953953	PAX4
cg26543311_SLC25A48	-0.326996815	0.000885077	0.000953953	SLC25A48
cg01824284_TPP1	-0.288586145	0.00088508	0.000953954	TPP1
cg18331249_RPL3P11	-0.298927187	0.000885093	0.000953966	RPL3P11
cg22538778_MIR194-1	-0.299490576	0.000885099	0.000953966	MIR194-1
cg14778576_EMBP1	-0.348900267	0.0008851	0.000953966	EMBP1
cg07190763_EMB	0.339613791	0.0008851	0.000953966	EMB
cg05926928_OR6C4	0.297192173	0.000885101	0.000953966	OR6C4
cg20638896_FBXO36-IT1	0.312449714	0.000885106	0.000953966	FBXO36-IT1
cg12149851_UNC13A	-0.32539145	0.000885106	0.000953966	UNC13A
cg27549944_LRRC26	-0.426857819	0.000885107	0.000953966	LRRC26
cg01777786_LIMS2	-0.291727967	0.000885108	0.000953966	LIMS2
cg27039034_LINC00479	0.323208157	0.000885109	0.000953966	LINC00479
cg21402844_RPL7P37	-0.296787794	0.000885114	0.000953969	RPL7P37
cg23290207_ZNF33A	0.290529641	0.000885115	0.000953969	ZNF33A
cg10991855_MTHFD1L	-0.292773458	0.000885121	0.000953971	MTHFD1L
cg19787076_NEDD8	-0.303253418	0.000885121	0.000953971	NEDD8
cg00381473_MIR610	0.338517405	0.000885123	0.000953971	MIR610
cg19935718_ADGRG1	0.349724787	0.000885125	0.000953972	ADGRG1
cg13922901_NRSN1	0.343743161	0.000885139	0.000953985	NRSN1
cg11911060_DHDH	-0.33625234	0.00088515	0.000953995	DHDH
cg18587557_RN7SKP65	-0.422714431	0.000885153	0.000953995	RN7SKP65
cg18701685_AATBC	0.292857979	0.000885154	0.000953995	AATBC
cg10411339_DIPK1C	0.409668841	0.000885162	0.000953998	DIPK1C
cg17792994_RNU6-1197P	-0.358244048	0.000885168	0.000953998	RNU6-1197P
cg10276098_ARTN	-0.301607349	0.000885169	0.000953998	ARTN
cg06730002_OR6L1P	0.318618731	0.000885169	0.000953998	OR6L1P
cg04962026_PROCA1	-0.481129023	0.000885172	0.000953998	PROCA1
cg03176698_CLCN6	-0.373937018	0.000885172	0.000953998	CLCN6
cg01503390_FBLN1	-0.289180873	0.000885172	0.000953998	FBLN1
cg22025067_LINC01874	-0.380418061	0.000885174	0.000953998	LINC01874
cg22025067_RNA5SP89	-0.380418061	0.000885174	0.000953998	RNA5SP89
cg22025067_SNORD32B	-0.380418061	0.000885174	0.000953998	SNORD32B
cg18135379_PTPRH	0.286247467	0.000885184	0.000954006	PTPRH
cg20131013_ASB3	-0.412894149	0.000885186	0.000954006	ASB3
cg16975684_LINC01567	-0.314455674	0.000885196	0.000954013	LINC01567
cg00595889_RNPEP	0.318210792	0.000885196	0.000954013	RNPEP
cg04770397_ZNF280A	-0.367041725	0.0008852	0.000954013	ZNF280A
cg08989647_RNU6-95P	-0.299658164	0.0008852	0.000954013	RNU6-95P
cg14084042_KCNA7	0.308646307	0.000885204	0.000954016	KCNA7
cg01314555_TFF1	-0.355014916	0.000885207	0.000954017	TFF1
cg12181907_PHLPP1	-0.343472366	0.000885211	0.00095402	PHLPP1
cg05970080_CDHR2	-0.316931366	0.000885219	0.000954026	CDHR2
cg02443896_BCAR1	0.384115705	0.000885223	0.000954026	BCAR1
cg19155518_DIS3L2	-0.341796686	0.000885223	0.000954026	DIS3L2
cg12852285_RNY1P4	-0.365239138	0.000885225	0.000954026	RNY1P4
cg23049847_CYB5R2	-0.328463328	0.000885227	0.000954026	CYB5R2
cg21806090_KCNH4	-0.303389229	0.000885228	0.000954026	KCNH4
cg10438089_GATA3-AS1	0.337080312	0.000885232	0.000954029	GATA3-AS1
cg11153505_PLB1	-0.291203974	0.000885241	0.000954036	PLB1
cg13360263_SDHAF4	-0.349432643	0.000885246	0.000954039	SDHAF4
cg14562619_RPL12P2	-0.29884958	0.000885251	0.000954041	RPL12P2
cg08229224_TADA1	-0.354924721	0.000885251	0.000954041	TADA1
cg26740375_PNPLA6	-0.328175863	0.000885259	0.000954048	PNPLA6
cg06416110_LIN7A	-0.333320522	0.000885261	0.000954048	LIN7A
cg23093741_RUFY4	-0.299433927	0.000885263	0.000954048	RUFY4
cg20315554_PLXNA1	-0.323119758	0.000885268	0.00095405	PLXNA1
cg09162333_GLMP	-0.335723566	0.00088527	0.00095405	GLMP
cg00666820_TRIM73	-0.297111581	0.000885272	0.00095405	TRIM73
cg02837591_PALM	-0.414280964	0.000885274	0.00095405	PALM
cg24430871_RNU1-44P	-0.294089767	0.000885274	0.00095405	RNU1-44P
cg20373393_CSTA	-0.366392725	0.000885279	0.000954054	CSTA
cg25395304_NUDT16	-0.298450286	0.000885285	0.000954056	NUDT16
cg09830308_BFSP1	0.301829721	0.000885287	0.000954056	BFSP1
cg04084126_SRRM1P2	0.345025968	0.000885288	0.000954056	SRRM1P2
cg04430228_HMGN2P36	-0.346524679	0.000885289	0.000954056	HMGN2P36
cg16991569_KCNK17	-0.298807704	0.00088529	0.000954056	KCNK17
cg09471804_RPSAP20	-0.288455598	0.000885298	0.000954062	RPSAP20
cg26384803_PENK	-0.348840046	0.000885301	0.000954062	PENK
cg16399648_DPY19L4P1	-0.381033066	0.000885302	0.000954062	DPY19L4P1
cg12664613_IGKV1D-8	-0.286881046	0.000885308	0.000954065	IGKV1D-8
cg01676959_LINC00993	-0.373726805	0.000885311	0.000954065	LINC00993
cg11950994_IL17RC	-0.373092747	0.000885313	0.000954065	IL17RC
cg20822056_SMARCAL1-AS1	-0.310757217	0.000885317	0.000954065	SMARCAL1-AS1
cg05186161_XRN1	0.346519164	0.000885317	0.000954065	XRN1
cg23344298_GPX2	-0.291678658	0.000885318	0.000954065	GPX2
cg10411658_HNRNPLP1	0.298810768	0.00088532	0.000954065	HNRNPLP1
cg19769182_ZBTB40-IT1	-0.321159174	0.00088532	0.000954065	ZBTB40-IT1
cg11420761_RWDD2A	-0.460286624	0.000885321	0.000954065	RWDD2A
cg02357623_AAMP	-0.374282185	0.000885328	0.000954069	AAMP
cg16872660_GPR87	-0.409560012	0.000885328	0.000954069	GPR87
cg23194609_TRGVB	0.391721447	0.000885335	0.000954074	TRGVB
cg01385018_IGKV1-39	0.286253815	0.000885337	0.000954075	IGKV1-39
cg02673703_PRRX1	-0.30385716	0.000885343	0.000954079	PRRX1
cg21689511_SSBL5P	-0.386567712	0.000885344	0.000954079	SSBL5P
cg11291003_CAND1	-0.337609422	0.00088535	0.000954079	CAND1
cg20983125_SLC3A1	-0.302366812	0.000885351	0.000954079	SLC3A1
cg00032637_OR4F13P	-0.333702784	0.000885351	0.000954079	OR4F13P
cg00340919_OR10J6P	-0.351094021	0.000885352	0.000954079	OR10J6P
cg16655291_RNASEL	-0.320997562	0.000885354	0.00095408	RNASEL
cg05440526_RNU6-263P	-0.302525688	0.000885362	0.000954082	RNU6-263P
cg00530579_SLAMF6	-0.283321167	0.000885366	0.000954082	SLAMF6
cg14591581_RN7SL146P	0.400346621	0.00088537	0.000954082	RN7SL146P
cg11687389_PSMB9	-0.29179761	0.000885372	0.000954082	PSMB9
cg00714597_RPL12P45	-0.336870838	0.000885374	0.000954082	RPL12P45
cg13510617_FAM184A	-0.409320397	0.000885376	0.000954082	FAM184A
cg26858540_TRBVA	-0.302925931	0.000885377	0.000954082	TRBVA
cg12633968_SOX18	-0.301854129	0.000885378	0.000954082	SOX18
cg18987683_ZIC4	0.310338795	0.000885378	0.000954082	ZIC4
cg18987683_SLC29A4P1	0.310338795	0.000885378	0.000954082	SLC29A4P1
cg18987683_MTATP6P30	0.310338795	0.000885378	0.000954082	MTATP6P30
cg18987683_SNORD114-13	0.310338795	0.000885378	0.000954082	SNORD114-13
cg20945983_RPL17P19	0.368051421	0.00088538	0.000954082	RPL17P19
cg08894280_DBN1	-0.307665347	0.000885385	0.000954086	DBN1
cg10342963_NAA60	-0.304863969	0.000885388	0.000954087	NAA60
cg00270291_PARK7	0.296492569	0.000885391	0.000954088	PARK7
cg05836256_MRPL42P3	-0.297985087	0.000885396	0.00095409	MRPL42P3
cg16476710_SLC36A4	-0.462946729	0.000885396	0.00095409	SLC36A4
cg18084017_SIGLEC11	0.360784408	0.0008854	0.000954093	SIGLEC11
cg12332795_CAMSAP3	-0.318742849	0.000885403	0.000954094	CAMSAP3
cg17058475_CPZ	0.371225779	0.000885406	0.000954095	CPZ
cg05214771_OR7E129P	-0.332054319	0.000885416	0.000954103	OR7E129P
cg26688241_F2	0.31361964	0.00088542	0.000954106	F2
cg23296665_RNU6-485P	-0.313361448	0.000885424	0.000954107	RNU6-485P
cg19408449_PPP4R1L	-0.298451281	0.000885425	0.000954107	PPP4R1L
cg09964061_OPRPN	-0.301293419	0.000885429	0.000954107	OPRPN
cg26384803_SLC35G1	-0.359342037	0.000885429	0.000954107	SLC35G1
cg12279294_STMN2	0.335983606	0.000885431	0.000954107	STMN2
cg09841631_NKX3-2	0.435814871	0.000885431	0.000954107	NKX3-2
cg07906170_KRT17P2	0.360446257	0.000885436	0.00095411	KRT17P2
cg21078196_KMT2D	-0.313408783	0.000885441	0.000954111	KMT2D
cg11619434_DVL2	-0.304365151	0.000885441	0.000954111	DVL2
cg06776548_HLA-DQA1	-0.391768643	0.000885446	0.000954112	HLA-DQA1
cg12273284_SLC35F1	0.320149854	0.000885449	0.000954112	SLC35F1
cg10095954_RNU6-140P	0.307380952	0.00088545	0.000954112	RNU6-140P
cg04025879_RN7SL352P	-0.348944631	0.000885451	0.000954112	RN7SL352P
cg10723869_SIGLEC30P	-0.31253019	0.000885453	0.000954112	SIGLEC30P
cg26329715_KIAA1586	0.311391016	0.000885453	0.000954112	KIAA1586
cg25706257_ZAN	-0.2973391	0.000885456	0.000954113	ZAN
cg22363520_RNA5SP305	-0.32684183	0.000885458	0.000954114	RNA5SP305
cg09830308_PRMT9	0.299267939	0.000885465	0.000954116	PRMT9
cg08983433_MIR1227	-0.380892519	0.000885465	0.000954116	MIR1227
cg22108143_INPP5K	-0.372836677	0.000885465	0.000954116	INPP5K
cg25855415_ALG3	0.329658367	0.000885473	0.000954122	ALG3
cg25855415_MYPOP	0.335910496	0.000885478	0.000954123	MYPOP
cg10673648_NKPD1	-0.301444624	0.000885482	0.000954123	NKPD1
cg18480033_SNRPFP4	-0.296818891	0.000885483	0.000954123	SNRPFP4
cg07048094_RNU6-763P	-0.296067285	0.000885486	0.000954123	RNU6-763P
cg20683445_KHDC3L	-0.270558459	0.000885487	0.000954123	KHDC3L
cg06952660_RPL8	-0.364780552	0.000885492	0.000954123	RPL8
cg23247274_BLVRA	-0.302679604	0.000885492	0.000954123	BLVRA
cg11868136_RIDA	-0.315128464	0.000885494	0.000954123	RIDA
cg05450979_PWWP3A	-0.296342767	0.000885494	0.000954123	PWWP3A
cg10959048_EPCAM-DT	-0.291179915	0.000885495	0.000954123	EPCAM-DT
cg06805218_HEATR4	0.356423367	0.000885498	0.000954123	HEATR4
cg20295071_P3H2-AS1	0.298946863	0.000885498	0.000954123	P3H2-AS1
cg09227800_TERF2	-0.326639945	0.0008855	0.000954124	TERF2
cg05861871_TNFAIP1	-0.2925855	0.000885508	0.000954131	TNFAIP1
cg24699670_DNA2	-0.359570516	0.000885511	0.000954132	DNA2
cg03752932_CELSR1	-0.358764164	0.000885515	0.000954133	CELSR1
cg20802509_EGR2	-0.3085378	0.000885516	0.000954133	EGR2
cg15461618_TSSK6	-0.293867235	0.000885518	0.000954133	TSSK6
cg00807877_NPIPA5	-0.32127465	0.000885519	0.000954133	NPIPA5
cg16582255_MIR643	-0.346336184	0.000885522	0.000954134	MIR643
cg20861250_SAA4	-0.28312543	0.000885528	0.000954137	SAA4
cg11156873_BICD2	-0.300290819	0.000885529	0.000954137	BICD2
cg11500903_LINC01790	-0.291746013	0.000885532	0.000954139	LINC01790
cg05070626_SNAPC2	-0.348683952	0.000885539	0.000954145	SNAPC2
cg10328583_SPRYD4	-0.318427952	0.000885544	0.000954147	SPRYD4
cg04362096_HNRNPA1P39	-0.377548221	0.000885547	0.000954147	HNRNPA1P39
cg04544994_MIR1231	-0.332932811	0.000885547	0.000954147	MIR1231
cg13498216_GSTM5P1	0.296654261	0.000885552	0.000954147	GSTM5P1
cg17146522_ART1	-0.366321657	0.000885552	0.000954147	ART1
cg26486246_ADAMTS19	-0.306569088	0.000885553	0.000954147	ADAMTS19
cg17431460_SFN	-0.302786961	0.000885556	0.000954147	SFN
cg24757160_TRPM4	-0.300538031	0.000885556	0.000954147	TRPM4
cg21361021_TUBG1P	0.341301144	0.000885562	0.00095415	TUBG1P
cg27251155_KRTAP2-4	-0.300754924	0.000885563	0.00095415	KRTAP2-4
cg21803139_GPBAR1	-0.293113149	0.000885564	0.00095415	GPBAR1
cg04474876_RNF121	-0.401438645	0.000885569	0.000954152	RNF121
cg05889858_TFAP2A-AS1	0.413856718	0.00088557	0.000954152	TFAP2A-AS1
cg09162333_FSTL3	-0.34145956	0.000885573	0.000954153	FSTL3
cg00312344_PLBD2	-0.306672229	0.000885574	0.000954153	PLBD2
cg21689511_ZNF639	-0.385906095	0.000885581	0.000954155	ZNF639
cg00804694_ZNF487	-0.366606502	0.000885583	0.000954155	ZNF487
cg27028038_CACNA1E	-0.401599344	0.000885583	0.000954155	CACNA1E
cg14473837_KLF15	-0.283476476	0.000885586	0.000954156	KLF15
cg10261952_TDRD6	-0.285273883	0.000885594	0.000954163	TDRD6
cg09227800_SOCS4	-0.322057056	0.000885598	0.000954165	SOCS4
cg16080175_SUCLA2-AS1	-0.359243625	0.000885602	0.000954168	SUCLA2-AS1
cg11988679_NPRL3	-0.301653649	0.000885604	0.000954168	NPRL3
cg14668447_MMADHC	-0.395553212	0.00088561	0.000954168	MMADHC
cg19353052_UCHL1	-0.309528704	0.00088561	0.000954168	UCHL1
cg10723869_HUS1	-0.304886554	0.00088561	0.000954168	HUS1
cg06578063_FAM27C	-0.297320946	0.000885616	0.000954172	FAM27C
cg10580599_RNU1-52P	0.377954835	0.000885618	0.000954173	RNU1-52P
cg04515996_F7	0.287970632	0.000885622	0.000954174	F7
cg16886051_LINC01516	-0.3110363	0.000885623	0.000954174	LINC01516
cg03593181_LINC01818	0.321694503	0.000885625	0.000954174	LINC01818
cg16335643_SNORA5A	0.300525481	0.000885627	0.000954174	SNORA5A
cg13897388_AIFM1P1	-0.348954403	0.00088563	0.000954175	AIFM1P1
cg15609237_CALM1P2	0.302108071	0.000885632	0.000954175	CALM1P2
cg27036347_RPL30P14	-0.340752437	0.000885633	0.000954175	RPL30P14
cg16436181_KIF4B	-0.298272885	0.000885636	0.000954175	KIF4B
cg26404511_FMO9P	-0.315463868	0.000885636	0.000954175	FMO9P
cg22162544_GP9	0.292555438	0.000885644	0.00095418	GP9
cg20137750_LINC02783	-0.299783113	0.000885649	0.00095418	LINC02783
cg15251010_UCHL3	-0.350456552	0.00088565	0.00095418	UCHL3
cg22229231_HNRNPC	-0.327668409	0.00088565	0.00095418	HNRNPC
cg10133486_LRP1	0.363280307	0.000885651	0.00095418	LRP1
cg05568938_HLA-DPB2	0.295796795	0.000885652	0.00095418	HLA-DPB2
cg11793413_RNU6-650P	-0.399474968	0.000885654	0.00095418	RNU6-650P
cg02216951_PDE6D	0.367836429	0.000885668	0.000954193	PDE6D
cg09175462_SLC26A4-AS1	-0.300297661	0.000885678	0.0009542	SLC26A4-AS1
cg15701795_CDKL2	0.448052596	0.000885678	0.0009542	CDKL2
cg14044167_RNU6-194P	-0.291991661	0.00088568	0.0009542	RNU6-194P
cg14155246_LRP1	-0.29274382	0.000885681	0.0009542	LRP1
cg21730084_ATP5MC1P3	0.393447048	0.000885692	0.000954208	ATP5MC1P3
cg10723869_INTS12	-0.311288296	0.000885693	0.000954208	INTS12
cg14831289_SLC25A25-AS1	0.450779814	0.000885694	0.000954208	SLC25A25-AS1
cg00666820_ZMYND19	-0.308018655	0.000885697	0.000954208	ZMYND19
cg17914494_DDX11L5	-0.327876304	0.000885698	0.000954208	DDX11L5
cg24894229_TRIM51	-0.310654348	0.000885702	0.000954211	TRIM51
cg11893511_AHDC1	-0.356909667	0.000885707	0.000954213	AHDC1
cg26247093_RNF208	-0.298757019	0.000885709	0.000954213	RNF208
cg23289706_SNORD115-29	-0.307969949	0.000885712	0.000954213	SNORD115-29
cg24120297_BICRA	0.341705081	0.000885712	0.000954213	BICRA
cg07123865_ITK	-0.310647097	0.000885714	0.000954213	ITK
cg14560276_RN7SL209P	-0.324673178	0.000885715	0.000954213	RN7SL209P
cg15185538_OR7E8P	-0.31149087	0.000885718	0.000954213	OR7E8P
cg15830792_RPS3AP8	0.352775767	0.000885721	0.000954213	RPS3AP8
cg16547579_PGAP2	-0.392522597	0.000885723	0.000954213	PGAP2
cg03123424_CEACAM22P	-0.293528936	0.000885724	0.000954213	CEACAM22P
cg20952434_CCNJ	-0.39525327	0.000885729	0.000954213	CCNJ
cg19335436_RPL32P12	-0.294820728	0.000885731	0.000954213	RPL32P12
cg08121165_SPG7	-0.336601509	0.000885732	0.000954213	SPG7
cg03591123_HNRNPA1P2	-0.299996694	0.000885732	0.000954213	HNRNPA1P2
cg12584394_COX7A2	-0.49072586	0.000885732	0.000954213	COX7A2
cg09830308_PDLIM1	0.304092914	0.000885733	0.000954213	PDLIM1
cg01382930_SNORD127	-0.333880121	0.00088574	0.000954217	SNORD127
cg18359338_PTPRU	-0.345291799	0.000885741	0.000954217	PTPRU
cg16964439_ZBTB34	-0.324550418	0.000885742	0.000954217	ZBTB34
cg25299507_TRIM26	-0.293233454	0.000885745	0.000954217	TRIM26
cg21204600_H2BP6	-0.3162057	0.000885746	0.000954217	H2BP6
cg20981146_PRDM14	-0.314756059	0.000885749	0.000954217	PRDM14
cg27475875_RUBCN	0.344502843	0.00088575	0.000954217	RUBCN
cg18888655_RHPN1	-0.305339526	0.000885761	0.000954223	RHPN1
cg18057692_SMARCAL1-AS1	-0.29207576	0.000885762	0.000954223	SMARCAL1-AS1
cg17454173_TYW5	-0.335920409	0.000885762	0.000954223	TYW5
cg03875668_ZFHX2-AS1	-0.298869652	0.000885768	0.000954223	ZFHX2-AS1
cg03560018_NDUFV3	0.290674048	0.000885769	0.000954223	NDUFV3
cg17477995_ISCA2	-0.297274884	0.00088577	0.000954223	ISCA2
cg14368276_RAPGEF3	-0.294524461	0.00088577	0.000954223	RAPGEF3
cg07773475_BOC	0.346880563	0.000885773	0.000954223	BOC
cg25933095_DDX18P3	-0.300639326	0.000885775	0.000954223	DDX18P3
cg11950994_WDR91	-0.364614661	0.000885776	0.000954223	WDR91
cg19703425_MARK2P12	-0.316456115	0.000885776	0.000954223	MARK2P12
cg11573219_C11orf86	0.290407053	0.000885777	0.000954223	C11orf86
cg09979585_CDK18	-0.316133922	0.000885779	0.000954223	CDK18
cg01298731_LTBP4	-0.314638745	0.000885784	0.000954227	LTBP4
cg23093741_RNU6-23P	-0.303196798	0.000885793	0.000954233	RNU6-23P
cg08548734_HNRNPA1P39	-0.340392981	0.000885793	0.000954233	HNRNPA1P39
cg25855415_ACAP3	0.331588549	0.000885802	0.00095424	ACAP3
cg12571007_ZNF619P1	-0.306304498	0.000885807	0.000954241	ZNF619P1
cg01439566_RNU5F-6P	-0.482650246	0.000885811	0.000954241	RNU5F-6P
cg02463727_HNRNPA3P4	-0.363526364	0.000885811	0.000954241	HNRNPA3P4
cg01543583_MRO	-0.296120799	0.000885814	0.000954241	MRO
cg15949117_REG1CP	-0.345302463	0.000885815	0.000954241	REG1CP
cg15949117_MTND5P27	-0.345302463	0.000885815	0.000954241	MTND5P27
cg15949117_SLC6A18	-0.345302463	0.000885815	0.000954241	SLC6A18
cg26015513_GC	-0.330246066	0.000885826	0.000954247	GC
cg17822947_TSSK6	-0.29107452	0.000885829	0.000954247	TSSK6
cg06160592_NARS2	-0.339409974	0.000885832	0.000954247	NARS2
cg23024553_BCAS1	-0.299527586	0.000885832	0.000954247	BCAS1
cg23024553_DAPP1	-0.288224436	0.000885832	0.000954247	DAPP1
cg19586698_SLC45A1	-0.291522862	0.000885832	0.000954247	SLC45A1
cg01348938_RNU4-63P	-0.299004843	0.000885838	0.000954251	RNU4-63P
cg24876773_SERINC4	-0.306206832	0.00088584	0.000954251	SERINC4
cg03044157_IFFO1	-0.36246543	0.000885843	0.000954251	IFFO1
cg10934068_NPIPB9	0.358133144	0.000885845	0.000954251	NPIPB9
cg03077645_F2	-0.346147775	0.000885848	0.000954251	F2
cg26555733_COQ10A	-0.395835347	0.000885848	0.000954251	COQ10A
cg02264459_SLC16A14P1	0.314665632	0.000885849	0.000954251	SLC16A14P1
cg01824284_ACTG1P14	-0.287524872	0.00088585	0.000954251	ACTG1P14
cg19586889_MGAT4B	0.314569564	0.000885854	0.000954253	MGAT4B
cg20644084_ZNF534	-0.37233602	0.000885856	0.000954254	ZNF534
cg00066022_KIFC3	0.322388645	0.00088586	0.000954256	KIFC3
cg01068375_LINC00242	0.384771373	0.000885865	0.000954259	LINC00242
cg15713912_COL5A1	0.38098822	0.000885866	0.000954259	COL5A1
cg18635670_SLC9A1	0.360749499	0.000885871	0.000954262	SLC9A1
cg16551849_LINC00272	-0.331881213	0.000885874	0.000954263	LINC00272
cg27536188_ALPP	-0.32850268	0.000885875	0.000954263	ALPP
cg27536188_NBPF22P	-0.33349065	0.000885878	0.000954263	NBPF22P
cg13088253_RNU6-288P	-0.302154037	0.000885883	0.000954267	RNU6-288P
cg00725690_KIF7	-0.288606394	0.000885891	0.000954274	KIF7
cg24479590_TMEM63C	-0.316322729	0.000885894	0.000954275	TMEM63C
cg10880661_IGSF8	-0.304491733	0.000885905	0.000954284	IGSF8
cg26077615_EPHA2	-0.308351879	0.000885906	0.000954284	EPHA2
cg06669036_TRIB3	-0.322867067	0.000885909	0.000954286	TRIB3
cg03277550_RPL35AP21	0.292966123	0.000885912	0.000954286	RPL35AP21
cg10309244_RFPL4AL1	0.429825936	0.000885918	0.000954288	RFPL4AL1
cg21578644_IGLV5-48	-0.284074702	0.000885918	0.000954288	IGLV5-48
cg19822890_PPIAP29	-0.29668346	0.000885919	0.000954288	PPIAP29
cg15720223_LCE6A	-0.346640301	0.000885921	0.000954288	LCE6A
cg08111847_RNU1-129P	0.371296621	0.000885928	0.000954292	RNU1-129P
cg10252580_LGR5	-0.405523638	0.000885928	0.000954292	LGR5
cg05874519_CEACAMP9	-0.287578988	0.000885935	0.000954298	CEACAMP9
cg11803838_CIR1P3	0.301805612	0.00088594	0.000954299	CIR1P3
cg11881472_RPL24P7	-0.340244063	0.000885943	0.000954299	RPL24P7
cg06345712_MRPL50P2	0.341394524	0.000885944	0.000954299	MRPL50P2
cg21830932_AMHR2	-0.301031064	0.000885944	0.000954299	AMHR2
cg25321742_CDHR1	0.336096554	0.000885946	0.000954299	CDHR1
cg04876127_FRG2	-0.299173351	0.000885948	0.000954299	FRG2
cg11988679_SEMA3F	-0.301964825	0.000885949	0.000954299	SEMA3F
cg17454173_TCAP	0.340989939	0.000885959	0.000954307	TCAP
cg13487631_RPL32P17	0.425385246	0.000885962	0.000954307	RPL32P17
cg00666820_UAP1L1	-0.304832569	0.000885962	0.000954307	UAP1L1
cg05324349_H2BP6	-0.361889137	0.000885965	0.000954309	H2BP6
cg14668447_DERA	-0.394051362	0.000885972	0.000954313	DERA
cg16707092_C20orf202	-0.351545034	0.000885976	0.000954316	C20orf202
cg16047291_SNRPGP8	-0.308102546	0.00088598	0.000954316	SNRPGP8
cg15577010_GUSBP2	0.291905145	0.000885981	0.000954316	GUSBP2
cg15747993_IL24	-0.350780969	0.000885982	0.000954316	IL24
cg15812976_ANKRD30BL	-0.31107081	0.000885984	0.000954316	ANKRD30BL
cg13014295_NIPSNAP2	0.334791562	0.000885986	0.000954316	NIPSNAP2
cg05735659_LILRA1	0.28810639	0.000885988	0.000954316	LILRA1
cg10905987_HMGA1P8	-0.345922933	0.00088599	0.000954316	HMGA1P8
cg18204091_CCL25	0.284669219	0.000885991	0.000954316	CCL25
cg00629730_PAG1	-0.314195124	0.000885994	0.000954316	PAG1
cg09658813_POTEKP	-0.295210837	0.000885995	0.000954316	POTEKP
cg11015634_PPP1R2P6	-0.286874721	0.000885995	0.000954316	PPP1R2P6
cg21737632_SMARCD3	0.375904509	0.000885999	0.000954318	SMARCD3
cg14943847_SPRN	0.416628892	0.000886001	0.000954318	SPRN
cg18731398_SH3RF2	-0.285946192	0.000886004	0.000954319	SH3RF2
cg23668222_RN7SL39P	-0.342648354	0.000886009	0.000954319	RN7SL39P
cg07512343_LINC02871	-0.303700602	0.000886009	0.000954319	LINC02871
cg09380561_NFIX	-0.303024895	0.00088601	0.000954319	NFIX
cg16503053_UCA1	-0.294020966	0.000886017	0.000954325	UCA1
cg09227800_GPR75	-0.327868755	0.000886024	0.00095433	GPR75
cg08749774_GHRL	0.359857073	0.000886032	0.000954336	GHRL
cg04782982_LINC01755	-0.374689236	0.000886033	0.000954336	LINC01755
cg21699330_BPIFB6	-0.378792775	0.000886034	0.000954336	BPIFB6
cg07470570_JAZF1	-0.39708788	0.000886043	0.000954344	JAZF1
cg02295872_LINC01755	-0.300997253	0.000886063	0.000954363	LINC01755
cg06093185_RNU6-174P	0.379891394	0.000886072	0.000954368	RNU6-174P
cg17958291_PLEC	-0.343708937	0.000886073	0.000954368	PLEC
cg05400388_HTR1B	-0.396186365	0.000886073	0.000954368	HTR1B
cg22668384_LTBP4	0.350136282	0.000886077	0.000954368	LTBP4
cg16918558_NDST1	-0.292457759	0.000886078	0.000954368	NDST1
cg25394505_ATN1	-0.304925844	0.000886078	0.000954368	ATN1
cg10662221_ADGRG1	0.328562989	0.000886081	0.000954369	ADGRG1
cg23424043_PALM	0.352296787	0.000886085	0.000954371	PALM
cg25864987_NDST1	-0.298833251	0.000886089	0.000954372	NDST1
cg00473045_SLC25A25-AS1	0.426565355	0.00088609	0.000954372	SLC25A25-AS1
cg17385452_PDZRN3-AS1	0.411610276	0.000886097	0.000954377	PDZRN3-AS1
cg15797223_RIMS4	0.355404552	0.000886098	0.000954377	RIMS4
cg14668447_CUL1	-0.400636056	0.000886102	0.00095438	CUL1
cg13541429_RNU6-147P	0.339693698	0.000886109	0.000954385	RNU6-147P
cg15109916_DIS3L2	-0.366796112	0.000886112	0.000954386	DIS3L2
cg12110603_SPON2	-0.337473139	0.000886117	0.000954388	SPON2
cg06602454_BRD4	-0.313858122	0.000886118	0.000954388	BRD4
cg05214771_LENG1	0.340128939	0.000886119	0.000954388	LENG1
cg17018422_ADAMDEC1	0.283070105	0.000886125	0.000954392	ADAMDEC1
cg11868136_MELK	-0.316347053	0.000886126	0.000954392	MELK
cg25699417_NDST3	-0.321094962	0.000886132	0.000954396	NDST3
cg05921384_CFAP300	-0.296740939	0.000886142	0.000954403	CFAP300
cg23708607_FN3K	0.390304619	0.000886143	0.000954403	FN3K
cg21542081_ANO7	0.330737032	0.000886144	0.000954403	ANO7
cg16999170_ATP8B4	-0.384086632	0.000886152	0.00095441	ATP8B4
cg25588120_NSUN3	-0.292391887	0.000886155	0.00095441	NSUN3
cg21737632_CCDC40	0.372565149	0.000886155	0.00095441	CCDC40
cg25292374_TAGLN3	-0.309513347	0.000886157	0.00095441	TAGLN3
cg04515996_MARVELD1	0.288879761	0.000886172	0.000954423	MARVELD1
cg05836256_CALM2P4	-0.295821686	0.000886173	0.000954423	CALM2P4
cg27069691_SH2D4B	-0.347966844	0.000886175	0.000954423	SH2D4B
cg23073032_PLA1A	0.286350562	0.000886177	0.000954423	PLA1A
cg24429037_MACROD2-AS1	-0.329688607	0.000886186	0.000954431	MACROD2-AS1
cg20762419_RPL7P12	-0.402569212	0.00088619	0.000954432	RPL7P12
cg23666829_PPIAP26	-0.397724811	0.000886192	0.000954432	PPIAP26
cg04213647_SLC45A1	-0.297863188	0.000886193	0.000954432	SLC45A1
cg02232418_KRT222	-0.316807487	0.000886205	0.000954443	KRT222
cg07131604_ANKRD62	-0.292772903	0.000886212	0.000954446	ANKRD62
cg22087659_RPF1	0.298656252	0.000886212	0.000954446	RPF1
cg11809638_ABCA2	0.376461518	0.000886213	0.000954446	ABCA2
cg08482536_FN3K	-0.297723454	0.000886215	0.000954446	FN3K
cg25706257_SAMD9	-0.286973059	0.000886217	0.000954447	SAMD9
cg10100117_SMTNL1	-0.317508279	0.000886227	0.000954454	SMTNL1
cg25037011_RPL26P9	0.302476265	0.000886227	0.000954454	RPL26P9
cg00384264_NDUFB4P7	-0.322652844	0.00088623	0.000954454	NDUFB4P7
cg09817016_SUFU	0.355305729	0.000886235	0.000954454	SUFU
cg02562282_TRIM31	-0.347756348	0.000886235	0.000954454	TRIM31
cg00725690_SETD1A	-0.304012275	0.000886237	0.000954454	SETD1A
cg27157122_DNAJA1P6	0.49154055	0.00088624	0.000954454	DNAJA1P6
cg23174406_NFXL1	0.323239754	0.000886244	0.000954454	NFXL1
cg06578063_TRBV23OR9-2	-0.273908062	0.000886245	0.000954454	TRBV23OR9-2
cg07294624_NPSR1	0.391768618	0.000886245	0.000954454	NPSR1
cg22608845_RPL10L	-0.35803988	0.000886246	0.000954454	RPL10L
cg09156598_DPY30	-0.388220934	0.000886246	0.000954454	DPY30
cg06458239_AQP7P1	-0.462656019	0.00088625	0.000954457	AQP7P1
cg05761355_NDUFB4P5	-0.312632454	0.000886253	0.000954458	NDUFB4P5
cg07663788_RNU6-1068P	-0.403205573	0.000886254	0.000954458	RNU6-1068P
cg01385018_IGLV3-1	0.290405593	0.000886256	0.000954458	IGLV3-1
cg08073629_SAMSN1	-0.309441777	0.000886259	0.000954458	SAMSN1
cg00143364_NECTIN1	-0.296751366	0.00088626	0.000954458	NECTIN1
cg25395304_ARHGEF37	-0.291393128	0.000886264	0.00095446	ARHGEF37
cg19279779_UBE2E1-AS1	-0.437961626	0.00088627	0.000954461	UBE2E1-AS1
cg04858090_COX6CP13	-0.304521184	0.000886271	0.000954461	COX6CP13
cg23348107_ZNF503-AS2	-0.363283791	0.000886271	0.000954461	ZNF503-AS2
cg16472408_CNTN6	-0.302857513	0.000886276	0.000954461	CNTN6
cg22168087_ST6GALNAC3	0.293165071	0.000886277	0.000954461	ST6GALNAC3
cg20540806_LINC01149	0.281743869	0.000886277	0.000954461	LINC01149
cg11674404_BABAM2	-0.286100741	0.000886277	0.000954461	BABAM2
cg01510218_RUVBL1-AS1	0.409461273	0.000886283	0.000954465	RUVBL1-AS1
cg07814977_MAPRE3	-0.375043337	0.000886285	0.000954465	MAPRE3
cg15609237_UNC5B	-0.292216518	0.00088629	0.000954468	UNC5B
cg01019631_AVPI1	-0.283943946	0.000886294	0.000954469	AVPI1
cg10934350_GPR155	0.311432465	0.000886295	0.000954469	GPR155
cg17468665_SETD6P1	-0.321200173	0.000886296	0.000954469	SETD6P1
cg19307851_CALHM3	-0.295059618	0.000886299	0.000954471	CALHM3
cg00666820_ASPHD1	-0.301932629	0.000886307	0.000954476	ASPHD1
cg11538389_FAM151B	-0.288605484	0.000886307	0.000954476	FAM151B
cg01485708_BTBD16	-0.317418402	0.000886313	0.000954476	BTBD16
cg11674404_NEO1	-0.290368916	0.000886313	0.000954476	NEO1
cg08741063_SLC35A4	-0.304717669	0.000886314	0.000954476	SLC35A4
cg23024553_CASP10	-0.298303431	0.000886314	0.000954476	CASP10
cg16402757_RN7SL591P	-0.288508139	0.00088632	0.00095448	RN7SL591P
cg19952435_SRCAP	-0.385000097	0.000886324	0.000954482	SRCAP
cg07604616_C1orf159	-0.366975566	0.000886327	0.000954484	C1orf159
cg14127013_LINC01523	-0.346940425	0.000886335	0.000954486	LINC01523
cg25713657_CERCAM	-0.339970538	0.000886337	0.000954486	CERCAM
cg06743283_EYA1	-0.293729662	0.000886344	0.000954486	EYA1
cg04774563_COL14A1	-0.292506785	0.000886347	0.000954486	COL14A1
cg11153071_NPSR1	-0.273942827	0.000886347	0.000954486	NPSR1
cg21840153_SLC36A4	-0.430700051	0.000886349	0.000954486	SLC36A4
cg10261952_RPL5P16	-0.297392051	0.000886352	0.000954486	RPL5P16
cg25849727_RPL7AP15	-0.302437518	0.000886352	0.000954486	RPL7AP15
cg26926221_DDHD2	-0.406439147	0.000886353	0.000954486	DDHD2
cg00199007_RNY3P1	0.297554966	0.000886354	0.000954486	RNY3P1
cg08324397_CAPN1	-0.331107296	0.000886356	0.000954486	CAPN1
cg19952435_AP2A1	-0.383333455	0.000886357	0.000954486	AP2A1
cg22227401_ARRDC2	-0.312854013	0.000886357	0.000954486	ARRDC2
cg20983125_RNU6-621P	-0.31071183	0.000886357	0.000954486	RNU6-621P
cg16476710_SRSF6	-0.458327911	0.000886357	0.000954486	SRSF6
cg09830308_DHX57	0.303432051	0.000886358	0.000954486	DHX57
cg03023681_GLCE	-0.330728251	0.000886363	0.000954486	GLCE
cg25880954_RNU6-1151P	-0.286944316	0.000886364	0.000954486	RNU6-1151P
cg09623286_LRRC53	0.284526481	0.000886368	0.000954486	LRRC53
cg23209353_RNU6-125P	-0.31184963	0.000886368	0.000954486	RNU6-125P
cg12150991_LINC01983	0.294350358	0.000886368	0.000954486	LINC01983
cg22539670_NTS	-0.387602057	0.00088637	0.000954487	NTS
cg12427264_ZBTB45	0.343275019	0.000886373	0.000954488	ZBTB45
cg04395717_GPX2	-0.279708187	0.000886375	0.000954488	GPX2
cg05238843_QRSL1P1	0.327126147	0.000886386	0.000954497	QRSL1P1
cg00270291_HNRNPA1P8	0.296204417	0.000886388	0.000954497	HNRNPA1P8
cg21186405_FAM240C	-0.292197119	0.000886389	0.000954497	FAM240C
cg25053413_SLC45A4	-0.393967833	0.000886394	0.000954497	SLC45A4
cg26329715_VSIR	-0.310589561	0.000886394	0.000954497	VSIR
cg17471193_THAP12P5	-0.313659189	0.000886398	0.000954497	THAP12P5
cg24405307_HSPA12A	0.341858967	0.000886398	0.000954497	HSPA12A
cg12740725_SERPINB13	-0.314045879	0.000886401	0.000954497	SERPINB13
cg04390231_LINC02096	-0.304069636	0.000886404	0.000954497	LINC02096
cg08398005_YWHAQP9	0.335988648	0.000886405	0.000954497	YWHAQP9
cg16328106_PCOLCE2	0.306313519	0.000886406	0.000954497	PCOLCE2
cg11134437_HTR1E	-0.387038816	0.000886412	0.000954497	HTR1E
cg16655765_MRPL45P1	0.317546176	0.000886414	0.000954497	MRPL45P1
cg04510815_OR7E14P	-0.323165669	0.000886415	0.000954497	OR7E14P
cg08157914_IL9RP1	-0.305468658	0.000886416	0.000954497	IL9RP1
cg19746337_PTPRS	0.405283925	0.000886417	0.000954497	PTPRS
cg12942009_OR4P4	-0.303957377	0.000886421	0.000954497	OR4P4
cg10347082_ALDOAP1	-0.319303841	0.000886429	0.000954497	ALDOAP1
cg26492720_HMGN2P18	0.398071119	0.000886431	0.000954497	HMGN2P18
cg26492720_RNU6-961P	0.398071119	0.000886431	0.000954497	RNU6-961P
cg26492720_RNU6-235P	0.398071119	0.000886431	0.000954497	RNU6-235P
cg26492720_MIR489	0.398071119	0.000886431	0.000954497	MIR489
cg26492720_RNASE9	0.398071119	0.000886431	0.000954497	RNASE9
cg26492720_LINC01718	0.398071119	0.000886431	0.000954497	LINC01718
cg24118983_HNMT	-0.286084395	0.000886431	0.000954497	HNMT
cg18319024_FN3K	0.370659376	0.000886431	0.000954497	FN3K
cg01543583_SRSF9P1	-0.30599455	0.000886432	0.000954497	SRSF9P1
cg03559133_LRRC69	-0.350030608	0.000886435	0.000954497	LRRC69
cg11091734_MEF2D	-0.309189158	0.000886437	0.000954497	MEF2D
cg17553854_ZNF639	0.373410338	0.000886438	0.000954497	ZNF639
cg24996565_OSBPL6	0.309943654	0.000886444	0.000954499	OSBPL6
cg07784793_ENPEP	-0.313548941	0.000886446	0.000954499	ENPEP
cg03023681_KCTD9	-0.332402406	0.000886447	0.000954499	KCTD9
cg16701694_HACD1	-0.35241674	0.000886448	0.000954499	HACD1
cg07959046_SFTPD	-0.467748872	0.000886449	0.000954499	SFTPD
cg26335602_RNA5SP355	0.375450331	0.000886453	0.000954501	RNA5SP355
cg14611230_ETV5-AS1	-0.364858734	0.000886462	0.000954509	ETV5-AS1
cg09877744_RTP2	0.370501141	0.000886469	0.000954515	RTP2
cg10958924_ACTG1P19	0.303542783	0.000886473	0.000954516	ACTG1P19
cg08301173_USP36	-0.308837637	0.000886475	0.000954516	USP36
cg02858625_ARG2	-0.294455269	0.000886476	0.000954516	ARG2
cg14588422_NFU1P2	-0.299286926	0.000886479	0.000954518	NFU1P2
cg25243455_CPVL	0.284007994	0.00088648	0.000954518	CPVL
cg10532310_GPR153	-0.283633144	0.000886485	0.000954519	GPR153
cg05876564_MAFA	-0.285375214	0.000886486	0.000954519	MAFA
cg07463167_EFNB3	-0.365726218	0.000886487	0.000954519	EFNB3
cg12914151_KIT	-0.316762383	0.000886493	0.000954523	KIT
cg13392051_POU2F3	-0.346475858	0.000886497	0.000954525	POU2F3
cg25226014_CHRNA7	0.376890208	0.000886498	0.000954525	CHRNA7
cg21113923_KLK1	0.488815865	0.000886504	0.000954527	KLK1
cg05779660_ALDOAP1	0.407834515	0.000886507	0.000954527	ALDOAP1
cg26926221_MAN1A2	-0.405417855	0.000886508	0.000954527	MAN1A2
cg24050109_IRX4	-0.314963103	0.000886508	0.000954527	IRX4
cg08847335_RNU6-642P	-0.293593018	0.000886509	0.000954527	RNU6-642P
cg02232418_NGF	-0.315403303	0.000886519	0.000954535	NGF
cg19642270_OR4F7P	0.387406217	0.000886522	0.000954537	OR4F7P
cg25588120_BTBD7	-0.29190914	0.000886523	0.000954537	BTBD7
cg23947043_LAMA5	-0.314425942	0.000886529	0.00095454	LAMA5
cg12362235_RN7SKP121	0.343086263	0.000886538	0.000954547	RN7SKP121
cg09631193_IGBP1P1	0.415542821	0.000886539	0.000954547	IGBP1P1
cg14668447_ZNF596	-0.398848222	0.000886543	0.000954547	ZNF596
cg17633611_GAPDHP45	0.433830791	0.000886546	0.000954547	GAPDHP45
cg11941015_APOH	-0.387865896	0.000886549	0.000954547	APOH
cg25855415_USP50	-0.326117738	0.000886554	0.000954547	USP50
cg01240583_MARCHF5	-0.297570489	0.000886555	0.000954547	MARCHF5
cg24413597_PIGS	0.347247441	0.000886555	0.000954547	PIGS
cg07102783_SPOCK3	-0.304957159	0.000886556	0.000954547	SPOCK3
cg24170716_IGHG3	-0.287286672	0.000886556	0.000954547	IGHG3
cg04474876_NDUFB4	-0.393135168	0.000886559	0.000954547	NDUFB4
cg03684644_ATP1B3	-0.345151802	0.000886565	0.000954547	ATP1B3
cg19409060_MIR552	0.383133381	0.000886567	0.000954547	MIR552
cg27434890_TNS4	-0.288129146	0.000886568	0.000954547	TNS4
cg11216917_SUCLA2P2	0.400888347	0.000886569	0.000954547	SUCLA2P2
cg18359338_SLC7A8	-0.336167773	0.000886572	0.000954547	SLC7A8
cg12624031_GABRR1	-0.333790614	0.000886574	0.000954547	GABRR1
cg02516820_BCHE	-0.335440941	0.000886574	0.000954547	BCHE
cg12121080_CASP3P1	-0.304972672	0.000886576	0.000954547	CASP3P1
cg12121080_FGF4	-0.304972672	0.000886576	0.000954547	FGF4
cg12121080_RPL29P25	-0.304972672	0.000886576	0.000954547	RPL29P25
cg12121080_RNY1P1	-0.304972672	0.000886576	0.000954547	RNY1P1
cg09227800_ZBTB10	-0.31836998	0.000886576	0.000954547	ZBTB10
cg18888655_MKNK2	-0.306047774	0.00088658	0.000954548	MKNK2
cg20683445_MAP3K9	-0.296444671	0.000886585	0.000954549	MAP3K9
cg10298896_THBS3	-0.350368072	0.000886585	0.000954549	THBS3
cg09227800_NDUFAF6	-0.322167861	0.000886586	0.000954549	NDUFAF6
cg01616519_AADACL2-AS1	0.317638816	0.000886591	0.000954552	AADACL2-AS1
cg26790209_KRTAP5-5	-0.324017504	0.000886593	0.000954553	KRTAP5-5
cg06176987_RN7SKP231	-0.293813711	0.000886597	0.000954555	RN7SKP231
cg16990532_MRGPRX3	0.301886615	0.000886601	0.000954556	MRGPRX3
cg21689511_COL7A1	0.376797487	0.000886601	0.000954556	COL7A1
cg21052958_ITPRIP-AS1	-0.311103886	0.000886604	0.000954557	ITPRIP-AS1
cg16503053_KLK4	-0.299352456	0.000886606	0.000954557	KLK4
cg20952901_WNT4	-0.315402434	0.000886609	0.000954557	WNT4
cg00318756_SCRIB	-0.322343102	0.00088661	0.000954557	SCRIB
cg13129612_HOXC8	0.248003696	0.000886613	0.000954557	HOXC8
cg23296792_RNU6-1169P	-0.33896203	0.000886614	0.000954557	RNU6-1169P
cg14668447_ARFIP1	-0.395677274	0.000886617	0.000954557	ARFIP1
cg00595889_LINC00957	0.326858082	0.000886618	0.000954557	LINC00957
cg00069540_CXADRP1	0.345857551	0.000886619	0.000954557	CXADRP1
cg04206665_OR8T1P	-0.337221256	0.000886622	0.000954558	OR8T1P
cg20273656_KRT41P	-0.30400047	0.000886623	0.000954558	KRT41P
cg07571734_FAM83A	-0.302244709	0.000886628	0.000954562	FAM83A
cg18318704_CHAD	0.284026566	0.000886636	0.000954568	CHAD
cg14162952_RTN4RL2	0.345731482	0.000886639	0.000954569	RTN4RL2
cg06067437_RN7SL285P	0.295970843	0.000886649	0.000954574	RN7SL285P
cg17952679_SETD1B	-0.320204773	0.000886649	0.000954574	SETD1B
cg03615235_PLK5	-0.299553402	0.000886649	0.000954574	PLK5
cg25015733_GZMB	-0.365716544	0.000886654	0.000954577	GZMB
cg12166447_MTCO1P14	-0.282525662	0.000886658	0.00095458	MTCO1P14
cg08455267_JAG2	0.349143272	0.00088666	0.00095458	JAG2
cg00232092_RRBP1	-0.29817143	0.000886667	0.000954584	RRBP1
cg20055392_RNU4-48P	-0.296177045	0.000886667	0.000954584	RNU4-48P
cg02357623_USH1G	-0.365470927	0.000886669	0.000954584	USH1G
cg08206358_RASA4CP	-0.357571681	0.000886677	0.00095459	RASA4CP
cg26612252_SLC25A36	0.322503454	0.000886679	0.00095459	SLC25A36
cg10797095_CCDC85C	-0.294992654	0.000886683	0.000954593	CCDC85C
cg07793432_TRAM1L1	-0.369997991	0.000886692	0.000954601	TRAM1L1
cg19787076_RHNO1	-0.302472341	0.000886695	0.000954602	RHNO1
cg04858096_RNU6-194P	-0.310419571	0.000886699	0.000954603	RNU6-194P
cg16964439_ABHD5	-0.315978946	0.000886703	0.000954603	ABHD5
cg15520845_SNRPGP8	-0.298848352	0.000886706	0.000954603	SNRPGP8
cg15542496_TYROBP	-0.303745371	0.000886708	0.000954603	TYROBP
cg13565400_AGAP10P	0.313915408	0.000886713	0.000954603	AGAP10P
cg11619434_RBM14	-0.303416791	0.000886713	0.000954603	RBM14
cg26162637_POTEC	-0.292602745	0.000886714	0.000954603	POTEC
cg20313696_CEP85	-0.293642904	0.000886715	0.000954603	CEP85
cg02662525_CYLC2	0.356539608	0.000886718	0.000954603	CYLC2
cg02662525_CCDC172	0.356539608	0.000886718	0.000954603	CCDC172
cg02662525_CACNG3	0.356539608	0.000886718	0.000954603	CACNG3
cg02662525_CFTRP3	0.356539608	0.000886718	0.000954603	CFTRP3
cg18447344_LINC01239	-0.29621869	0.000886719	0.000954603	LINC01239
cg00066022_ARHGAP45	0.315258588	0.000886721	0.000954603	ARHGAP45
cg23348107_LRRC8E	-0.36533705	0.000886729	0.000954609	LRRC8E
cg08493356_COX4I1P2	0.297808109	0.000886733	0.000954612	COX4I1P2
cg02673703_CD1C	-0.300955826	0.000886735	0.000954612	CD1C
cg11295357_CYCSP35	0.360537037	0.000886738	0.000954612	CYCSP35
cg27459981_RABEPK	0.33491079	0.000886739	0.000954612	RABEPK
cg23290207_LINC00882	0.286353112	0.000886745	0.000954617	LINC00882
cg21477985_ACTG1P18	0.277389481	0.000886748	0.000954617	ACTG1P18
cg08229224_ELL2	-0.35377319	0.000886749	0.000954617	ELL2
cg03591123_TRAV14DV4	-0.291372766	0.000886753	0.00095462	TRAV14DV4
cg01062838_NUCKS1P1	-0.321924684	0.000886758	0.000954624	NUCKS1P1
cg02234216_RAC3	-0.337912514	0.000886762	0.000954625	RAC3
cg10928544_NRAS	-0.332948728	0.000886772	0.000954634	NRAS
cg02782331_RGCC	-0.331236875	0.000886777	0.000954638	RGCC
cg10282807_HERC2P4	-0.311663878	0.000886779	0.000954638	HERC2P4
cg09396308_MIR1269A	-0.275928625	0.000886782	0.000954639	MIR1269A
cg05214771_PPM1J	0.324688786	0.000886788	0.00095464	PPM1J
cg15157699_PCDH18	-0.312016324	0.000886788	0.00095464	PCDH18
cg20918017_MTHFD2P3	-0.379979676	0.000886788	0.00095464	MTHFD2P3
cg26759296_SYNJ2BP	-0.314147021	0.00088679	0.00095464	SYNJ2BP
cg15251010_SHISA3	-0.335820002	0.000886796	0.000954643	SHISA3
cg20675391_ZNF729	-0.297824515	0.000886797	0.000954643	ZNF729
cg27437721_LINC01756	-0.304623869	0.000886801	0.000954646	LINC01756
cg26096415_SKI	-0.385396625	0.000886806	0.000954649	SKI
cg09396832_TPPP	-0.333205232	0.000886819	0.00095466	TPPP
cg01616519_MYL12BP3	0.322599301	0.000886819	0.00095466	MYL12BP3
cg23290207_ZGRF1	0.294293255	0.000886821	0.00095466	ZGRF1
cg06417478_LTO1	0.304560976	0.000886823	0.00095466	LTO1
cg13860981_ZNF414	-0.301110235	0.000886828	0.000954663	ZNF414
cg24304928_SARNP	-0.306700773	0.00088683	0.000954664	SARNP
cg11642425_SSBL5P	-0.416646348	0.000886837	0.000954669	SSBL5P
cg21989504_RPL35P1	-0.346729129	0.000886839	0.000954669	RPL35P1
cg09223563_RNU6-944P	-0.311130341	0.000886847	0.000954675	RNU6-944P
cg17228962_HS6ST1P1	-0.333220257	0.000886848	0.000954675	HS6ST1P1
cg09899171_RTP1	-0.302982708	0.000886852	0.000954677	RTP1
cg01004980_C6orf141	-0.311358441	0.000886855	0.000954677	C6orf141
cg09830308_ZNF354B	0.300239758	0.000886856	0.000954677	ZNF354B
cg01708411_RUNX3-AS1	0.280356892	0.000886857	0.000954677	RUNX3-AS1
cg20859095_SLC7A11	-0.395337745	0.000886862	0.000954681	SLC7A11
cg02992549_C1QTNF12	-0.323555955	0.000886869	0.000954686	C1QTNF12
cg10973146_PDPR2P	-0.341259885	0.000886872	0.000954687	PDPR2P
cg26191313_ANPEP	0.303358003	0.000886876	0.000954688	ANPEP
cg09233300_CFHR2	-0.427079153	0.000886878	0.000954688	CFHR2
cg07154254_ARL5AP3	-0.407867578	0.000886879	0.000954688	ARL5AP3
cg24587400_SNORD63B	-0.310448209	0.00088688	0.000954688	SNORD63B
cg19439837_OR4F7P	-0.296277784	0.000886886	0.000954692	OR4F7P
cg13628022_MIR655	0.349163573	0.000886893	0.000954699	MIR655
cg24052964_BOC	-0.294156398	0.000886897	0.000954701	BOC
cg09853741_NECTIN1	-0.294463216	0.000886903	0.000954705	NECTIN1
cg26612252_KIAA0319	0.326718473	0.000886908	0.000954708	KIAA0319
cg00492719_DEFB107A	0.309773488	0.000886912	0.00095471	DEFB107A
cg00270291_PPP1R36	0.293791937	0.000886913	0.00095471	PPP1R36
cg14683563_PHOSPHO1	-0.291470713	0.000886918	0.00095471	PHOSPHO1
cg02232418_NPM1P11	-0.31288425	0.000886921	0.00095471	NPM1P11
cg06889339_RPS19BP1	-0.333032897	0.000886921	0.00095471	RPS19BP1
cg06947811_RUVBL1-AS1	0.398610113	0.000886922	0.00095471	RUVBL1-AS1
cg01980928_RN7SL273P	0.323744785	0.000886923	0.00095471	RN7SL273P
cg09855983_SNORA55	-0.310176111	0.000886927	0.000954712	SNORA55
cg11348583_MYH11	-0.292014536	0.000886928	0.000954712	MYH11
cg14711366_ACTC1	-0.313340427	0.000886935	0.000954718	ACTC1
cg16037947_GRAMD4P2	0.331495989	0.000886939	0.00095472	GRAMD4P2
cg19899008_TOX2	0.370074002	0.000886945	0.000954722	TOX2
cg02668903_KIAA1549	-0.356086935	0.000886947	0.000954722	KIAA1549
cg10054332_MTND1P14	-0.308772947	0.000886947	0.000954722	MTND1P14
cg26873338_PLCD3	-0.367848824	0.000886948	0.000954722	PLCD3
cg06002983_LINC02646	-0.364551251	0.000886952	0.000954723	LINC02646
cg27459981_TES	0.329672171	0.000886952	0.000954723	TES
cg02487130_HLA-S	0.318500828	0.000886957	0.000954726	HLA-S
cg00689020_RBM22P5	0.368047302	0.00088696	0.000954728	RBM22P5
cg26417346_IGKV1OR2-3	-0.305513595	0.000886977	0.000954734	IGKV1OR2-3
cg26417346_MIR548A1	-0.305513595	0.000886977	0.000954734	MIR548A1
cg26417346_RPS29P15	-0.305513595	0.000886977	0.000954734	RPS29P15
cg26417346_RPL30P12	-0.305513595	0.000886977	0.000954734	RPL30P12
cg10746224_RN7SKP259	-0.309489046	0.000886977	0.000954734	RN7SKP259
cg27045396_FAM167B	0.304699706	0.000886978	0.000954734	FAM167B
cg26362184_TRIM65	-0.304833094	0.000886982	0.000954734	TRIM65
cg02855201_TBX4	-0.335812374	0.000886982	0.000954734	TBX4
cg12740725_MIR181C	-0.319581449	0.000886983	0.000954734	MIR181C
cg17613326_ABCG2	0.324534718	0.000886989	0.000954734	ABCG2
cg06251321_CAMK2A	-0.319129785	0.000886989	0.000954734	CAMK2A
cg22108143_GGA1	-0.379718875	0.000886991	0.000954734	GGA1
cg10548700_LBR	0.292241361	0.000886992	0.000954734	LBR
cg15074728_GUCA1B	-0.30386498	0.000886996	0.000954734	GUCA1B
cg10934068_TTC17	0.351465546	0.000886996	0.000954734	TTC17
cg14884039_GOLGA8UP	0.36942169	0.000886998	0.000954734	GOLGA8UP
cg17477995_IFT20	-0.297269525	0.000886998	0.000954734	IFT20
cg09887955_CPSF1	-0.379984821	0.000886999	0.000954734	CPSF1
cg13362012_PDX1	-0.299627455	0.000887011	0.000954745	PDX1
cg07489153_POM121	0.339799783	0.00088702	0.000954752	POM121
cg17723355_SPAM1	0.272277928	0.000887021	0.000954752	SPAM1
cg22190299_FAM83G	-0.300255176	0.000887023	0.000954752	FAM83G
cg20782252_NPTXR	-0.285835839	0.00088704	0.000954768	NPTXR
cg24026146_LINC01972	-0.341451462	0.000887043	0.000954768	LINC01972
cg11868136_GPAT3	-0.306489929	0.000887045	0.000954768	GPAT3
cg11229715_TRAV8-1	0.303301826	0.000887045	0.000954768	TRAV8-1
cg02724374_PALM3	-0.288369556	0.000887048	0.000954768	PALM3
cg14442785_MTCO2P17	-0.305527327	0.000887049	0.000954768	MTCO2P17
cg25394505_ADGRG1	-0.304976265	0.000887051	0.000954768	ADGRG1
cg26740375_DOT1L	-0.324492259	0.000887052	0.000954768	DOT1L
cg19646112_PROKR2	0.415504375	0.000887059	0.000954772	PROKR2
cg07326620_WDR4	-0.299635528	0.00088706	0.000954772	WDR4
cg16238026_SLC35D3	0.381208038	0.000887061	0.000954772	SLC35D3
cg12110603_SYTL1	-0.333879663	0.000887063	0.000954772	SYTL1
cg04782982_HYKK	-0.374413436	0.000887069	0.000954777	HYKK
cg14114155_DEFB103A	0.336119696	0.000887073	0.000954778	DEFB103A
cg20595219_PRR12	-0.321434508	0.000887074	0.000954778	PRR12
cg13565400_COLEC11	0.30893851	0.000887079	0.000954779	COLEC11
cg18230175_FN3K	0.421196994	0.000887079	0.000954779	FN3K
cg18687588_KRT16P1	-0.29469908	0.000887084	0.000954783	KRT16P1
cg02747169_SPATA20P1	-0.321195809	0.000887093	0.000954788	SPATA20P1
cg20375654_NDUFAB1P1	-0.308192745	0.000887093	0.000954788	NDUFAB1P1
cg06449486_RPL7L1P2	0.309255319	0.000887099	0.000954791	RPL7L1P2
cg09221252_RNU6-813P	-0.305712796	0.000887101	0.000954791	RNU6-813P
cg17945789_XPOTP1	-0.322834992	0.000887103	0.000954791	XPOTP1
cg10449536_CCDC185	-0.35738897	0.000887104	0.000954791	CCDC185
cg22108143_CLUH	-0.376298318	0.000887108	0.000954791	CLUH
cg03956042_RNU6-160P	0.335272085	0.000887109	0.000954791	RNU6-160P
cg09661733_ARHGEF7-AS1	-0.314542012	0.000887109	0.000954791	ARHGEF7-AS1
cg01507342_ITPK1	0.361947566	0.00088711	0.000954791	ITPK1
cg02526950_XPOTP1	-0.385153334	0.000887113	0.000954792	XPOTP1
cg09375488_RRAGC	-0.357582162	0.000887119	0.000954796	RRAGC
cg05324349_MIR7-3	-0.34667776	0.00088712	0.000954796	MIR7-3
cg01446895_MIR590	-0.298518344	0.000887131	0.000954804	MIR590
cg09096476_CACNB3	-0.315642032	0.000887131	0.000954804	CACNB3
cg00470469_STEAP4	-0.296601083	0.000887136	0.000954807	STEAP4
cg04206665_ASCC3	-0.332018322	0.000887147	0.000954818	ASCC3
cg09830308_RIOX2	0.299137848	0.00088715	0.000954818	RIOX2
cg20952901_GCDH	-0.315067966	0.000887152	0.000954819	GCDH
cg19757526_SYT10	-0.365208138	0.000887156	0.000954821	SYT10
cg12993712_TTI2	0.325292782	0.00088716	0.000954823	TTI2
cg06228648_RPL7P37	-0.317455477	0.000887162	0.000954824	RPL7P37
cg21806090_NHLRC3	0.303692497	0.000887167	0.000954827	NHLRC3
cg23188475_ZFP57	-0.295144396	0.000887169	0.000954827	ZFP57
cg15910024_CEACAMP3	0.304403338	0.000887178	0.000954835	CEACAMP3
cg07123865_MTOR	-0.3192192	0.000887184	0.000954837	MTOR
cg22168087_METTL3	0.301953601	0.000887188	0.000954837	METTL3
cg19586698_PAK4	-0.297295122	0.000887188	0.000954837	PAK4
cg06849477_BPIFB6	-0.394051587	0.000887189	0.000954837	BPIFB6
cg26883974_KIF1A	0.507849821	0.000887189	0.000954837	KIF1A
cg25655084_USP16	-0.343122569	0.000887194	0.000954839	USP16
cg01003793_RARRES2P1	-0.346310125	0.000887195	0.000954839	RARRES2P1
cg23422587_OR6C71P	0.321311132	0.000887204	0.000954844	OR6C71P
cg07081946_SFTPA1	-0.292237081	0.000887207	0.000954844	SFTPA1
cg20278154_MIR1226	-0.338763116	0.000887209	0.000954844	MIR1226
cg12832751_RNU6-834P	-0.42982749	0.00088721	0.000954844	RNU6-834P
cg19432243_TUBB8P2	-0.320222408	0.00088721	0.000954844	TUBB8P2
cg08626174_PRR27	0.371069858	0.000887211	0.000954844	PRR27
cg14335687_RN7SL277P	-0.301057301	0.000887212	0.000954844	RN7SL277P
cg10039163_PDE6A	-0.286006762	0.000887213	0.000954844	PDE6A
cg15471398_H2ACP2	-0.350439984	0.000887218	0.000954847	H2ACP2
cg16315887_DAGLB	-0.317009622	0.000887226	0.000954852	DAGLB
cg03996398_KRTAP1-5	0.352056261	0.000887226	0.000954852	KRTAP1-5
cg02902649_REP15	-0.307878591	0.000887229	0.000954853	REP15
cg01348799_HAUS6P3	0.301571917	0.000887235	0.000954855	HAUS6P3
cg10493970_RPS15P9	-0.309086443	0.000887235	0.000954855	RPS15P9
cg15577010_SHMT1P1	0.292244869	0.00088724	0.000954857	SHMT1P1
cg14597070_EPHX1	0.309740429	0.00088724	0.000954857	EPHX1
cg09391279_ZFP36	-0.302889232	0.000887244	0.000954858	ZFP36
cg17044191_SYCP2	-0.418652837	0.000887244	0.000954858	SYCP2
cg03277550_SIRPA	-0.296056725	0.000887247	0.000954858	SIRPA
cg21050001_HLA-DQB1	-0.298791343	0.000887248	0.000954858	HLA-DQB1
cg04358214_BBOX1	-0.323461358	0.000887252	0.00095486	BBOX1
cg16661266_KRT18P42	-0.306450954	0.000887258	0.000954862	KRT18P42
cg19107578_RPL31P44	0.314074361	0.000887259	0.000954862	RPL31P44
cg03378057_LINC01559	-0.292547788	0.000887259	0.000954862	LINC01559
cg06952660_ZNF337	-0.367714451	0.000887265	0.000954864	ZNF337
cg20252529_CADM3	-0.294301647	0.000887266	0.000954864	CADM3
cg10905987_C11orf52	-0.33411158	0.000887268	0.000954864	C11orf52
cg07173972_NDUFB7	-0.293374386	0.000887269	0.000954864	NDUFB7
cg09162333_ZNF646	-0.341111546	0.000887271	0.000954864	ZNF646
cg07408006_RN7SL728P	-0.353636211	0.000887272	0.000954864	RN7SL728P
cg14206615_PRKACG	0.411731896	0.000887275	0.000954865	PRKACG
cg08257147_COL18A1-AS2	-0.293846457	0.000887283	0.000954871	COL18A1-AS2
cg18635670_COL18A1-AS2	0.354169572	0.000887284	0.000954871	COL18A1-AS2
cg25601460_ADGRG1	-0.307501912	0.000887287	0.000954872	ADGRG1
cg12855906_KCNC4	0.32947828	0.000887306	0.000954888	KCNC4
cg24069928_RNU6-95P	-0.375682358	0.000887306	0.000954888	RNU6-95P
cg08257147_PFKP	-0.29953164	0.000887308	0.000954888	PFKP
cg11950994_ZNF696	-0.37402508	0.00088731	0.000954888	ZNF696
cg10880661_SPTBN2	-0.29928865	0.00088731	0.000954888	SPTBN2
cg21673338_GEMIN5	-0.335407776	0.000887317	0.000954892	GEMIN5
cg26284114_DSG2	0.328319413	0.000887319	0.000954892	DSG2
cg00896220_SNORA65	-0.327239794	0.000887319	0.000954892	SNORA65
cg12877532_GDAP2	-0.300043211	0.000887323	0.000954893	GDAP2
cg24430871_KIF2C	-0.294269566	0.000887325	0.000954894	KIF2C
cg09227800_METTL2A	-0.323158774	0.000887329	0.000954895	METTL2A
cg10928544_SLC33A1	-0.332909846	0.00088733	0.000954895	SLC33A1
cg23954535_FAM242A	-0.30456138	0.000887332	0.000954895	FAM242A
cg07118376_ATP1A1	-0.369281179	0.000887336	0.000954896	ATP1A1
cg08355260_CERS3	-0.322939154	0.000887338	0.000954896	CERS3
cg26162637_LINC01763	-0.2851048	0.000887338	0.000954896	LINC01763
cg25655084_SLC25A33	-0.339930508	0.000887344	0.000954899	SLC25A33
cg20176706_SLC16A12	0.296566723	0.000887346	0.000954899	SLC16A12
cg10106857_SOX13	0.377716029	0.000887346	0.000954899	SOX13
cg24110229_LINC01621	0.374123582	0.000887349	0.0009549	LINC01621
cg12204166_DPY19L1	-0.36866077	0.000887352	0.000954901	DPY19L1
cg13519900_CES5A	-0.370008226	0.000887362	0.000954902	CES5A
cg08471588_FTLP15	-0.347973198	0.000887366	0.000954902	FTLP15
cg09809224_SNRPGP12	-0.312375454	0.000887368	0.000954902	SNRPGP12
cg18958077_SLC25A6P2	0.354604274	0.000887369	0.000954902	SLC25A6P2
cg20964965_MTND4P20	-0.292509174	0.000887369	0.000954902	MTND4P20
cg02443896_PPIL6	-0.376637782	0.000887373	0.000954902	PPIL6
cg11478335_TRAV23DV6	-0.354579157	0.000887377	0.000954902	TRAV23DV6
cg10699599_WASH4P	-0.306728097	0.000887378	0.000954902	WASH4P
cg21392220_OR2U2P	-0.322454656	0.000887379	0.000954902	OR2U2P
cg13212982_LINC01945	-0.396128403	0.000887383	0.000954902	LINC01945
cg06417478_S100B	0.306397333	0.000887384	0.000954902	S100B
cg16964439_RNF145	-0.31890237	0.000887385	0.000954902	RNF145
cg07123865_CLEC2D	-0.318418219	0.000887385	0.000954902	CLEC2D
cg12332795_GAPDHP57	-0.319715584	0.000887388	0.000954902	GAPDHP57
cg17296217_NCR3	-0.297533121	0.000887388	0.000954902	NCR3
cg13605646_MCCC2	0.343917045	0.000887389	0.000954902	MCCC2
cg23402337_VSTM2L	-0.310902614	0.00088739	0.000954902	VSTM2L
cg06551718_MSLN	-0.370486893	0.000887391	0.000954902	MSLN
cg17264779_TOMM22P3	-0.335032766	0.000887392	0.000954902	TOMM22P3
cg16575821_CD53	-0.278782889	0.000887392	0.000954902	CD53
cg03056087_SOX1-OT	-0.350098578	0.000887396	0.000954902	SOX1-OT
cg19856606_ZNF890P	0.303772934	0.000887396	0.000954902	ZNF890P
cg10859027_LINC01681	-0.308878415	0.000887397	0.000954902	LINC01681
cg16899501_RNU6-753P	-0.336560137	0.000887399	0.000954902	RNU6-753P
cg14272688_HMGN2P27	0.293541548	0.0008874	0.000954902	HMGN2P27
cg15644305_PABPC1P11	-0.311590361	0.000887402	0.000954902	PABPC1P11
cg14339668_EBF3	-0.28771877	0.000887403	0.000954902	EBF3
cg00700039_DRD5P2	0.351634444	0.000887405	0.000954902	DRD5P2
cg10207609_CAPS2	0.328434735	0.000887406	0.000954902	CAPS2
cg25706257_OR1G1	-0.302849463	0.000887407	0.000954902	OR1G1
cg03260458_NDST1	0.379041323	0.000887414	0.000954907	NDST1
cg17751220_LINC01823	-0.301686573	0.000887416	0.000954907	LINC01823
cg13877915_RNU6-447P	0.385495645	0.000887419	0.000954909	RNU6-447P
cg23023914_VCAN	-0.434248288	0.000887422	0.000954909	VCAN
cg04269043_INPP5J	0.307814842	0.000887422	0.000954909	INPP5J
cg09024023_CABYR	-0.364429436	0.000887429	0.000954912	CABYR
cg16627759_ZNF729	-0.303965272	0.000887429	0.000954912	ZNF729
cg24170716_RNU6-35P	-0.287503632	0.000887433	0.000954913	RNU6-35P
cg15109916_INTS3	-0.368020065	0.000887434	0.000954913	INTS3
cg10662221_LCNL1	0.330316147	0.000887439	0.000954915	LCNL1
cg24304928_ZNF121	-0.308982718	0.00088744	0.000954915	ZNF121
cg15577010_RHOD	-0.292256197	0.000887446	0.000954915	RHOD
cg22120018_MIR219A1	-0.29007047	0.000887446	0.000954915	MIR219A1
cg22227401_RNU6-742P	0.309721799	0.000887447	0.000954915	RNU6-742P
cg04006143_TEX30	-0.390746274	0.000887448	0.000954915	TEX30
cg13911116_GJB6	-0.296812311	0.000887449	0.000954915	GJB6
cg05389984_ARHGAP22	0.348971826	0.000887454	0.000954917	ARHGAP22
cg15143998_ULK1	-0.305955136	0.000887455	0.000954917	ULK1
cg25855415_OSBPL7	0.328042632	0.000887456	0.000954917	OSBPL7
cg18495484_MTHFD2P3	-0.324379312	0.000887459	0.000954919	MTHFD2P3
cg24430871_LHFPL3	-0.304985355	0.000887464	0.000954921	LHFPL3
cg24305584_ACOD1	0.299953678	0.000887466	0.000954921	ACOD1
cg27470654_FAM138C	0.378603994	0.000887467	0.000954921	FAM138C
cg07265168_USP17L8	0.314153241	0.000887471	0.000954924	USP17L8
cg11950994_PCSK7	-0.374846697	0.000887473	0.000954924	PCSK7
cg05005536_GPR25	0.351866018	0.000887477	0.000954924	GPR25
cg10301769_NUP93	-0.326637645	0.000887478	0.000954924	NUP93
cg11689493_CNTN1	-0.392822813	0.000887479	0.000954924	CNTN1
cg05868023_MGAT3-AS1	0.29294509	0.000887482	0.000954925	MGAT3-AS1
cg05226335_BOC	-0.291832472	0.000887487	0.000954929	BOC
cg05951042_GPR6	-0.35359086	0.000887491	0.000954932	GPR6
cg26441200_PLA2G2C	-0.352965298	0.000887495	0.000954932	PLA2G2C
cg04735620_RASA4	-0.321767673	0.000887499	0.000954935	RASA4
cg13672736_ELOAP1	-0.292199109	0.000887506	0.000954938	ELOAP1
cg07331276_LINC02023	-0.339857956	0.000887511	0.000954938	LINC02023
cg16846991_FAM240C	-0.29779961	0.000887512	0.000954938	FAM240C
cg15353666_EHMT1	-0.352257678	0.000887514	0.000954938	EHMT1
cg14460215_COL5A3	-0.297956378	0.000887515	0.000954938	COL5A3
cg00069540_KSR1	-0.342450989	0.000887517	0.000954938	KSR1
cg07173972_MOB2	-0.299266327	0.000887517	0.000954938	MOB2
cg00312344_RNU6-702P	-0.297478808	0.000887517	0.000954938	RNU6-702P
cg08742095_TBXA2R	-0.320598775	0.000887523	0.000954942	TBXA2R
cg17158894_H2AC3P	-0.337214745	0.000887525	0.000954942	H2AC3P
cg10284638_KRT24	-0.289633788	0.000887536	0.000954952	KRT24
cg13916261_MIR549A	0.360438565	0.000887538	0.000954953	MIR549A
cg14429748_PNPLA3	-0.298713935	0.000887542	0.000954956	PNPLA3
cg14668447_CDK17	-0.39907587	0.000887545	0.000954956	CDK17
cg25452068_DST	-0.388868204	0.000887546	0.000954956	DST
cg15627834_YWHABP1	-0.304375505	0.000887548	0.000954956	YWHABP1
cg11687389_PHF19	-0.292144367	0.000887562	0.000954963	PHF19
cg02697258_WDR87BP	-0.30940773	0.000887563	0.000954963	WDR87BP
cg24975947_HMGN3P1	-0.403284871	0.000887566	0.000954963	HMGN3P1
cg15353666_TMEM184B	-0.355381428	0.00088757	0.000954963	TMEM184B
cg10934068_ATAD1	0.356953881	0.000887572	0.000954963	ATAD1
cg25164787_TRAV16	-0.2992023	0.000887572	0.000954963	TRAV16
cg25655084_TMEM123	-0.345930443	0.000887574	0.000954963	TMEM123
cg22402121_OR4K17	-0.286665816	0.000887574	0.000954963	OR4K17
cg04751533_SPATC1	-0.297787772	0.000887576	0.000954963	SPATC1
cg09375488_BZW1	-0.357765861	0.000887577	0.000954963	BZW1
cg03023681_PGM2	-0.32723189	0.000887578	0.000954963	PGM2
cg20657843_RNA5SP427	-0.308584975	0.000887581	0.000954963	RNA5SP427
cg01513516_GPC1	-0.327102099	0.000887583	0.000954963	GPC1
cg27650212_TAF6	0.3402514	0.000887584	0.000954963	TAF6
cg25864987_AKT1S1	-0.306049495	0.000887585	0.000954963	AKT1S1
cg26384803_CLCA2	-0.344126474	0.000887588	0.000954963	CLCA2
cg23238869_RPL34P3	-0.309709067	0.000887588	0.000954963	RPL34P3
cg15048534_RNA5SP78	0.429052405	0.000887589	0.000954963	RNA5SP78
cg00570285_CICP13	-0.335323304	0.00088759	0.000954963	CICP13
cg02096001_RNU6-46P	0.295370311	0.000887591	0.000954963	RNU6-46P
cg14015211_RNU6-785P	-0.286959551	0.000887599	0.00095497	RNU6-785P
cg11291003_CCDC169	-0.342641593	0.000887604	0.000954973	CCDC169
cg19307851_EPHA2	-0.306756781	0.000887614	0.000954981	EPHA2
cg07140455_SELENOOLP	-0.365471175	0.000887615	0.000954981	SELENOOLP
cg07558734_GRB10	-0.328920513	0.000887617	0.000954982	GRB10
cg06387496_AHDC1	-0.29202906	0.00088762	0.000954982	AHDC1
cg19595092_RNA5SP146	-0.313779904	0.000887624	0.000954985	RNA5SP146
cg03386509_EPHB6	-0.28574258	0.000887631	0.00095499	EPHB6
cg07774612_MS4A15	-0.298162418	0.000887646	0.000955004	MS4A15
cg13672736_CATSPER1	-0.29139501	0.000887647	0.000955004	CATSPER1
cg06621919_RPS2P7	-0.301273261	0.000887649	0.000955004	RPS2P7
cg23475480_MTA1	-0.307002124	0.000887655	0.000955009	MTA1
cg22451117_PROS2P	-0.294741801	0.00088766	0.000955009	PROS2P
cg07248935_ITPKA	-0.298675805	0.000887661	0.000955009	ITPKA
cg26816564_MIR1180	0.382601102	0.000887664	0.000955009	MIR1180
cg23290207_GPC6-AS1	0.297217902	0.000887664	0.000955009	GPC6-AS1
cg26474203_RN7SKP29	-0.305631406	0.000887665	0.000955009	RN7SKP29
cg25588120_MIGA1	-0.291809021	0.000887667	0.00095501	MIGA1
cg27030245_PPM1D	0.290893104	0.000887677	0.000955019	PPM1D
cg26449206_AHDC1	-0.297058988	0.000887681	0.000955021	AHDC1
cg08250990_TXNL4AP1	0.377405099	0.000887684	0.000955021	TXNL4AP1
cg27459981_LRRC39	0.336982354	0.000887686	0.000955021	LRRC39
cg00066022_SWSAP1	0.317512062	0.000887687	0.000955021	SWSAP1
cg11041558_LINC01998	-0.329977048	0.00088769	0.000955021	LINC01998
cg16575821_IL1RN	-0.285763257	0.00088769	0.000955021	IL1RN
cg16478852_PRR34	-0.309265103	0.000887693	0.000955022	PRR34
cg16701925_GJB6	-0.379600489	0.000887707	0.000955033	GJB6
cg14488391_HCN3	0.40025848	0.000887707	0.000955033	HCN3
cg01062838_RNU6-290P	-0.312279774	0.000887713	0.000955037	RNU6-290P
cg14878131_MOB1AP1	-0.311891735	0.000887716	0.000955037	MOB1AP1
cg03118674_RNF6P1	-0.340079869	0.000887716	0.000955037	RNF6P1
cg05186161_PEX7	0.345295892	0.000887729	0.000955047	PEX7
cg07738820_CDH23-AS1	0.357982788	0.00088773	0.000955047	CDH23-AS1
cg22337491_PTCH2	0.309879037	0.000887733	0.000955047	PTCH2
cg08324397_TESK1	-0.332183436	0.000887734	0.000955047	TESK1
cg19811864_CD209	0.305797544	0.000887736	0.000955047	CD209
cg10928544_FANCL	-0.335245316	0.000887737	0.000955047	FANCL
cg17629244_RPL36AP48	-0.303512029	0.000887739	0.000955049	RPL36AP48
cg06067437_VPS26AP1	0.297821105	0.000887743	0.00095505	VPS26AP1
cg14086880_OR6E1P	-0.290526355	0.000887745	0.000955051	OR6E1P
cg08533745_FLRT3	0.353277369	0.000887749	0.000955053	FLRT3
cg16655291_SNX8	0.323943886	0.000887751	0.000955053	SNX8
cg15982099_SLX1B	-0.289337948	0.000887755	0.000955055	SLX1B
cg26703758_SDAD1P4	0.29586514	0.000887757	0.000955055	SDAD1P4
cg20316901_LINC01392	0.345532642	0.000887758	0.000955055	LINC01392
cg00545295_RNU4-50P	0.315564644	0.000887763	0.000955058	RNU4-50P
cg27459981_ZNF302	0.33622544	0.000887767	0.00095506	ZNF302
cg02357623_PTK7	-0.373005668	0.000887769	0.000955061	PTK7
cg20595219_BAG3	-0.316788561	0.000887772	0.000955062	BAG3
cg06032500_SPN	-0.318886315	0.000887776	0.000955064	SPN
cg10959048_S1PR1	-0.296955733	0.000887777	0.000955064	S1PR1
cg09235504_ID1	-0.300593805	0.000887784	0.000955069	ID1
cg05360307_RPSAP44	-0.306255497	0.000887788	0.000955069	RPSAP44
cg17553854_RPL7	0.371396521	0.000887789	0.000955069	RPL7
cg01000602_RNU6-810P	0.31958367	0.00088779	0.000955069	RNU6-810P
cg13895650_LTBP3	-0.315991185	0.000887792	0.000955069	LTBP3
cg05189524_BICRA	0.345552809	0.000887793	0.000955069	BICRA
cg03859313_TBC1D27P	0.281620133	0.000887799	0.000955074	TBC1D27P
cg02875253_SYNJ2-IT1	0.357738871	0.000887801	0.000955074	SYNJ2-IT1
cg21133255_ULK1	-0.307950216	0.000887804	0.000955075	ULK1
cg14925616_BCL11B	0.365593615	0.000887809	0.000955078	BCL11B
cg18477969_NUCKS1P1	-0.30664764	0.000887811	0.000955079	NUCKS1P1
cg04412054_GP2	-0.298223668	0.000887814	0.000955079	GP2
cg00845152_RNU7-187P	-0.297764235	0.000887817	0.000955079	RNU7-187P
cg16006841_RNU6-769P	-0.324649864	0.000887818	0.000955079	RNU6-769P
cg19703425_CRPPA-AS1	-0.315916905	0.000887821	0.000955079	CRPPA-AS1
cg14099685_PLK5	0.431590993	0.000887824	0.000955079	PLK5
cg17553854_CCT2	0.369784672	0.000887828	0.000955079	CCT2
cg08129093_EHHADH-AS1	0.414774032	0.000887829	0.000955079	EHHADH-AS1
cg08129093_NPVF	0.414774032	0.000887829	0.000955079	NPVF
cg08129093_RN7SL50P	0.414774032	0.000887829	0.000955079	RN7SL50P
cg19685285_IFNA4	0.354393668	0.00088783	0.000955079	IFNA4
cg09096476_RNU4-62P	-0.320823451	0.000887832	0.000955079	RNU4-62P
cg10552523_TUBG1P	0.385579758	0.000887833	0.000955079	TUBG1P
cg04425604_ASCC2	-0.298595525	0.000887838	0.000955083	ASCC2
cg19703425_SPATA16	-0.309985694	0.000887842	0.000955085	SPATA16
cg04478428_PIBF1	0.302145812	0.000887845	0.000955086	PIBF1
cg19586889_TMUB1	0.319880861	0.000887847	0.000955087	TMUB1
cg07236781_ADGRL4	0.329513753	0.000887856	0.000955094	ADGRL4
cg01226797_OPALIN	-0.292629075	0.000887863	0.000955099	OPALIN
cg27475365_SNORD6	-0.304248804	0.000887871	0.000955106	SNORD6
cg19787076_TENT5C	-0.302907966	0.000887874	0.000955106	TENT5C
cg23024913_SCAND3P1	-0.311849148	0.000887875	0.000955106	SCAND3P1
cg16237262_ZC2HC1C	0.33484944	0.000887882	0.000955106	ZC2HC1C
cg24198765_POU6F2	0.362227721	0.000887883	0.000955106	POU6F2
cg27003171_SFRP5	-0.34970882	0.000887884	0.000955106	SFRP5
cg21806090_ABHD2	0.298940678	0.000887885	0.000955106	ABHD2
cg01304256_GPX2	-0.285354746	0.000887886	0.000955106	GPX2
cg06176987_FRMPD1	-0.284794355	0.000887887	0.000955106	FRMPD1
cg21482265_RNU4-66P	-0.326058953	0.000887889	0.000955106	RNU4-66P
cg06204531_RTRAFP1	-0.342929777	0.00088789	0.000955106	RTRAFP1
cg16655291_RNF166	0.323260236	0.000887891	0.000955106	RNF166
cg07014154_MIR1289-1	-0.368479445	0.000887899	0.000955113	MIR1289-1
cg17431460_ATN1	-0.303426176	0.000887901	0.000955113	ATN1
cg04279695_CSF1R	0.317291682	0.000887909	0.00095512	CSF1R
cg13728604_RBSN	0.305893303	0.000887914	0.000955123	RBSN
cg00582524_PPP1R13B	-0.309750015	0.000887924	0.000955132	PPP1R13B
cg17347535_TMEM63C	-0.290925195	0.000887929	0.000955135	TMEM63C
cg24326223_MIR1285-2	-0.378063322	0.000887932	0.000955136	MIR1285-2
cg23289706_RNF227	-0.301379517	0.000887935	0.000955136	RNF227
cg18936471_TRPC7	-0.317382175	0.000887936	0.000955136	TRPC7
cg24107163_OR4P4	0.406159546	0.000887937	0.000955136	OR4P4
cg17568448_RNF7P1	-0.342692682	0.000887941	0.000955138	RNF7P1
cg13070763_SGIP1	0.301844933	0.000887945	0.000955139	SGIP1
cg13500029_L3MBTL2-AS1	-0.282830308	0.000887947	0.000955139	L3MBTL2-AS1
cg25849727_CYYR1	-0.305192525	0.000887948	0.000955139	CYYR1
cg07850274_ZNF181	-0.338340573	0.00088795	0.000955139	ZNF181
cg03734225_RFESD	-0.304911792	0.000887951	0.000955139	RFESD
cg22087659_RPL21P43	0.296739612	0.000887954	0.00095514	RPL21P43
cg16596598_LINC00574	-0.288081898	0.000887956	0.00095514	LINC00574
cg20241816_LINC01776	-0.29487054	0.000887957	0.00095514	LINC01776
cg23686086_SLC25A24P1	0.418990017	0.000887961	0.000955143	SLC25A24P1
cg12612309_PINK1-AS	-0.350832209	0.000887963	0.000955143	PINK1-AS
cg26917828_ST13P7	-0.332298834	0.000887965	0.000955143	ST13P7
cg06661812_AHSG	0.394588765	0.000887977	0.000955153	AHSG
cg20488913_CNBD1	-0.320967392	0.000887978	0.000955153	CNBD1
cg14442785_CLCN1	-0.282431061	0.00088798	0.000955153	CLCN1
cg17572056_SELENON	-0.298647026	0.000887992	0.000955162	SELENON
cg25395304_PGBD2	-0.289383774	0.000887995	0.000955162	PGBD2
cg07306685_RN7SL255P	-0.356737462	0.000887996	0.000955162	RN7SL255P
cg19653415_LINC00402	-0.291927479	0.000888	0.000955162	LINC00402
cg07416455_RPS19P6	-0.314073342	0.000888	0.000955162	RPS19P6
cg25861660_STK33	-0.3519378	0.000888001	0.000955162	STK33
cg20918017_LINC02850	-0.370866163	0.000888005	0.000955162	LINC02850
cg01034367_DNAJB3	-0.306032038	0.00088801	0.000955162	DNAJB3
cg01521225_SMPD4BP	-0.301201054	0.00088801	0.000955162	SMPD4BP
cg26613778_CABP1	-0.317569941	0.000888012	0.000955162	CABP1
cg03023681_RCOR1	-0.329443297	0.000888014	0.000955162	RCOR1
cg23918905_RNU6-301P	0.342446462	0.000888016	0.000955162	RNU6-301P
cg01893462_MLLT1	-0.307662679	0.000888019	0.000955162	MLLT1
cg17553854_CFAP300	0.368132155	0.00088802	0.000955162	CFAP300
cg23247274_H3-3B	-0.299751676	0.00088802	0.000955162	H3-3B
cg23024553_RNU6-580P	-0.295287884	0.000888022	0.000955162	RNU6-580P
cg09166536_DNMT3L	-0.360557013	0.000888023	0.000955162	DNMT3L
cg01818369_TRPA1	-0.295655724	0.000888023	0.000955162	TRPA1
cg05669210_EEF1GP1	0.295912861	0.000888024	0.000955162	EEF1GP1
cg04945395_GRTP1-AS1	0.30741981	0.000888028	0.000955162	GRTP1-AS1
cg05214771_HIC2	0.337492198	0.000888028	0.000955162	HIC2
cg00204065_ARC	-0.31052164	0.000888031	0.000955162	ARC
cg04572021_GALNT14	-0.315065727	0.000888031	0.000955162	GALNT14
cg00442570_RNU4-17P	-0.333307356	0.000888032	0.000955162	RNU4-17P
cg02216951_PRKCQ-AS1	0.363447062	0.000888034	0.000955162	PRKCQ-AS1
cg23291158_ARSB	-0.298499868	0.000888035	0.000955162	ARSB
cg09253696_MTND6P18	-0.300416316	0.000888041	0.000955163	MTND6P18
cg13728529_OR7E117P	-0.300209584	0.000888042	0.000955163	OR7E117P
cg10934068_FAM177A1	0.355864542	0.000888043	0.000955163	FAM177A1
cg05214771_SLC18B1	-0.337317081	0.000888045	0.000955163	SLC18B1
cg17172334_SAPCD2	-0.342239983	0.000888046	0.000955163	SAPCD2
cg05914150_TBC1D28	-0.32192703	0.000888048	0.000955163	TBC1D28
cg03277550_TSSK1B	-0.297418594	0.000888049	0.000955163	TSSK1B
cg23608297_TCERG1L-AS1	-0.329704456	0.000888054	0.000955163	TCERG1L-AS1
cg27459981_MAPK1	0.331371911	0.000888054	0.000955163	MAPK1
cg27130406_TP53I3	0.579366195	0.000888057	0.000955163	TP53I3
cg26002138_LRFN3	-0.357386562	0.000888057	0.000955163	LRFN3
cg16315887_LINC01547	-0.308999666	0.000888058	0.000955163	LINC01547
cg09661733_BTBD16	-0.313965652	0.000888069	0.000955171	BTBD16
cg10236264_PCDHGC3	-0.29879139	0.000888071	0.000955171	PCDHGC3
cg09227800_RARB	-0.317462304	0.000888073	0.000955171	RARB
cg17792994_ITGB6	-0.341498482	0.000888073	0.000955171	ITGB6
cg06167719_RGMA	0.293131649	0.000888081	0.000955177	RGMA
cg02938032_MYPOP	-0.309509126	0.000888083	0.000955177	MYPOP
cg24130945_RNA5SP375	-0.30683314	0.000888084	0.000955177	RNA5SP375
cg26709988_CISH	-0.276741798	0.000888087	0.000955179	CISH
cg22454022_TUBG1P	0.354514311	0.000888089	0.000955179	TUBG1P
cg00896220_RBP4	-0.322311509	0.000888094	0.000955182	RBP4
cg03184037_CAMK2A	0.296835509	0.000888097	0.000955183	CAMK2A
cg21953717_RNU1-39P	-0.33172181	0.000888099	0.000955184	RNU1-39P
cg09957135_PKDREJ	-0.404152414	0.000888103	0.000955184	PKDREJ
cg27459981_RN7SL797P	0.322387679	0.000888103	0.000955184	RN7SL797P
cg06167719_ATN1	0.295783088	0.000888107	0.000955186	ATN1
cg07905199_OR7G2	-0.299025047	0.000888113	0.000955187	OR7G2
cg00470469_HTR5BP	-0.311313803	0.000888117	0.000955187	HTR5BP
cg16655291_TST	0.317156517	0.000888118	0.000955187	TST
cg01616519_CEACAMP8	0.302463222	0.00088812	0.000955187	CEACAMP8
cg15251010_SMAD4	-0.349253966	0.00088812	0.000955187	SMAD4
cg13545089_HSD11B2	0.397093245	0.000888122	0.000955187	HSD11B2
cg24151486_ARHGEF4	-0.466349442	0.000888124	0.000955187	ARHGEF4
cg20504446_RNU6-1251P	-0.305368026	0.000888127	0.000955187	RNU6-1251P
cg15812976_ZC3H3	-0.311729021	0.000888133	0.000955187	ZC3H3
cg23024553_GATAD1	-0.302359453	0.000888133	0.000955187	GATAD1
cg27188340_RNU6-1145P	-0.323448973	0.000888135	0.000955187	RNU6-1145P
cg09363777_ROBO4	-0.29632091	0.000888135	0.000955187	ROBO4
cg00614959_KRTAP5-8	-0.301431105	0.000888137	0.000955187	KRTAP5-8
cg18094693_TRBJ2-1	-0.297801744	0.000888139	0.000955187	TRBJ2-1
cg03984009_ATN1	0.488561409	0.000888139	0.000955187	ATN1
cg23916780_TCF7L1	0.340708047	0.000888141	0.000955187	TCF7L1
cg21133255_LIMK1	-0.307960313	0.000888142	0.000955187	LIMK1
cg04025917_LINC00316	0.297065745	0.000888143	0.000955187	LINC00316
cg18455405_RNU6-959P	-0.297876159	0.000888143	0.000955187	RNU6-959P
cg13326083_LINC01951	0.379260513	0.000888145	0.000955187	LINC01951
cg03336167_RPL29P11	0.305630228	0.000888146	0.000955187	RPL29P11
cg06136472_LHX8	-0.315881875	0.000888149	0.000955189	LHX8
cg13841476_INHBE	-0.361920482	0.000888153	0.00095519	INHBE
cg18527716_TSPAN18	-0.307751589	0.000888155	0.000955191	TSPAN18
cg06400006_BANF1P5	-0.307630556	0.000888175	0.000955208	BANF1P5
cg26926221_ERBIN	-0.405367558	0.000888179	0.000955208	ERBIN
cg15289253_REXO1	-0.318531679	0.000888179	0.000955208	REXO1
cg09483607_EML1	-0.297103371	0.000888179	0.000955208	EML1
cg07164224_TMEM45A	0.321516353	0.000888192	0.000955219	TMEM45A
cg08741063_ATP13A2	-0.309792659	0.000888202	0.000955228	ATP13A2
cg14025941_SALL4	0.332736099	0.000888206	0.000955229	SALL4
cg17365391_KATNAL2	-0.394366651	0.000888207	0.000955229	KATNAL2
cg02262162_GAPDHP64	-0.299986256	0.000888212	0.000955233	GAPDHP64
cg14554157_LINC00400	0.321405093	0.000888222	0.000955238	LINC00400
cg16328106_MRPS21P5	0.310107367	0.000888223	0.000955238	MRPS21P5
cg10207609_CSPP1	0.32746051	0.000888223	0.000955238	CSPP1
cg05214771_KDM4B	0.342496314	0.000888224	0.000955238	KDM4B
cg12652440_RPL7AP53	-0.38754353	0.00088823	0.00095524	RPL7AP53
cg27459981_GMPS	0.332063842	0.00088823	0.00095524	GMPS
cg08021780_TRIM16	-0.275953087	0.000888234	0.000955243	TRIM16
cg12571007_TBC1D1	-0.309581	0.000888236	0.000955243	TBC1D1
cg22884082_FRG1JP	-0.322511344	0.000888244	0.000955248	FRG1JP
cg25728685_RPL21P75	-0.339406121	0.000888249	0.000955248	RPL21P75
cg02951261_NCSTNP1	-0.332486147	0.000888249	0.000955248	NCSTNP1
cg05688588_TCF7L1	0.359677707	0.000888252	0.000955248	TCF7L1
cg03237606_HLA-DRB6	0.344343464	0.000888252	0.000955248	HLA-DRB6
cg21133255_FHOD1	-0.306390782	0.000888254	0.000955248	FHOD1
cg10516613_ENTPD2	-0.292705659	0.000888255	0.000955248	ENTPD2
cg04728840_RASAL2-AS1	-0.343041449	0.000888256	0.000955248	RASAL2-AS1
cg09536474_SETD1A	0.337074166	0.000888258	0.000955248	SETD1A
cg09045610_MIR638	-0.295872835	0.000888259	0.000955248	MIR638
cg16037947_DUSP7	0.335372301	0.000888261	0.000955248	DUSP7
cg17372378_ZMIZ2	0.374888799	0.000888264	0.00095525	ZMIZ2
cg05236451_COPG2	-0.318309999	0.00088827	0.000955252	COPG2
cg27459981_LETMD1	0.334210524	0.00088827	0.000955252	LETMD1
cg17792994_SLC6A2	-0.349352757	0.000888272	0.000955252	SLC6A2
cg21531689_LRRC69	-0.323212337	0.000888276	0.000955254	LRRC69
cg00666820_GPR108	-0.298098689	0.000888277	0.000955254	GPR108
cg05042439_AMY1C	-0.378415671	0.000888282	0.000955255	AMY1C
cg04295700_OR5H7P	-0.302951525	0.000888287	0.000955255	OR5H7P
cg04295700_EIF4EBP2P1	-0.302951525	0.000888287	0.000955255	EIF4EBP2P1
cg25643154_KLK2	-0.333218788	0.000888289	0.000955255	KLK2
cg17477995_PSMB7	-0.296108205	0.00088829	0.000955255	PSMB7
cg24413597_NAT10	0.341165631	0.000888292	0.000955255	NAT10
cg05887049_TACR1	-0.308525152	0.000888294	0.000955255	TACR1
cg16271481_CETN4P	-0.312108221	0.000888297	0.000955255	CETN4P
cg23402337_SKI	-0.315561132	0.000888298	0.000955255	SKI
cg16111704_BARHL1	0.367470473	0.000888298	0.000955255	BARHL1
cg01959652_NFIC	0.388417149	0.000888299	0.000955255	NFIC
cg08245275_HLA-A	-0.312996948	0.0008883	0.000955255	HLA-A
cg06440946_OOEP	0.410071234	0.000888305	0.000955257	OOEP
cg18318704_LONRF2P2	0.288183718	0.000888305	0.000955257	LONRF2P2
cg16333036_SLC9A1	0.354017957	0.000888311	0.000955258	SLC9A1
cg11091734_ZSCAN22	-0.305226715	0.000888312	0.000955258	ZSCAN22
cg03151640_NPTXR	0.396281462	0.000888312	0.000955258	NPTXR
cg19765834_SNORD123	-0.3069483	0.000888315	0.000955259	SNORD123
cg13573513_SLC9A1	-0.308625952	0.000888316	0.000955259	SLC9A1
cg04269043_ITIH2	-0.290618004	0.000888318	0.000955259	ITIH2
cg11791922_RNU6-230P	-0.33026584	0.000888321	0.00095526	RNU6-230P
cg25353287_VWF	-0.290344289	0.000888324	0.00095526	VWF
cg16655291_TMEM219	0.319909896	0.000888324	0.00095526	TMEM219
cg06523478_RNU6-810P	0.310649026	0.000888328	0.00095526	RNU6-810P
cg00630991_HMGN3P1	0.342738387	0.00088833	0.00095526	HMGN3P1
cg12046882_KRT4	0.341882021	0.00088833	0.00095526	KRT4
cg16181973_SLC35A4	-0.301417537	0.000888332	0.000955261	SLC35A4
cg26474203_RNU1-27P	-0.301805119	0.000888342	0.000955264	RNU1-27P
cg05153416_RGS11	-0.385848147	0.000888347	0.000955264	RGS11
cg07248935_FBRSL1	-0.302307868	0.000888347	0.000955264	FBRSL1
cg01298731_PROM2	-0.30146634	0.000888351	0.000955264	PROM2
cg15712577_DCDC2C	-0.287471525	0.000888352	0.000955264	DCDC2C
cg00069540_DAAM2	-0.345739866	0.000888352	0.000955264	DAAM2
cg19241088_ZBTB46-AS1	-0.311891222	0.000888352	0.000955264	ZBTB46-AS1
cg04509100_MIR302C	-0.297592265	0.000888356	0.000955264	MIR302C
cg04425604_SYT8	-0.294846664	0.000888356	0.000955264	SYT8
cg20803916_DNAJC5B	-0.301568663	0.000888356	0.000955264	DNAJC5B
cg13415242_LINC02561	-0.407086404	0.000888357	0.000955264	LINC02561
cg12974773_CCDC68	-0.294731394	0.000888361	0.000955264	CCDC68
cg00766664_SNORA68	-0.297170675	0.000888361	0.000955264	SNORA68
cg25588120_SOX21-AS1	-0.286822013	0.000888361	0.000955264	SOX21-AS1
cg12067202_MIR1-1HG	0.30370149	0.000888362	0.000955264	MIR1-1HG
cg21635917_YWHAQP4	0.29234638	0.000888371	0.000955271	YWHAQP4
cg09227800_NF1	-0.322022141	0.000888382	0.00095528	NF1
cg04295700_ABCG2	-0.299115226	0.000888383	0.00095528	ABCG2
cg10518850_TMEM14DP	0.296390385	0.000888387	0.000955282	TMEM14DP
cg27459981_NDC1	0.330899285	0.000888388	0.000955282	NDC1
cg07164224_RNU6-599P	0.34204534	0.000888391	0.000955282	RNU6-599P
cg07207099_ZNF829	0.289142526	0.000888393	0.000955283	ZNF829
cg10141352_KCNV2	-0.279418888	0.000888399	0.000955288	KCNV2
cg04905636_VN1R96P	0.406046831	0.000888404	0.000955289	VN1R96P
cg00446123_TRIM65	0.292065097	0.000888408	0.00095529	TRIM65
cg05788459_MRPL50P1	-0.311101366	0.000888409	0.00095529	MRPL50P1
cg07760544_ADGRG1	-0.31545692	0.000888413	0.000955293	ADGRG1
cg21078196_RNU6-842P	-0.309247898	0.000888417	0.000955294	RNU6-842P
cg18455405_WDTC1	-0.298970314	0.000888418	0.000955294	WDTC1
cg21226087_LINC01487	-0.350788058	0.00088842	0.000955294	LINC01487
cg19264599_BAMBI	-0.353545261	0.000888423	0.000955294	BAMBI
cg26613778_EBF4	-0.324401832	0.000888428	0.000955296	EBF4
cg06295676_FBLN2	-0.302422531	0.00088843	0.000955296	FBLN2
cg20983125_LINC01710	-0.303939492	0.00088843	0.000955296	LINC01710
cg02501773_LINC02023	-0.390840287	0.000888437	0.000955301	LINC02023
cg22078459_RNU2-39P	-0.335220344	0.000888445	0.000955308	RNU2-39P
cg25855415_PHRF1	0.337707004	0.000888453	0.000955315	PHRF1
cg22087659_NIPSNAP3A	0.299757261	0.000888459	0.000955319	NIPSNAP3A
cg23024553_SECISBP2L	-0.298801957	0.000888461	0.000955319	SECISBP2L
cg16964439_ITGAV	-0.315334531	0.000888465	0.000955322	ITGAV
cg08576479_CCDC184	-0.340028581	0.000888472	0.000955326	CCDC184
cg24430871_KRT81	-0.302291648	0.000888478	0.000955326	KRT81
cg25588120_POLR3B	-0.292059088	0.000888478	0.000955326	POLR3B
cg07102783_FOXL2	-0.310285628	0.00088848	0.000955326	FOXL2
cg12852285_GTF2A2	-0.360052603	0.00088848	0.000955326	GTF2A2
cg21946824_RPL35AP21	0.320452139	0.000888481	0.000955326	RPL35AP21
cg12910951_OR2T34	0.280834377	0.000888483	0.000955326	OR2T34
cg00069540_TBC1D13	-0.342037201	0.000888483	0.000955326	TBC1D13
cg04398282_HSPBAP1	0.340901801	0.000888486	0.000955327	HSPBAP1
cg02668903_ZNF273	-0.33481927	0.000888491	0.00095533	ZNF273
cg17382990_FSTL4	0.415443821	0.000888496	0.000955334	FSTL4
cg21170961_RPL34P26	-0.398819436	0.000888501	0.000955335	RPL34P26
cg04112842_PRKAG2	-0.419880379	0.000888506	0.000955335	PRKAG2
cg07362060_GNE	0.37778525	0.000888507	0.000955335	GNE
cg17271146_P2RY2	-0.29237945	0.000888509	0.000955335	P2RY2
cg14377791_RNU6-160P	0.350572969	0.000888511	0.000955335	RNU6-160P
cg09637273_SASH1	-0.305874698	0.000888513	0.000955335	SASH1
cg08588490_RNU6-763P	-0.316697835	0.000888514	0.000955335	RNU6-763P
cg19778003_RASGEF1C	0.363390683	0.000888517	0.000955335	RASGEF1C
cg06760305_TRIM43	0.314985424	0.000888517	0.000955335	TRIM43
cg10723869_SYNJ2BP	-0.307452038	0.000888517	0.000955335	SYNJ2BP
cg09162333_DMWD	-0.342771775	0.00088852	0.000955335	DMWD
cg25394505_PACSIN1	-0.293180611	0.00088852	0.000955335	PACSIN1
cg22108143_PLXNA1	-0.37432713	0.000888522	0.000955335	PLXNA1
cg00270291_CEP128	0.299126657	0.000888523	0.000955335	CEP128
cg07935474_UNC5B	0.358896693	0.000888528	0.000955338	UNC5B
cg02302000_RPL6P7	-0.294434892	0.000888532	0.00095534	RPL6P7
cg08229224_SEC24B	-0.359682119	0.000888533	0.00095534	SEC24B
cg03984009_KCNK9	-0.477545826	0.000888543	0.000955349	KCNK9
cg00066022_GMIP	0.31781852	0.000888547	0.000955351	GMIP
cg13392051_CPM	-0.340408098	0.000888554	0.000955356	CPM
cg24281267_C17orf67	0.303823203	0.000888565	0.000955366	C17orf67
cg24267358_NEUROG3	-0.365357498	0.000888567	0.000955366	NEUROG3
cg26975587_SNHG17	0.364291552	0.000888568	0.000955366	SNHG17
cg25855415_SLC7A11	-0.312255455	0.00088857	0.000955366	SLC7A11
cg01763364_BMS1P11	0.356122629	0.000888572	0.000955366	BMS1P11
cg05445227_F2	-0.296352606	0.000888577	0.000955366	F2
cg07850274_MOB1B	-0.332971192	0.000888579	0.000955366	MOB1B
cg16512708_RD3L	0.312579121	0.000888579	0.000955366	RD3L
cg26162637_AREG	-0.28771937	0.000888579	0.000955366	AREG
cg09107912_SCRN2	-0.34561073	0.000888582	0.000955367	SCRN2
cg04665311_PKMP5	-0.302967453	0.000888584	0.000955368	PKMP5
cg17781418_SRRM3	-0.28596072	0.000888591	0.000955372	SRRM3
cg16115588_TINCR	-0.390591267	0.000888592	0.000955372	TINCR
cg11908294_BNC1	-0.383370762	0.000888595	0.000955372	BNC1
cg10932472_DBP	-0.30543095	0.0008886	0.000955372	DBP
cg16975684_BHMT2	-0.314745341	0.000888601	0.000955372	BHMT2
cg01446895_CREB3L2-AS1	-0.302597426	0.000888603	0.000955372	CREB3L2-AS1
cg14640477_IL15RA	-0.338521022	0.000888603	0.000955372	IL15RA
cg23058319_TNFRSF11A	-0.329532578	0.000888607	0.000955372	TNFRSF11A
cg20321556_ADRA2C	-0.321987065	0.000888607	0.000955372	ADRA2C
cg25481735_ALDOAP1	0.38627147	0.000888611	0.000955373	ALDOAP1
cg18148659_PLCD3	-0.293411163	0.000888611	0.000955373	PLCD3
cg18710053_TNFSF18	0.298649869	0.000888618	0.000955376	TNFSF18
cg09489811_MRPL50P1	0.364335263	0.000888618	0.000955376	MRPL50P1
cg26308704_POLR3KP1	-0.303305235	0.000888622	0.000955379	POLR3KP1
cg05918733_MUC5B	-0.312016708	0.000888628	0.000955383	MUC5B
cg25861660_CABS1	-0.33176287	0.000888631	0.000955385	CABS1
cg07950307_TAX1BP3	0.287269304	0.000888638	0.000955388	TAX1BP3
cg14488391_SLC48A1	0.379697573	0.000888638	0.000955388	SLC48A1
cg26974062_LAPTM4BP1	-0.445848219	0.000888643	0.000955389	LAPTM4BP1
cg13336350_LCNL1	-0.311610135	0.000888644	0.000955389	LCNL1
cg11800379_CAD	0.335965437	0.000888646	0.000955389	CAD
cg00299286_PTH2	0.3338204	0.000888646	0.000955389	PTH2
cg04279695_ZNF384	0.32044494	0.000888649	0.000955389	ZNF384
cg22882563_GUSBP8	-0.316494215	0.000888649	0.000955389	GUSBP8
cg05240166_SLC9A4	-0.377078311	0.000888655	0.000955392	SLC9A4
cg25855415_FRS3	0.329287979	0.000888657	0.000955392	FRS3
cg14168080_RNU6-429P	-0.310435974	0.000888661	0.000955392	RNU6-429P
cg08424446_SNORD63B	-0.329408885	0.000888663	0.000955392	SNORD63B
cg14722289_TOMM40P4	-0.299081636	0.000888663	0.000955392	TOMM40P4
cg04084126_TUBA3E	0.34727929	0.000888664	0.000955392	TUBA3E
cg12571007_SIPA1L1	-0.308844323	0.00088867	0.000955393	SIPA1L1
cg00069540_OR5C1	-0.348573087	0.000888671	0.000955393	OR5C1
cg01004980_SPINT1	-0.30328276	0.000888672	0.000955393	SPINT1
cg09227800_MTURN	-0.316193487	0.000888672	0.000955393	MTURN
cg15120247_OR2M3	-0.299022121	0.000888673	0.000955393	OR2M3
cg01827571_EHHADH	-0.345162664	0.000888681	0.000955398	EHHADH
cg17431460_AGFG2	-0.3002735	0.000888684	0.000955399	AGFG2
cg15251010_NANP	-0.347703329	0.000888692	0.0009554	NANP
cg07190763_CRTC1	-0.335770699	0.000888699	0.0009554	CRTC1
cg00980751_RNA5SP72	0.244242704	0.000888702	0.0009554	RNA5SP72
cg00980751_MTCYBP39	-0.244242704	0.000888702	0.0009554	MTCYBP39
cg00980751_NPM1P10	0.244242704	0.000888702	0.0009554	NPM1P10
cg00980751_SOCS5P5	-0.244242704	0.000888702	0.0009554	SOCS5P5
cg00980751_RN7SKP280	0.244242704	0.000888702	0.0009554	RN7SKP280
cg00980751_LINC02654	-0.244242704	0.000888702	0.0009554	LINC02654
cg00980751_RN7SKP146	0.244242704	0.000888702	0.0009554	RN7SKP146
cg07190763_PLEKHF2	0.337522205	0.000888703	0.0009554	PLEKHF2
cg23024553_RPRD1B	-0.298303427	0.000888705	0.0009554	RPRD1B
cg12953599_CDH15	0.282046819	0.00088871	0.000955403	CDH15
cg11148883_OTOP1	-0.289520409	0.000888714	0.000955405	OTOP1
cg10284638_TGFB1	-0.30332701	0.000888716	0.000955406	TGFB1
cg14668447_TOPORS	-0.393808755	0.000888724	0.000955412	TOPORS
cg09612852_NXNP1	-0.290988633	0.00088873	0.000955417	NXNP1
cg19155518_DCTN1	-0.346376959	0.000888734	0.000955419	DCTN1
cg09483607_PTPN21	-0.29469783	0.000888738	0.000955419	PTPN21
cg01824284_LILRB5	-0.283976227	0.000888741	0.000955419	LILRB5
cg15296799_JDP2	-0.310625259	0.000888742	0.000955419	JDP2
cg09789229_SLC2A6	-0.302384786	0.000888742	0.000955419	SLC2A6
cg11866296_DDX51	-0.422652665	0.000888743	0.000955419	DDX51
cg26268096_MTND4P22	-0.326222633	0.000888751	0.00095542	MTND4P22
cg05979484_RASSF3	-0.419160693	0.000888752	0.00095542	RASSF3
cg12852285_NCOA1	-0.353157253	0.000888753	0.00095542	NCOA1
cg27475365_BOC	0.291102866	0.000888755	0.00095542	BOC
cg13229245_EMC1	0.280486915	0.00088876	0.00095542	EMC1
cg00384264_GIMAP3P	-0.328949235	0.000888761	0.00095542	GIMAP3P
cg22930385_ADAM8	-0.300343579	0.000888761	0.00095542	ADAM8
cg02443896_MIRLET7BHG	0.37432878	0.000888767	0.00095542	MIRLET7BHG
cg10991855_CRYM	-0.288920628	0.000888769	0.00095542	CRYM
cg09235147_RNU6-627P	-0.303024524	0.000888771	0.00095542	RNU6-627P
cg09235147_RNU1-76P	-0.303024524	0.000888771	0.00095542	RNU1-76P
cg09235147_LINC01626	-0.303024524	0.000888771	0.00095542	LINC01626
cg09235147_FABP12P1	-0.303024524	0.000888771	0.00095542	FABP12P1
cg09235147_DEFB128	-0.303024524	0.000888771	0.00095542	DEFB128
cg23247274_CLP1	-0.295790151	0.000888771	0.00095542	CLP1
cg02726798_LINC01805	-0.32883304	0.000888775	0.000955422	LINC01805
cg24377657_POU5F1P3	0.291646323	0.000888789	0.000955435	POU5F1P3
cg11687389_FAM117A	-0.291889956	0.000888792	0.000955436	FAM117A
cg25588120_SNAP23P1	-0.289238981	0.000888793	0.000955436	SNAP23P1
cg16586559_LINC00710	-0.285450685	0.000888796	0.000955436	LINC00710
cg22087659_ARPC3	0.292374518	0.000888796	0.000955436	ARPC3
cg10149013_RPS29P29	-0.298005479	0.0008888	0.000955437	RPS29P29
cg01087869_STAP1	-0.320173761	0.000888805	0.000955438	STAP1
cg18731398_RNU6-236P	-0.294593269	0.000888809	0.000955438	RNU6-236P
cg08380311_OR9A3P	0.298337027	0.00088881	0.000955438	OR9A3P
cg00809398_DEFB131D	-0.31287356	0.000888811	0.000955438	DEFB131D
cg07950307_SMAGP	0.288943713	0.000888818	0.000955438	SMAGP
cg11558633_RAPSN	-0.399019155	0.000888818	0.000955438	RAPSN
cg07963816_RGPD4	-0.284789624	0.00088882	0.000955438	RGPD4
cg04498418_CRELD1	-0.447730411	0.000888821	0.000955438	CRELD1
cg15099537_IGHV2-70D	-0.292928251	0.000888828	0.000955438	IGHV2-70D
cg11687389_SNORD113-7	-0.29744718	0.000888829	0.000955438	SNORD113-7
cg11687389_RN7SL361P	-0.29744718	0.000888829	0.000955438	RN7SL361P
cg11687389_EXTL2P1	-0.29744718	0.000888829	0.000955438	EXTL2P1
cg11687389_EEF1GP8	-0.29744718	0.000888829	0.000955438	EEF1GP8
cg11687389_RN7SL580P	-0.29744718	0.000888829	0.000955438	RN7SL580P
cg11687389_MIR496	-0.29744718	0.000888829	0.000955438	MIR496
cg11687389_IGLV11-55	-0.29744718	0.000888829	0.000955438	IGLV11-55
cg17385452_LRFN3	0.414617658	0.000888831	0.000955438	LRFN3
cg13500877_RRBP1	-0.30521322	0.000888835	0.00095544	RRBP1
cg00470351_RPS15P9	0.392177477	0.000888839	0.000955442	RPS15P9
cg07935474_RNU4-24P	-0.380187096	0.000888844	0.000955443	RNU4-24P
cg24996565_CDON	0.313983933	0.000888845	0.000955443	CDON
cg06881398_LTBP3	-0.302321498	0.000888846	0.000955443	LTBP3
cg22303915_OTX1	-0.297668151	0.000888847	0.000955443	OTX1
cg07760544_SRRM3	-0.306787082	0.00088885	0.000955445	SRRM3
cg11023174_MIR99B	-0.307835835	0.000888855	0.000955448	MIR99B
cg11314630_USP17L26	-0.308983602	0.000888867	0.000955459	USP17L26
cg20225678_RNU6-414P	-0.291070804	0.000888869	0.000955459	RNU6-414P
cg11153505_IFITM3	-0.296236116	0.000888871	0.000955459	IFITM3
cg26740375_PLPP2	-0.323360048	0.000888872	0.000955459	PLPP2
cg01892452_DDX25	-0.367494286	0.000888874	0.000955459	DDX25
cg25329734_BARX1-DT	0.312974435	0.00088888	0.00095546	BARX1-DT
cg00886748_ODAD3	-0.342024082	0.00088888	0.00095546	ODAD3
cg08976646_PROM2	-0.301029012	0.000888881	0.00095546	PROM2
cg15532012_LILRA4	-0.389434447	0.000888889	0.000955467	LILRA4
cg07984614_RNU6-682P	-0.331007644	0.000888891	0.000955467	RNU6-682P
cg06143971_PSME2P1	-0.299559243	0.000888895	0.00095547	PSME2P1
cg00338685_EIF5	-0.393342698	0.0008889	0.000955471	EIF5
cg03151640_IGKV1OR10-1	0.400313448	0.0008889	0.000955471	IGKV1OR10-1
cg12877532_ABHD3	-0.291580525	0.000888903	0.000955471	ABHD3
cg06496454_ADAM28	-0.389478791	0.000888904	0.000955471	ADAM28
cg09162333_MEN1	-0.341043517	0.00088891	0.000955475	MEN1
cg10723869_TRMT10B	-0.315049729	0.000888913	0.000955475	TRMT10B
cg12388679_IFIT2	-0.283217758	0.000888916	0.000955475	IFIT2
cg09107912_EPHB3	-0.345232064	0.000888917	0.000955475	EPHB3
cg05186161_RTN4	0.332415749	0.000888918	0.000955475	RTN4
cg04551282_ETV5-AS1	-0.28500725	0.000888919	0.000955475	ETV5-AS1
cg13229245_MLLT10	0.292830143	0.000888921	0.000955476	MLLT10
cg16150798_SIDT2	0.315491656	0.000888927	0.000955481	SIDT2
cg07201614_ACTR3C	-0.412021368	0.000888933	0.000955482	ACTR3C
cg11600326_ZSCAN12P1	-0.406368524	0.000888935	0.000955482	ZSCAN12P1
cg25655084_CCT6P3	-0.341025564	0.000888936	0.000955482	CCT6P3
cg10521230_MAT1A	-0.3460209	0.000888937	0.000955482	MAT1A
cg27459981_DZIP1	0.333971946	0.000888939	0.000955482	DZIP1
cg15079934_GLTP	0.273112	0.00088894	0.000955482	GLTP
cg25081128_MST1R	-0.301033774	0.000888941	0.000955482	MST1R
cg17553854_GABPB1	0.369993061	0.000888943	0.000955482	GABPB1
cg26740375_TPCN2	-0.312903554	0.00088895	0.000955485	TPCN2
cg10986412_INPP5J	0.349976789	0.000888952	0.000955485	INPP5J
cg08231359_RPS3AP49	-0.316705224	0.000888953	0.000955485	RPS3AP49
cg04279695_EHBP1L1	0.317428055	0.000888953	0.000955485	EHBP1L1
cg20612154_RN7SKP38	0.36214664	0.000888955	0.000955485	RN7SKP38
cg21288684_IGKC	-0.293520843	0.000888964	0.000955492	IGKC
cg13706899_LINC02768	-0.310429313	0.000888965	0.000955492	LINC02768
cg25710745_OR2T33	-0.321486243	0.000888967	0.000955492	OR2T33
cg23577102_RANP5	0.306107116	0.00088897	0.000955492	RANP5
cg02673703_KLF17	-0.305741151	0.00088897	0.000955492	KLF17
cg17331920_SCNN1A	-0.281494984	0.000888973	0.000955492	SCNN1A
cg24429037_MYOT	-0.328832522	0.00088898	0.000955492	MYOT
cg02030331_WNK2	0.377336794	0.000888981	0.000955492	WNK2
cg23426633_SCGB2B2	-0.355953245	0.000888982	0.000955492	SCGB2B2
cg00680875_DUSP5P2	-0.31770459	0.000888984	0.000955492	DUSP5P2
cg13864165_TNFRSF10D	-0.301922458	0.000888985	0.000955492	TNFRSF10D
cg00199007_PCBP1	-0.306533717	0.000888985	0.000955492	PCBP1
cg16181943_RASGEF1C	0.368597171	0.000888987	0.000955492	RASGEF1C
cg06224893_MIR141	-0.304475521	0.000888987	0.000955492	MIR141
cg04751533_GATA3	-0.291165805	0.000888991	0.000955492	GATA3
cg19982758_POFUT2	-0.360727288	0.000888992	0.000955492	POFUT2
cg15296799_UBOX5	-0.321204755	0.000888992	0.000955492	UBOX5
cg25271009_OXT	-0.305273246	0.000888997	0.000955494	OXT
cg19761267_RNU1-24P	-0.30304185	0.000888998	0.000955494	RNU1-24P
cg25357918_RN7SL526P	-0.332087659	0.000888999	0.000955494	RN7SL526P
cg00766664_CLEC3B	-0.286831579	0.000889002	0.000955495	CLEC3B
cg20064459_LINC01359	-0.416225438	0.000889012	0.000955504	LINC01359
cg21351830_YBX1P7	-0.373584198	0.000889015	0.000955505	YBX1P7
cg01053087_RNU6-996P	0.320119274	0.000889018	0.000955506	RNU6-996P
cg14182120_DNASE1	-0.373545797	0.000889021	0.000955507	DNASE1
cg09227800_WDR48	-0.319717989	0.000889024	0.000955507	WDR48
cg12304200_VCAN	-0.371070552	0.000889025	0.000955507	VCAN
cg23789019_ITPKA	0.328847369	0.000889026	0.000955507	ITPKA
cg25655084_PRMT3	-0.342447853	0.000889032	0.000955508	PRMT3
cg06164961_ACER3	0.393934173	0.000889032	0.000955508	ACER3
cg17565444_RPS2P7	-0.410896183	0.000889033	0.000955508	RPS2P7
cg08923338_KCNG2	0.354026127	0.000889036	0.000955508	KCNG2
cg01807574_MTCO3P12	0.243128737	0.000889037	0.000955508	MTCO3P12
cg15612945_WNT7B	-0.296411187	0.000889039	0.00095551	WNT7B
cg12273284_TRPS1	0.311168838	0.000889043	0.000955511	TRPS1
cg17018422_ZNF322P1	0.291748799	0.000889046	0.000955511	ZNF322P1
cg00204782_MICALL2	-0.369416287	0.000889046	0.000955511	MICALL2
cg05472380_PRSS35	-0.295003551	0.000889052	0.000955514	PRSS35
cg00384264_CST1	-0.313786378	0.000889053	0.000955514	CST1
cg20952434_GLRX3	-0.390708553	0.000889055	0.000955514	GLRX3
cg05780543_SERINC2	0.311101835	0.000889064	0.000955519	SERINC2
cg24312537_FBLN2	-0.294750729	0.000889064	0.000955519	FBLN2
cg16547579_FHDC1	-0.388730546	0.000889065	0.000955519	FHDC1
cg22563704_RPL7P39	-0.379799667	0.000889068	0.000955519	RPL7P39
cg08681877_RNU6-651P	-0.308053166	0.000889069	0.000955519	RNU6-651P
cg12910951_TRAJ43	0.271872207	0.000889075	0.000955524	TRAJ43
cg04498418_LRRC47	-0.442176589	0.000889078	0.000955524	LRRC47
cg07123865_THOC5	-0.306462697	0.000889078	0.000955524	THOC5
cg04195855_POM121L6P	-0.343419654	0.00088908	0.000955524	POM121L6P
cg07825114_TCP10L	0.33290896	0.000889084	0.000955526	TCP10L
cg22087659_ZNF776	0.292198587	0.000889086	0.000955526	ZNF776
cg14326991_RNA5SP328	-0.316610821	0.000889098	0.000955537	RNA5SP328
cg16263615_TBXA2R	0.428248656	0.0008891	0.000955538	TBXA2R
cg24495681_LRRC8A	-0.309026593	0.000889106	0.000955542	LRRC8A
cg09774124_YWHAEP5	-0.287072321	0.000889109	0.000955543	YWHAEP5
cg12877532_TRIM49C	-0.287577412	0.00088911	0.000955543	TRIM49C
cg06259339_HSPE1P6	-0.297653249	0.000889112	0.000955543	HSPE1P6
cg11950994_HCN3	-0.370969711	0.000889114	0.000955543	HCN3
cg04299170_LINC02433	0.292427409	0.000889121	0.000955549	LINC02433
cg26040952_AMY2A	-0.294692103	0.000889134	0.00095556	AMY2A
cg09227800_TMEM218	-0.325106658	0.000889136	0.000955561	TMEM218
cg25074023_C18orf63	0.29140293	0.000889148	0.000955572	C18orf63
cg02443896_ZNF750	0.371188457	0.000889151	0.000955573	ZNF750
cg22688006_FMO7P	-0.302693095	0.000889157	0.000955578	FMO7P
cg16340485_RNU4-24P	0.421503062	0.000889169	0.000955588	RNU4-24P
cg16006105_RN7SL797P	-0.302980723	0.000889176	0.000955592	RN7SL797P
cg17069396_HMGB1P4	-0.323610193	0.000889176	0.000955592	HMGB1P4
cg19952435_FBRS	-0.385332126	0.000889178	0.000955592	FBRS
cg10039163_RPL6P2	-0.288597841	0.000889184	0.000955596	RPL6P2
cg22871801_AK1	0.3444699	0.000889194	0.000955605	AK1
cg07999415_MIR663B	-0.412337142	0.000889196	0.000955605	MIR663B
cg11988679_OR4S1	-0.297712893	0.000889199	0.000955605	OR4S1
cg04120639_TBC1D13	-0.301992816	0.0008892	0.000955605	TBC1D13
cg04751533_OR7E62P	-0.298854631	0.000889201	0.000955605	OR7E62P
cg16445317_VN1R54P	-0.359105085	0.000889206	0.000955607	VN1R54P
cg07145234_TSEN15P1	-0.29952067	0.000889207	0.000955607	TSEN15P1
cg09223563_MIR181A1	-0.303958029	0.000889209	0.000955607	MIR181A1
cg20985980_MKS1	0.411622183	0.00088921	0.000955607	MKS1
cg10960626_PLA2G3	-0.294723219	0.000889216	0.000955611	PLA2G3
cg13646034_LAT2	-0.280290084	0.000889228	0.000955622	LAT2
cg02355304_TMEM134	-0.319729811	0.000889229	0.000955622	TMEM134
cg06620353_PRR13P1	-0.296115589	0.000889233	0.000955624	PRR13P1
cg03388043_LINC02621	0.320607223	0.000889237	0.000955625	LINC02621
cg12584394_PPP3CC	-0.489401697	0.000889239	0.000955625	PPP3CC
cg26287816_GPR182	0.45021009	0.00088924	0.000955625	GPR182
cg14787030_ZACN	-0.425948834	0.000889244	0.000955627	ZACN
cg01817521_LPGAT1	0.300170885	0.000889246	0.000955627	LPGAT1
cg00199007_ACVR2B-AS1	0.29343657	0.000889247	0.000955627	ACVR2B-AS1
cg17392043_MYO5BP2	-0.286276793	0.000889251	0.00095563	MYO5BP2
cg12852285_BRAF	-0.356360237	0.000889271	0.000955647	BRAF
cg13701086_KRT8P43	-0.304632684	0.000889271	0.000955647	KRT8P43
cg05095590_HAGLR	-0.318111865	0.000889277	0.000955648	HAGLR
cg09107912_PLEC	-0.350858379	0.000889278	0.000955648	PLEC
cg05214771_COPS2	-0.332974441	0.000889282	0.000955648	COPS2
cg17454173_DYNLT2	-0.328504919	0.000889283	0.000955648	DYNLT2
cg19586698_CAMSAP3	-0.296846244	0.000889287	0.000955648	CAMSAP3
cg01148039_IGSF23	-0.293779369	0.000889288	0.000955648	IGSF23
cg12600337_CLEC12A	-0.33568654	0.000889289	0.000955648	CLEC12A
cg01368488_SMTN	-0.332292225	0.000889292	0.000955648	SMTN
cg08704974_AKR1C2	-0.396275575	0.000889295	0.000955648	AKR1C2
cg14460663_RNU6-1289P	-0.29002619	0.000889296	0.000955648	RNU6-1289P
cg07190763_EPCAM	0.325991356	0.000889297	0.000955648	EPCAM
cg01507342_CBX7	0.359488114	0.000889299	0.000955648	CBX7
cg16964439_KCNAB1	-0.322557327	0.0008893	0.000955648	KCNAB1
cg16655291_RPL21P121	-0.315580511	0.000889301	0.000955648	RPL21P121
cg09167875_PRR34	-0.316330603	0.000889306	0.000955648	PRR34
cg06269419_CELSR2	-0.313870482	0.000889306	0.000955648	CELSR2
cg05779660_PNMT	0.402882884	0.000889307	0.000955648	PNMT
cg14357008_RNA5SP354	-0.364305345	0.000889307	0.000955648	RNA5SP354
cg16655291_MIA3	-0.316851951	0.000889308	0.000955648	MIA3
cg17477995_MARK3	-0.293299307	0.000889311	0.000955648	MARK3
cg11993171_RN7SL771P	-0.302011471	0.000889312	0.000955648	RN7SL771P
cg03695461_TRPC3	-0.326648757	0.000889312	0.000955648	TRPC3
cg15288326_ACTG1P14	-0.296309198	0.000889315	0.000955648	ACTG1P14
cg11538389_FRRS1	-0.290953212	0.000889318	0.000955648	FRRS1
cg16581747_STARD9	-0.378201483	0.000889319	0.000955648	STARD9
cg21730084_SLC35D3	0.381387976	0.00088932	0.000955648	SLC35D3
cg12910951_MCIDAS	0.291477665	0.000889326	0.000955648	MCIDAS
cg04721764_RN7SL369P	-0.313324306	0.000889327	0.000955648	RN7SL369P
cg06767552_COL4A3	0.390890194	0.000889328	0.000955648	COL4A3
cg25588120_SUB1	-0.28802398	0.000889329	0.000955648	SUB1
cg05186161_TBL1XR1	0.345601115	0.000889329	0.000955648	TBL1XR1
cg20657843_DUSP7	-0.304466512	0.000889332	0.000955648	DUSP7
cg00356435_XPOTP1	0.374658691	0.000889332	0.000955648	XPOTP1
cg25655084_ZNF143	-0.340575716	0.000889334	0.000955649	ZNF143
cg09410841_CRYGEP	0.387774894	0.000889336	0.000955649	CRYGEP
cg18554074_SNORD6	-0.410914227	0.000889344	0.000955655	SNORD6
cg23424043_MLLT1	0.355414768	0.000889347	0.000955656	MLLT1
cg23622369_BICD2	0.323014016	0.000889348	0.000955656	BICD2
cg20683445_CCNF	-0.312707734	0.000889353	0.000955658	CCNF
cg22159430_FAM41C	-0.290245129	0.000889354	0.000955658	FAM41C
cg12504935_VIPR2	-0.381614137	0.000889357	0.000955659	VIPR2
cg22352554_MPND	-0.322934609	0.000889365	0.000955666	MPND
cg01507342_CAMTA2	0.369148204	0.000889371	0.000955669	CAMTA2
cg13897388_RPL35AP6	-0.353909898	0.000889371	0.000955669	RPL35AP6
cg25728685_PCTP	-0.333995011	0.000889375	0.000955669	PCTP
cg16335643_PCDH1	-0.29456753	0.000889375	0.000955669	PCDH1
cg22453488_SCART1	0.363322867	0.000889388	0.000955675	SCART1
cg11868136_TASOR	-0.319992321	0.000889389	0.000955675	TASOR
cg03460678_PFN1P10	-0.312827743	0.000889389	0.000955675	PFN1P10
cg07569336_YY1P2	-0.293328675	0.00088939	0.000955675	YY1P2
cg07569336_SPTLC1P3	-0.293328675	0.00088939	0.000955675	SPTLC1P3
cg22503024_FAM90A21P	-0.292389246	0.000889396	0.00095568	FAM90A21P
cg12077294_ADAMTSL5	0.434537824	0.000889397	0.00095568	ADAMTSL5
cg15406420_TBC1D7	-0.348934898	0.000889409	0.000955688	TBC1D7
cg16656875_EEF1A1P24	0.304444976	0.000889409	0.000955688	EEF1A1P24
cg08073629_CRYAA	-0.334791725	0.000889414	0.00095569	CRYAA
cg21236655_RPS26P21	0.351422311	0.000889415	0.00095569	RPS26P21
cg17121694_FTH1P1	-0.305512146	0.000889416	0.00095569	FTH1P1
cg07199183_RFC5	-0.31826312	0.00088942	0.000955692	RFC5
cg14313932_USP10	-0.285849323	0.000889425	0.000955694	USP10
cg07793432_DHX37	0.393783257	0.000889426	0.000955694	DHX37
cg18830282_CLPTM1	-0.308817105	0.000889429	0.000955696	CLPTM1
cg17714232_C1QTNF12	-0.299075932	0.000889434	0.000955699	C1QTNF12
cg05201777_SUN1	-0.293142496	0.000889443	0.000955707	SUN1
cg04728840_RN7SKP38	-0.361606856	0.000889449	0.000955712	RN7SKP38
cg13930375_DDX18P6	-0.305090065	0.000889452	0.000955713	DDX18P6
cg22229231_SRP14	-0.330273942	0.000889455	0.000955714	SRP14
cg24659501_INTS6-AS1	-0.413309827	0.000889458	0.000955716	INTS6-AS1
cg04112842_PALLD	-0.431861942	0.00088946	0.000955716	PALLD
cg08923338_ZSWIM4	0.364415199	0.000889462	0.000955716	ZSWIM4
cg00530579_TOMM20P1	-0.295145214	0.000889469	0.000955721	TOMM20P1
cg26972832_C11orf86	-0.296271326	0.000889471	0.000955721	C11orf86
cg18372600_RN7SKP38	-0.315676985	0.000889472	0.000955721	RN7SKP38
cg13311549_RPS16	0.341476405	0.000889477	0.000955725	RPS16
cg24377657_MARK2	0.296620709	0.000889484	0.00095573	MARK2
cg07950307_DAPK1	0.268516152	0.000889499	0.000955736	DAPK1
cg05889858_WNT3A	0.406246397	0.000889501	0.000955736	WNT3A
cg10912062_MTND5P17	-0.303664485	0.000889506	0.000955736	MTND5P17
cg11414633_KAZN	-0.33062574	0.000889506	0.000955736	KAZN
cg09227800_CDC42	-0.320319873	0.000889518	0.000955736	CDC42
cg13871921_RN7SL63P	-0.290766734	0.00088952	0.000955736	RN7SL63P
cg17096979_OR52H1	-0.315074158	0.000889522	0.000955736	OR52H1
cg18743951_MIR629	-0.357862006	0.000889522	0.000955736	MIR629
cg12578563_SKA2	-0.309127309	0.000889523	0.000955736	SKA2
cg04497094_COX6B1P7	-0.450484549	0.000889524	0.000955736	COX6B1P7
cg04497094_RNU6-827P	-0.450484549	0.000889524	0.000955736	RNU6-827P
cg04497094_MTCO2P8	-0.450484549	0.000889524	0.000955736	MTCO2P8
cg04497094_SNORD115-30	-0.450484549	0.000889524	0.000955736	SNORD115-30
cg04497094_KRTAP4-7	-0.450484549	0.000889524	0.000955736	KRTAP4-7
cg25961952_FBXL8	0.353956832	0.000889524	0.000955736	FBXL8
cg00059053_AGBL4	-0.329242394	0.000889525	0.000955736	AGBL4
cg16328999_PLCZ1	-0.404795017	0.000889529	0.000955736	PLCZ1
cg07410464_TNRC18P2	-0.314282186	0.000889533	0.000955736	TNRC18P2
cg05784996_SMAD2	0.371342664	0.000889533	0.000955736	SMAD2
cg11218915_LCE2B	-0.309679453	0.000889537	0.000955736	LCE2B
cg11218915_MTND4P28	-0.309679453	0.000889537	0.000955736	MTND4P28
cg11218915_PRR23B	-0.309679453	0.000889537	0.000955736	PRR23B
cg11218915_GPR53P	-0.309679453	0.000889537	0.000955736	GPR53P
cg11218915_DEFA7P	-0.309679453	0.000889537	0.000955736	DEFA7P
cg11218915_PAICSP2	-0.309679453	0.000889537	0.000955736	PAICSP2
cg01586670_PCDHGC3	-0.303222546	0.000889539	0.000955736	PCDHGC3
cg24171294_PSMC4	-0.313968006	0.000889541	0.000955736	PSMC4
cg00927151_TINCR	-0.345542017	0.000889549	0.000955738	TINCR
cg22762615_SLC25A47	0.293925884	0.00088955	0.000955738	SLC25A47
cg18268220_RNU7-73P	-0.497769077	0.00088955	0.000955738	RNU7-73P
cg23383887_FAF1-AS1	-0.313626989	0.000889554	0.000955738	FAF1-AS1
cg00534626_IGLV1-47	-0.32537078	0.000889554	0.000955738	IGLV1-47
cg23291158_MAB21L3	-0.286359722	0.000889559	0.000955738	MAB21L3
cg24305584_PITPNM2	0.299189956	0.000889561	0.000955738	PITPNM2
cg25864987_CLEC18C	-0.29612505	0.000889561	0.000955738	CLEC18C
cg02357623_MAP2K7	-0.379298814	0.000889562	0.000955738	MAP2K7
cg25855415_H3P4	0.334637912	0.000889562	0.000955738	H3P4
cg17958291_ZNF750	-0.334811005	0.000889563	0.000955738	ZNF750
cg26110038_KLK13	-0.285577441	0.000889564	0.000955738	KLK13
cg19160975_OR13J1	0.278919505	0.000889571	0.000955742	OR13J1
cg15461618_D2HGDH	-0.296180062	0.000889574	0.000955742	D2HGDH
cg03859614_PDE4B-AS1	-0.301969248	0.000889575	0.000955742	PDE4B-AS1
cg01543583_GOLPH3	-0.299308092	0.000889576	0.000955742	GOLPH3
cg03260458_TRIM65	0.381621817	0.000889578	0.000955742	TRIM65
cg25395304_MPLKIP	-0.302515779	0.000889579	0.000955742	MPLKIP
cg22087659_SPTSSA	0.286984957	0.000889586	0.000955746	SPTSSA
cg19991780_ATG9A	-0.298723476	0.000889587	0.000955746	ATG9A
cg09891645_SPEM1	0.35379073	0.000889588	0.000955746	SPEM1
cg04269043_CEACAM22P	-0.297053762	0.000889591	0.000955747	CEACAM22P
cg23424043_MIR4422HG	-0.345833077	0.000889594	0.000955748	MIR4422HG
cg23805755_SNORD113-1	-0.310091625	0.000889607	0.000955759	SNORD113-1
cg16181973_WDR4	-0.305652083	0.000889608	0.000955759	WDR4
cg03929761_CYP2AC1P	-0.302109806	0.000889609	0.000955759	CYP2AC1P
cg17003376_PRDM5	-0.387848924	0.000889614	0.000955762	PRDM5
cg11148883_ANKRD29	-0.300428904	0.00088962	0.000955766	ANKRD29
cg14296394_RN7SKP121	-0.359612052	0.000889627	0.000955772	RN7SKP121
cg05932517_RNA5SP105	-0.285054624	0.000889635	0.000955773	RNA5SP105
cg08324397_PPP4C	-0.332560513	0.000889635	0.000955773	PPP4C
cg24405307_PRKCZ-AS1	0.342666641	0.000889636	0.000955773	PRKCZ-AS1
cg11270687_MTCYBP24	-0.314162176	0.000889637	0.000955773	MTCYBP24
cg25037011_NASP	0.301729012	0.000889637	0.000955773	NASP
cg15644305_HOXA5	-0.300625338	0.000889641	0.000955775	HOXA5
cg22438763_BNC1	-0.313052588	0.000889643	0.000955775	BNC1
cg10928544_RWDD4	-0.336240747	0.000889644	0.000955775	RWDD4
cg26893816_CUZD1	-0.30156042	0.000889656	0.000955786	CUZD1
cg10928544_ERI1	-0.32941237	0.000889665	0.000955794	ERI1
cg24929954_NUMBL	-0.308309751	0.000889672	0.000955797	NUMBL
cg05166317_CYB5B	-0.329068794	0.000889672	0.000955797	CYB5B
cg26329715_H3P4	-0.310873637	0.000889681	0.000955804	H3P4
cg16964439_RNU6-204P	-0.324974839	0.000889682	0.000955804	RNU6-204P
cg04858096_MYB-AS1	0.315576774	0.000889684	0.000955804	MYB-AS1
cg14787030_LINC01107	-0.415356547	0.00088969	0.000955809	LINC01107
cg08886823_LMLN-AS1	0.3247754	0.000889696	0.000955813	LMLN-AS1
cg13728604_EIF4ENIF1	0.314806498	0.000889701	0.000955816	EIF4ENIF1
cg03266048_DDC-AS1	-0.335583959	0.000889705	0.000955819	DDC-AS1
cg10449536_SF3A2	-0.367692438	0.000889713	0.000955826	SF3A2
cg15001887_FAM240C	-0.305844085	0.000889721	0.000955832	FAM240C
cg02736186_KRTAP2-4	-0.304006856	0.000889724	0.000955833	KRTAP2-4
cg08324397_PSCA	-0.309681781	0.00088973	0.000955836	PSCA
cg25812123_MIR1-1HG	-0.361343759	0.000889732	0.000955836	MIR1-1HG
cg20732869_RUVBL1-AS1	0.372158534	0.000889733	0.000955836	RUVBL1-AS1
cg04615080_CACNA1C	-0.28971474	0.000889733	0.000955836	CACNA1C
cg06372909_LAMA5	-0.296690164	0.000889736	0.000955836	LAMA5
cg08111847_ECHDC2	0.376557702	0.00088974	0.000955839	ECHDC2
cg17158894_LINC00686	-0.343945099	0.000889745	0.000955841	LINC00686
cg05070626_YIF1A	-0.347974915	0.000889746	0.000955841	YIF1A
cg22229231_PIGUP1	-0.321596054	0.000889751	0.000955843	PIGUP1
cg10211696_MIR193B	-0.296702632	0.000889751	0.000955843	MIR193B
cg17347535_NOD1	-0.298672392	0.000889753	0.000955843	NOD1
cg06636682_RPL23AP43	-0.384690422	0.000889755	0.000955843	RPL23AP43
cg20670037_LINC01873	-0.301793806	0.000889761	0.000955846	LINC01873
cg04271445_GRIK2	-0.340903207	0.000889762	0.000955846	GRIK2
cg23234634_KIF7	-0.292337944	0.000889763	0.000955846	KIF7
cg24996565_IL5RA	0.312181244	0.00088977	0.000955848	IL5RA
cg19935718_PDZD2	0.328915205	0.00088977	0.000955848	PDZD2
cg09227800_RAB11FIP2	-0.321303305	0.00088977	0.000955848	RAB11FIP2
cg18701685_MRM2	0.295745938	0.000889773	0.000955848	MRM2
cg06031041_SOX13	0.357103962	0.000889774	0.000955848	SOX13
cg17613326_LNCPRESS1	0.32278119	0.000889779	0.000955852	LNCPRESS1
cg08433110_CADM3	-0.297452536	0.000889781	0.000955852	CADM3
cg13896190_EPHB3	-0.293350217	0.000889784	0.000955852	EPHB3
cg18888655_PPP1R13L	-0.298284102	0.000889792	0.00095586	PPP1R13L
cg02351219_IVD	-0.304804155	0.000889797	0.000955861	IVD
cg15296799_RUSF1	-0.327261215	0.000889798	0.000955861	RUSF1
cg19506623_LRTM2	-0.309890815	0.0008898	0.000955861	LRTM2
cg19472786_RNU1-63P	0.309961594	0.0008898	0.000955861	RNU1-63P
cg05598678_IGKV1-8	-0.420853633	0.00088981	0.00095587	IGKV1-8
cg09391279_PDE4B	-0.298312618	0.000889814	0.000955871	PDE4B
cg03966685_RNU6-140P	0.315160041	0.000889818	0.000955872	RNU6-140P
cg05997357_PALM3	0.360592045	0.000889818	0.000955872	PALM3
cg25961952_RNVU1-34	-0.344566742	0.00088982	0.000955873	RNVU1-34
cg01621249_PLBD2	-0.304015623	0.000889825	0.000955875	PLBD2
cg00507815_SNORA25	-0.294558584	0.000889828	0.000955876	SNORA25
cg08891989_HAND2-AS1	-0.379538075	0.000889831	0.000955876	HAND2-AS1
cg17376853_LINC01936	-0.343242357	0.000889831	0.000955876	LINC01936
cg18493502_ACTBP6	-0.291717133	0.000889838	0.000955877	ACTBP6
cg24301930_SNORD6	0.312293942	0.000889838	0.000955877	SNORD6
cg04918684_RNU4-34P	-0.3882823	0.000889841	0.000955877	RNU4-34P
cg25486571_DNAJC5B	-0.291897174	0.000889843	0.000955877	DNAJC5B
cg08919180_TXN2	-0.454651228	0.000889843	0.000955877	TXN2
cg27459981_CLPX	0.325343008	0.000889843	0.000955877	CLPX
cg19746337_TGM1	0.409367782	0.000889849	0.000955881	TGM1
cg03763977_ANPEP	0.333484028	0.000889853	0.000955884	ANPEP
cg15910024_ASZ1	-0.31064065	0.000889857	0.000955887	ASZ1
cg18527716_SOAT2	-0.302180312	0.000889863	0.000955891	SOAT2
cg12571007_ALG10	-0.307371573	0.000889865	0.000955892	ALG10
cg12769792_RNU6-1141P	-0.340241204	0.000889868	0.000955892	RNU6-1141P
cg06560649_KRT18P22	-0.388681682	0.000889869	0.000955892	KRT18P22
cg16131126_KCNC1	-0.378258765	0.000889874	0.000955895	KCNC1
cg03378057_ZAR1	-0.297620046	0.000889882	0.000955898	ZAR1
cg10905987_IFT140	-0.350609518	0.000889883	0.000955898	IFT140
cg24996565_CD164	0.309865433	0.000889883	0.000955898	CD164
cg00632358_RNA5SP18	-0.293988249	0.000889887	0.000955898	RNA5SP18
cg24973755_TMBIM1	0.296732667	0.000889892	0.000955898	TMBIM1
cg12584394_ZNF726	-0.467283594	0.000889896	0.000955898	ZNF726
cg23049847_CNIH3	-0.311889706	0.0008899	0.000955898	CNIH3
cg21792134_MYPOP	-0.295373421	0.000889901	0.000955898	MYPOP
cg09227800_HEXB	-0.314910322	0.000889902	0.000955898	HEXB
cg16899501_HMOX2	-0.33502149	0.000889904	0.000955898	HMOX2
cg10723869_DNAJC19	-0.312344282	0.000889905	0.000955898	DNAJC19
cg01624348_LINC00424	-0.294240583	0.000889905	0.000955898	LINC00424
cg21281638_KCNK17	-0.289803001	0.000889906	0.000955898	KCNK17
cg24702216_PRDM9	-0.328748894	0.000889907	0.000955898	PRDM9
cg14086880_TRBV22-1	-0.28765992	0.000889908	0.000955898	TRBV22-1
cg09227800_MAP4K4	-0.318397172	0.00088991	0.000955898	MAP4K4
cg12666727_PRADC1P1	0.300149597	0.000889912	0.000955898	PRADC1P1
cg17365391_NDUFAB1	-0.385279633	0.000889912	0.000955898	NDUFAB1
cg17656939_IRGC	-0.348433205	0.000889913	0.000955898	IRGC
cg13992929_GAS8-AS1	-0.347500031	0.000889913	0.000955898	GAS8-AS1
cg05684375_SF3A2	-0.32808721	0.000889918	0.000955901	SF3A2
cg11619434_RALGDS	-0.307224238	0.000889925	0.000955905	RALGDS
cg20581337_CRB3P1	-0.391072867	0.000889925	0.000955905	CRB3P1
cg01128460_OR7E148P	-0.318109482	0.000889931	0.000955908	OR7E148P
cg11291003_SP3	-0.3355977	0.000889932	0.000955908	SP3
cg05156799_AZGP1P2	-0.305226631	0.000889933	0.000955908	AZGP1P2
cg26926221_CSNK2A1	-0.402702987	0.000889935	0.000955908	CSNK2A1
cg25871427_RNU4-88P	-0.346514409	0.000889938	0.000955909	RNU4-88P
cg23238869_RNU6-12P	-0.31823334	0.000889941	0.000955909	RNU6-12P
cg23234634_KCNC4	-0.282836735	0.000889942	0.000955909	KCNC4
cg16581747_TMEM252-DT	-0.367872785	0.000889948	0.000955909	TMEM252-DT
cg16442814_PSAT1P4	-0.360661883	0.000889948	0.000955909	PSAT1P4
cg19472786_SNORD102	-0.315194706	0.000889951	0.000955909	SNORD102
cg11893511_ZNF777	-0.357982989	0.000889953	0.000955909	ZNF777
cg24052964_RIPOR1	-0.314147009	0.000889954	0.000955909	RIPOR1
cg01727591_LINC00705	-0.312751614	0.000889955	0.000955909	LINC00705
cg24659501_PIWIL3	-0.416441824	0.000889956	0.000955909	PIWIL3
cg01223299_SPEM1	0.3853212	0.000889958	0.000955909	SPEM1
cg27484662_IKBIP	-0.30076549	0.000889958	0.000955909	IKBIP
cg00766664_MIR137HG	-0.287757918	0.000889961	0.00095591	MIR137HG
cg02990361_ETV4	0.326304493	0.000889964	0.00095591	ETV4
cg10284638_CALML5	-0.289798475	0.000889966	0.00095591	CALML5
cg13884871_YY1P2	-0.473317987	0.000889968	0.00095591	YY1P2
cg13884871_SPTLC1P3	-0.473317987	0.000889968	0.00095591	SPTLC1P3
cg05207347_TBL1XR1-AS1	-0.285662831	0.00088997	0.00095591	TBL1XR1-AS1
cg26353006_ARC	0.308139093	0.000889973	0.00095591	ARC
cg03572011_ATP5MC1P3	0.463555997	0.000889973	0.00095591	ATP5MC1P3
cg13079150_RORB-AS1	-0.293002558	0.000889976	0.000955911	RORB-AS1
cg15143998_DUOX2	-0.287108156	0.000889983	0.000955916	DUOX2
cg14313932_IGHV6-1	-0.288937772	0.000889984	0.000955916	IGHV6-1
cg27069691_MIR499A	-0.349353263	0.000889989	0.000955916	MIR499A
cg01512132_HSPA8P16	-0.31569646	0.000889991	0.000955916	HSPA8P16
cg09227800_SLC25A40	-0.322403277	0.000889991	0.000955916	SLC25A40
cg10934068_GAPVD1	0.366296159	0.000889992	0.000955916	GAPVD1
cg01827571_CEP120	-0.344410988	0.000889996	0.000955918	CEP120
cg10880661_UBALD1	-0.310319173	0.000889998	0.000955918	UBALD1
cg04279695_CLK3	0.317740342	0.000890001	0.000955918	CLK3
cg19787076_ZNF547	-0.307437176	0.000890006	0.000955918	ZNF547
cg20653106_BOC	-0.294715038	0.000890006	0.000955918	BOC
cg18626478_OR2A41P	-0.327659513	0.000890007	0.000955918	OR2A41P
cg14999291_AURKC	0.404554455	0.000890007	0.000955918	AURKC
cg15771041_CASR	-0.351933783	0.000890008	0.000955918	CASR
cg03591123_TRAF3IP3	-0.288166006	0.000890021	0.00095593	TRAF3IP3
cg09082554_EPB41L1	-0.411235571	0.000890025	0.000955932	EPB41L1
cg15691584_THRAP3P3	-0.333023099	0.000890027	0.000955932	THRAP3P3
cg03910065_CCT4P1	0.290852169	0.000890029	0.000955932	CCT4P1
cg04243292_APOA2	-0.293237915	0.000890039	0.000955939	APOA2
cg19408449_RPL32P25	-0.308416175	0.000890041	0.000955939	RPL32P25
cg23933252_WNT7B	0.393033795	0.000890042	0.000955939	WNT7B
cg25690202_RN7SKP227	-0.30722045	0.000890042	0.000955939	RN7SKP227
cg15633679_LINC00470	-0.37307759	0.000890049	0.000955945	LINC00470
cg15251010_PGM2	-0.340778564	0.000890052	0.000955945	PGM2
cg10438089_LINC01874	0.355002643	0.000890061	0.000955948	LINC01874
cg10438089_RNA5SP89	0.355002643	0.000890061	0.000955948	RNA5SP89
cg10438089_SNORD32B	0.355002643	0.000890061	0.000955948	SNORD32B
cg23402337_EHD3	-0.280924041	0.000890062	0.000955948	EHD3
cg26681770_ZNF385A	-0.298460162	0.000890066	0.000955951	ZNF385A
cg04099454_NDUFA4	-0.335018565	0.00089007	0.000955954	NDUFA4
cg10723869_SPATA17	-0.309141028	0.000890081	0.000955963	SPATA17
cg04721764_LINC01356	-0.321103301	0.000890083	0.000955963	LINC01356
cg10100117_TXN2	-0.308349308	0.000890089	0.000955965	TXN2
cg06228648_OR6S1	-0.318726124	0.000890093	0.000955965	OR6S1
cg21781761_PRDM14	-0.33525795	0.000890093	0.000955965	PRDM14
cg05116002_ACER1	0.357182696	0.000890093	0.000955965	ACER1
cg26459473_GAPDHP55	-0.292250034	0.000890096	0.000955965	GAPDHP55
cg00318756_TPRA1	-0.321207222	0.000890097	0.000955965	TPRA1
cg05260298_LINC02850	-0.292280204	0.000890097	0.000955965	LINC02850
cg18459152_DENND10	-0.367963452	0.000890099	0.000955965	DENND10
cg04572021_SPON2	-0.323938312	0.000890108	0.000955971	SPON2
cg22229231_PSMA6	-0.317432104	0.000890109	0.000955971	PSMA6
cg08220149_C12orf54	-0.335366932	0.000890111	0.000955972	C12orf54
cg10973146_BRD7P2	0.341395637	0.000890115	0.000955973	BRD7P2
cg23058319_RNU6-756P	-0.320409668	0.000890116	0.000955973	RNU6-756P
cg03132688_TRIM31-AS1	0.351606047	0.000890122	0.000955978	TRIM31-AS1
cg22027204_DDX39AP1	-0.36697699	0.000890127	0.000955982	DDX39AP1
cg15157699_RNU105C	-0.304397734	0.000890131	0.000955983	RNU105C
cg05154833_ATP5MC1P3	-0.293590351	0.000890134	0.000955984	ATP5MC1P3
cg25855415_ETFB	0.335404393	0.000890135	0.000955984	ETFB
cg20388329_OR2AK2	-0.288625621	0.000890139	0.000955984	OR2AK2
cg10115321_LINC00690	-0.291194296	0.000890139	0.000955984	LINC00690
cg19155518_H3C4	-0.334714463	0.000890142	0.000955986	H3C4
cg25753291_MRPL50P1	-0.298674465	0.000890147	0.000955988	MRPL50P1
cg09981313_AKR7A2P1	-0.316513913	0.000890148	0.000955988	AKR7A2P1
cg05895034_HNRNPA1P42	-0.397866936	0.000890153	0.000955991	HNRNPA1P42
cg08859787_TMEM201	-0.297059833	0.000890154	0.000955991	TMEM201
cg00338685_IDI1	-0.39636303	0.000890157	0.000955992	IDI1
cg15577927_RN7SL265P	0.297904225	0.000890161	0.000955992	RN7SL265P
cg27650212_CUL9	0.334416841	0.000890163	0.000955992	CUL9
cg07150062_RN7SL164P	0.301456512	0.000890163	0.000955992	RN7SL164P
cg18007373_TSGA10IP	-0.292790012	0.000890165	0.000955992	TSGA10IP
cg04607323_LINC01370	-0.34350649	0.000890171	0.000955992	LINC01370
cg03023681_ATL2	-0.332906057	0.000890172	0.000955992	ATL2
cg17420028_CLPTM1	-0.304072929	0.000890174	0.000955992	CLPTM1
cg10723869_FASTKD3	-0.31379592	0.000890175	0.000955992	FASTKD3
cg19350357_RPL7P48	0.387638274	0.000890177	0.000955992	RPL7P48
cg18888655_TBL3	-0.307164575	0.000890177	0.000955992	TBL3
cg03453279_UBE2E1-AS1	-0.359323588	0.000890177	0.000955992	UBE2E1-AS1
cg16257480_OR2L13	-0.352064834	0.000890181	0.000955993	OR2L13
cg10438089_LINC01783	0.352029357	0.000890181	0.000955993	LINC01783
cg10723869_KANSL1L	-0.310058448	0.000890186	0.000955996	KANSL1L
cg11761102_PRR14	-0.326112078	0.00089019	0.000955996	PRR14
cg09407859_SSBL4P	-0.392199854	0.00089019	0.000955996	SSBL4P
cg02121773_ANK3	-0.388635116	0.000890201	0.000956005	ANK3
cg13425135_NMNAT1P3	0.312524463	0.000890202	0.000956005	NMNAT1P3
cg16030751_MIR7-3	-0.385318074	0.000890204	0.000956005	MIR7-3
cg04850212_CLEC14A	-0.374000243	0.000890209	0.000956009	CLEC14A
cg09227800_CDC123	-0.317502381	0.000890213	0.000956009	CDC123
cg02133140_ACAN	-0.290380067	0.000890213	0.000956009	ACAN
cg25588120_CCDC112	-0.286757565	0.000890216	0.000956011	CCDC112
cg07060203_RNU7-106P	0.404920627	0.000890218	0.000956011	RNU7-106P
cg02485345_LGALS2	0.449025517	0.000890223	0.000956012	LGALS2
cg15166583_LRRC66	-0.309793021	0.000890227	0.000956014	LRRC66
cg19653415_PLGLB1	-0.296046231	0.00089023	0.000956014	PLGLB1
cg23989409_PPFIA4	-0.296914047	0.00089023	0.000956014	PPFIA4
cg09981313_IGLON5	-0.304309639	0.000890235	0.000956016	IGLON5
cg01543583_ATXN7	-0.297004453	0.000890236	0.000956016	ATXN7
cg08229224_CCNT2	-0.358219629	0.000890237	0.000956016	CCNT2
cg17822947_SNX30	0.278688474	0.00089024	0.000956017	SNX30
cg16917903_IL1B	-0.307158476	0.000890244	0.000956019	IL1B
cg03395785_LTBP4	-0.315939602	0.000890246	0.00095602	LTBP4
cg09830308_RPRD1A	0.302043679	0.000890248	0.00095602	RPRD1A
cg11466832_GPX2	-0.299166141	0.000890259	0.000956029	GPX2
cg15797223_CERS3	-0.348615552	0.000890263	0.000956031	CERS3
cg02639080_CDR2L	-0.30094572	0.000890264	0.000956031	CDR2L
cg18888655_RPAP1	-0.306109612	0.000890266	0.000956031	RPAP1
cg04140633_SLC16A7	-0.368621675	0.000890269	0.000956033	SLC16A7
cg18459152_MMADHC	-0.368473948	0.000890276	0.000956033	MMADHC
cg17669549_OR4B1	-0.29346579	0.000890278	0.000956033	OR4B1
cg11291003_ZNF680	-0.336092496	0.000890279	0.000956033	ZNF680
cg07207099_ZZZ3	0.291858538	0.000890279	0.000956033	ZZZ3
cg05389984_ZNF593OS	0.353254653	0.000890279	0.000956033	ZNF593OS
cg04132177_IQCB2P	-0.283781888	0.000890283	0.000956036	IQCB2P
cg26147668_ADRA1B	0.408627835	0.000890285	0.000956036	ADRA1B
cg15109916_NEIL1	-0.363027825	0.000890289	0.000956037	NEIL1
cg27449976_RN7SL807P	-0.396030965	0.000890294	0.000956037	RN7SL807P
cg07243941_TFPI2	0.286493063	0.000890294	0.000956037	TFPI2
cg27475875_LRP5L	0.338519181	0.000890296	0.000956037	LRP5L
cg18359338_RGS3	-0.350729969	0.000890296	0.000956037	RGS3
cg21158935_RNU1-101P	-0.39365822	0.000890297	0.000956037	RNU1-101P
cg04479876_IL22	0.341579485	0.000890299	0.000956037	IL22
cg10738774_RN7SL87P	-0.316621786	0.0008903	0.000956037	RN7SL87P
cg19787076_ZNF557	-0.303366024	0.000890304	0.000956039	ZNF557
cg00263619_MLLT1	-0.325032066	0.000890307	0.00095604	MLLT1
cg15166583_MIR101-2	-0.336398228	0.000890309	0.00095604	MIR101-2
cg25375317_MYO5BP3	-0.375527811	0.00089031	0.00095604	MYO5BP3
cg17225340_PKDREJ	-0.432556138	0.000890313	0.00095604	PKDREJ
cg12594546_RN7SL668P	-0.357064607	0.000890314	0.00095604	RN7SL668P
cg10229938_RNU6-142P	-0.382465213	0.000890318	0.000956043	RNU6-142P
cg07790896_RPL22P16	-0.409376686	0.000890329	0.000956052	RPL22P16
cg09162333_COL7A1	-0.328669195	0.000890333	0.000956054	COL7A1
cg08268925_ST7-AS2	-0.307585961	0.000890336	0.000956055	ST7-AS2
cg02656169_SEC14L4	-0.371220188	0.000890338	0.000956056	SEC14L4
cg09227800_C1GALT1	-0.318133893	0.000890341	0.000956056	C1GALT1
cg05214771_ZBTB7A	0.342808331	0.000890342	0.000956056	ZBTB7A
cg04136018_IFNA13	0.306294744	0.000890345	0.000956058	IFNA13
cg00618271_SFTPA1	-0.372611296	0.000890355	0.000956066	SFTPA1
cg21578644_SLC45A2	-0.282691821	0.000890361	0.00095607	SLC45A2
cg01507342_SNX21	0.363641432	0.000890365	0.00095607	SNX21
cg20667334_SLIT1	-0.28478541	0.000890366	0.00095607	SLIT1
cg13631245_CRHR1	-0.366854763	0.000890366	0.00095607	CRHR1
cg10064029_PCDHA4	-0.326125065	0.000890379	0.000956083	PCDHA4
cg20001906_LAMA5	-0.300990149	0.000890387	0.000956086	LAMA5
cg18701685_ARF1P2	0.300719722	0.00089039	0.000956086	ARF1P2
cg02234216_UPK3B	-0.348440352	0.000890391	0.000956086	UPK3B
cg03044157_RALB	0.353790459	0.000890391	0.000956086	RALB
cg09156598_EEF1A1P6	-0.389076118	0.000890392	0.000956086	EEF1A1P6
cg25699417_TMEM225	-0.328083985	0.000890393	0.000956086	TMEM225
cg24301930_ACTR3C	0.30790889	0.0008904	0.000956091	ACTR3C
cg24432376_HMGB3P20	-0.302527156	0.000890403	0.000956092	HMGB3P20
cg02736583_TRIM65	0.390707318	0.000890414	0.000956101	TRIM65
cg05861871_CDH23-AS1	-0.287778661	0.000890415	0.000956101	CDH23-AS1
cg11015634_FAR2P3	-0.292749666	0.00089042	0.000956103	FAR2P3
cg26834051_EIF2S3B	-0.288957203	0.00089042	0.000956103	EIF2S3B
cg23024553_FAM149B1	-0.298705265	0.000890425	0.000956106	FAM149B1
cg12372163_SLITRK3	-0.342513093	0.00089043	0.000956108	SLITRK3
cg11911060_LILRA2	-0.328681539	0.00089043	0.000956108	LILRA2
cg13322601_NRG3-AS1	-0.300414779	0.000890433	0.000956109	NRG3-AS1
cg03386509_HSPG2	-0.301335027	0.000890436	0.00095611	HSPG2
cg24329141_NTS	-0.279950755	0.000890438	0.00095611	NTS
cg18339359_TUSC8	-0.305627814	0.000890439	0.00095611	TUSC8
cg26740375_ASCC2	-0.31993057	0.000890446	0.000956115	ASCC2
cg00666820_ADAT3	-0.309694394	0.00089045	0.000956115	ADAT3
cg02711245_RNU6-806P	-0.301432637	0.000890455	0.000956115	RNU6-806P
cg18031307_LAPTM4BP1	-0.308605141	0.000890455	0.000956115	LAPTM4BP1
cg14063347_ZNF628	-0.302211936	0.000890456	0.000956115	ZNF628
cg05784996_CNTNAP2	0.373970207	0.000890458	0.000956115	CNTNAP2
cg02215177_SLC1A5	-0.347149151	0.000890458	0.000956115	SLC1A5
cg07905199_MAGI2-AS2	-0.296047276	0.000890459	0.000956115	MAGI2-AS2
cg22646760_OR6V1	0.333188574	0.000890461	0.000956115	OR6V1
cg10039163_HSD17B7P2	-0.285740428	0.000890462	0.000956115	HSD17B7P2
cg13605646_SNED1	-0.329129841	0.000890464	0.000956115	SNED1
cg26459473_PTP4A1P1	-0.293277389	0.000890468	0.000956115	PTP4A1P1
cg19763463_TSEN15P2	-0.300062771	0.000890468	0.000956115	TSEN15P2
cg01824284_RHOT2	-0.296227306	0.000890473	0.000956119	RHOT2
cg00666820_CCND3	-0.305636722	0.000890478	0.000956121	CCND3
cg05799088_RPS27P1	-0.299639225	0.00089048	0.000956121	RPS27P1
cg00288945_NME8	0.283081534	0.000890484	0.000956121	NME8
cg21860329_RNF44	-0.295755565	0.000890484	0.000956121	RNF44
cg02835401_EMP1	-0.296325203	0.000890484	0.000956121	EMP1
cg24360513_SLC17A7	0.312811898	0.000890488	0.000956123	SLC17A7
cg01950479_CELSR2	-0.300271148	0.000890501	0.000956134	CELSR2
cg09999381_KRTDAP	-0.295069196	0.000890503	0.000956134	KRTDAP
cg15982418_ACKR3	-0.374764732	0.000890504	0.000956134	ACKR3
cg16263615_XCR1	0.418954354	0.000890507	0.000956135	XCR1
cg16655291_RPP25L	0.322151511	0.000890508	0.000956135	RPP25L
cg04256864_ANPEP	-0.34641915	0.00089051	0.000956135	ANPEP
cg00666820_LIMD1	-0.308495968	0.000890513	0.000956135	LIMD1
cg20540714_SERP2	-0.319143293	0.000890515	0.000956135	SERP2
cg06176987_LRIT1	-0.291083517	0.000890515	0.000956135	LRIT1
cg10207609_NBEA	0.327611493	0.000890519	0.000956137	NBEA
cg10723869_UBE2V2	-0.307386876	0.000890526	0.000956142	UBE2V2
cg13862853_BICRA	-0.300845977	0.000890528	0.000956142	BICRA
cg25588120_DDAH1	-0.291306623	0.000890531	0.000956144	DDAH1
cg24461669_COX6CP6	-0.296910898	0.000890532	0.000956144	COX6CP6
cg27036347_IGLL3P	-0.342660761	0.000890536	0.000956144	IGLL3P
cg20732869_ADGRG1	0.366842004	0.000890537	0.000956144	ADGRG1
cg00879723_CNNM3	-0.3075928	0.000890541	0.000956147	CNNM3
cg13605646_LOXL2	-0.342461071	0.000890549	0.000956154	LOXL2
cg06050784_IKBIP	-0.313785341	0.000890553	0.000956156	IKBIP
cg16307793_KCNQ4	-0.301074745	0.000890558	0.000956159	KCNQ4
cg13885437_BARHL1	0.373557345	0.00089056	0.00095616	BARHL1
cg18014437_LAPTM4A	0.289003108	0.000890562	0.00095616	LAPTM4A
cg17552116_RNPEPL1	0.312301112	0.000890576	0.000956172	RNPEPL1
cg00595889_SLC37A1	0.327910594	0.000890579	0.000956172	SLC37A1
cg07207099_CSE1L	0.293040665	0.00089058	0.000956172	CSE1L
cg13762777_HOXC9	0.369590882	0.000890581	0.000956172	HOXC9
cg02724374_FAM219B	-0.299190402	0.000890587	0.000956177	FAM219B
cg09774124_OR1L4	-0.30420026	0.000890596	0.000956184	OR1L4
cg09167875_NKX6-2	-0.324817008	0.000890607	0.000956194	NKX6-2
cg23290207_MIR1269A	0.254491826	0.000890611	0.000956196	MIR1269A
cg16337165_LCNL1	0.367355294	0.000890613	0.000956196	LCNL1
cg16569407_RNU6-1031P	-0.464563865	0.000890616	0.000956196	RNU6-1031P
cg10279395_MIR7515HG	-0.317032324	0.000890616	0.000956196	MIR7515HG
cg11465192_PFN1P4	-0.318631635	0.000890618	0.000956196	PFN1P4
cg01543583_SFPQ	-0.29704392	0.000890621	0.000956198	SFPQ
cg18608151_CCL17	-0.300622114	0.000890627	0.000956202	CCL17
cg04054096_MEP1A	-0.288047211	0.000890631	0.000956202	MEP1A
cg14051288_LINC01103	-0.306035833	0.000890633	0.000956202	LINC01103
cg26329715_UPF1	-0.316864883	0.000890634	0.000956202	UPF1
cg20692464_AMDHD1	-0.295979265	0.000890635	0.000956202	AMDHD1
cg25588120_C17orf75	-0.292953359	0.00089064	0.000956202	C17orf75
cg12858231_DNTT	-0.366585917	0.000890641	0.000956202	DNTT
cg27459981_OSBPL9	0.334062105	0.000890644	0.000956202	OSBPL9
cg23911229_RPSAP53	-0.291938344	0.000890644	0.000956202	RPSAP53
cg02355304_PTPRF	-0.32060616	0.000890644	0.000956202	PTPRF
cg12353589_MIR16-2	-0.308080163	0.000890646	0.000956202	MIR16-2
cg20952901_TUBB4B	-0.313595386	0.000890646	0.000956202	TUBB4B
cg03380512_MIR16-1	-0.332226294	0.000890654	0.000956207	MIR16-1
cg00778059_RPL29P11	0.386752812	0.000890655	0.000956207	RPL29P11
cg05914150_FN3K	-0.320531702	0.000890658	0.000956208	FN3K
cg12840361_ZBTB47	-0.317103097	0.000890671	0.000956217	ZBTB47
cg01616519_RPL7P11	0.320594739	0.000890671	0.000956217	RPL7P11
cg17107289_VWFP1	-0.291405295	0.000890672	0.000956217	VWFP1
cg10934068_ZNF20	0.356842333	0.000890673	0.000956217	ZNF20
cg22762615_C11orf96	0.285002721	0.000890677	0.000956217	C11orf96
cg02660182_DLEC1P1	-0.302934203	0.000890679	0.000956217	DLEC1P1
cg06503715_PHOX2A	-0.308388366	0.000890679	0.000956217	PHOX2A
cg23691223_DNM3	-0.385375535	0.000890686	0.000956222	DNM3
cg11308394_MSTN	-0.309928704	0.000890687	0.000956222	MSTN
cg26759296_TTC19	-0.312156834	0.00089069	0.000956222	TTC19
cg00666820_PFKP	-0.311079263	0.000890691	0.000956222	PFKP
cg17686337_DENND1A	-0.297789694	0.000890697	0.000956227	DENND1A
cg10252580_XPOTP1	-0.406403207	0.000890704	0.000956231	XPOTP1
cg19903071_PARD6G	-0.359786889	0.000890705	0.000956231	PARD6G
cg26816564_RSL24D1P11	-0.385461632	0.000890707	0.000956231	RSL24D1P11
cg02121773_MEF2A	-0.38885368	0.000890711	0.000956231	MEF2A
cg00807877_GDF7	-0.322946954	0.000890718	0.000956235	GDF7
cg14492241_RPSAP43	-0.29907307	0.000890721	0.000956235	RPSAP43
cg12877532_CLEC1B	-0.292684486	0.000890721	0.000956235	CLEC1B
cg10928544_ZDHHC17	-0.332757584	0.000890722	0.000956235	ZDHHC17
cg24604214_RN7SL515P	-0.338045118	0.000890723	0.000956235	RN7SL515P
cg25861660_TXNRD3	-0.354185401	0.000890726	0.000956235	TXNRD3
cg12802844_MME	-0.405430687	0.000890727	0.000956235	MME
cg14668447_FGD5-AS1	-0.398214399	0.000890728	0.000956235	FGD5-AS1
cg15577010_OTULINL	0.292786527	0.000890735	0.000956237	OTULINL
cg19651706_MYOCD	-0.331016485	0.000890737	0.000956237	MYOCD
cg20952434_RNU6-140P	0.39416326	0.000890738	0.000956237	RNU6-140P
cg07850274_ACAT1	-0.332472939	0.000890739	0.000956237	ACAT1
cg20695805_RRN3P2	0.282041832	0.00089074	0.000956237	RRN3P2
cg24332330_SCTR-AS1	-0.308525664	0.000890741	0.000956237	SCTR-AS1
cg17897187_RNU6-115P	0.299277127	0.000890748	0.000956243	RNU6-115P
cg10928544_NAA15	-0.335012415	0.000890753	0.000956244	NAA15
cg25534226_RNU2-48P	0.273877061	0.000890756	0.000956244	RNU2-48P
cg11868136_RNU6-66P	-0.317866982	0.000890756	0.000956244	RNU6-66P
cg02775254_SNORD94	-0.323335227	0.000890757	0.000956244	SNORD94
cg18791391_LINC01525	0.357076966	0.000890764	0.00095625	LINC01525
cg15889703_HMGN2P19	-0.302216667	0.000890772	0.000956254	HMGN2P19
cg06381803_RNY4P27	0.302599871	0.000890775	0.000956254	RNY4P27
cg19408449_CARD8	-0.303393842	0.000890775	0.000956254	CARD8
cg17714010_TRIM43B	-0.35179313	0.000890778	0.000956254	TRIM43B
cg05450979_SFI1	-0.302105027	0.000890779	0.000956254	SFI1
cg01001115_LINC02088	0.364330271	0.000890783	0.000956254	LINC02088
cg09026849_RN7SL714P	-0.301233257	0.000890783	0.000956254	RN7SL714P
cg17372378_TMEM161B	-0.36910069	0.000890784	0.000956254	TMEM161B
cg03025830_COL18A1-AS2	-0.332429091	0.000890786	0.000956254	COL18A1-AS2
cg15970640_FUNDC2P2	-0.307520572	0.000890788	0.000956254	FUNDC2P2
cg03336167_SLC25A34-AS1	0.302279225	0.000890788	0.000956254	SLC25A34-AS1
cg24996565_OR10H1	0.303515026	0.000890792	0.000956256	OR10H1
cg20315554_PLA2G4F	-0.29804924	0.000890797	0.000956259	PLA2G4F
cg09175873_STXBP5L	-0.384425627	0.0008908	0.000956259	STXBP5L
cg07950307_NOP16	0.300053655	0.000890802	0.000956259	NOP16
cg27291385_GATA3-AS1	0.351683152	0.000890802	0.000956259	GATA3-AS1
cg00834796_SREBF2	-0.409763197	0.000890806	0.000956261	SREBF2
cg25706257_SLC22A13	-0.296959822	0.000890807	0.000956261	SLC22A13
cg23238869_TNFAIP3	-0.313168661	0.000890813	0.000956264	TNFAIP3
cg13442969_ANKRD30BL	0.373515176	0.000890814	0.000956264	ANKRD30BL
cg14339668_HSPD1P6	-0.288404451	0.000890819	0.000956268	HSPD1P6
cg25105522_TRAJ47	0.328583205	0.000890826	0.000956273	TRAJ47
cg04858164_ITPKA	-0.289932484	0.000890831	0.000956274	ITPKA
cg02193806_HMGN2P7	-0.292372421	0.000890836	0.000956274	HMGN2P7
cg16655291_PC	0.32042012	0.000890837	0.000956274	PC
cg01708411_SRSF7	0.290096162	0.000890838	0.000956274	SRSF7
cg24773560_MYPOP	0.358585785	0.000890838	0.000956274	MYPOP
cg05026786_NDRG2	0.292061753	0.00089084	0.000956274	NDRG2
cg12571007_P4HA2	-0.305625991	0.000890844	0.000956274	P4HA2
cg20252529_KIF5C	-0.290402046	0.000890845	0.000956274	KIF5C
cg22463819_RNA5SP59	-0.308674555	0.00089085	0.000956274	RNA5SP59
cg22463819_RNA5SP100	-0.308674555	0.00089085	0.000956274	RNA5SP100
cg22463819_RNA5SP175	-0.308674555	0.00089085	0.000956274	RNA5SP175
cg22463819_NEUROD6	-0.308674555	0.00089085	0.000956274	NEUROD6
cg22463819_MSANTD2P1	-0.308674555	0.00089085	0.000956274	MSANTD2P1
cg02932204_RNU1-21P	0.352354318	0.000890854	0.000956276	RNU1-21P
cg03961340_LRRC26	-0.29498501	0.000890865	0.000956283	LRRC26
cg17918184_RNU4-40P	-0.300720612	0.000890867	0.000956283	RNU4-40P
cg07658508_NFIX	-0.295351697	0.000890869	0.000956283	NFIX
cg26399937_ATP2A3	-0.329263823	0.000890872	0.000956283	ATP2A3
cg25638252_PRSS40B	-0.401129731	0.000890872	0.000956283	PRSS40B
cg21387604_POU6F2	-0.37099232	0.000890874	0.000956283	POU6F2
cg16006105_IFNA22P	-0.309636611	0.000890877	0.000956283	IFNA22P
cg18006568_H3P7	0.340864482	0.000890878	0.000956283	H3P7
cg09107912_ADAM11	-0.343556084	0.00089088	0.000956283	ADAM11
cg19891476_PER1	-0.341883407	0.000890881	0.000956283	PER1
cg11464377_IGHD3-22	-0.289641267	0.000890883	0.000956283	IGHD3-22
cg25494723_PCDHGC3	-0.302291448	0.000890883	0.000956283	PCDHGC3
cg01951815_OR10D3	-0.355375189	0.000890886	0.000956283	OR10D3
cg07474672_LINC00940	-0.315067506	0.000890889	0.000956283	LINC00940
cg15806890_SFRP5	-0.318189528	0.00089089	0.000956283	SFRP5
cg04398282_RPA3	0.334367707	0.000890891	0.000956283	RPA3
cg00001793_ANKRD11P1	-0.327500965	0.000890893	0.000956283	ANKRD11P1
cg14787030_C20orf96	-0.420453448	0.000890893	0.000956283	C20orf96
cg16908552_FSTL4	-0.341339443	0.000890896	0.000956284	FSTL4
cg00666820_TBCD	-0.304621485	0.000890904	0.000956291	TBCD
cg00804694_PDIA3P2	0.364814387	0.000890909	0.000956293	PDIA3P2
cg24753662_BAHD1	-0.39367465	0.00089091	0.000956293	BAHD1
cg16789104_PLK5	-0.306177348	0.000890912	0.000956293	PLK5
cg18912406_RNA5SP284	0.3657271	0.000890915	0.000956294	RNA5SP284
cg20667334_RPL17P34	-0.296425828	0.000890916	0.000956294	RPL17P34
cg02656169_KRT16P2	0.38289504	0.000890918	0.000956294	KRT16P2
cg16655291_SNAPC2	0.32115406	0.00089092	0.000956295	SNAPC2
cg02158095_RPS15AP11	-0.314042107	0.000890924	0.000956295	RPS15AP11
cg05238843_SCUBE1-AS1	-0.327773002	0.000890925	0.000956295	SCUBE1-AS1
cg25344969_SDC1	-0.288559617	0.000890926	0.000956295	SDC1
cg14999291_RNU6-1283P	0.386970483	0.000890928	0.000956296	RNU6-1283P
cg20225678_RNU6-306P	-0.281632921	0.000890934	0.0009563	RNU6-306P
cg25395304_MPHOSPH10	-0.296944095	0.000890938	0.000956302	MPHOSPH10
cg01240583_PGRMC2	-0.307298466	0.00089094	0.000956302	PGRMC2
cg16037947_TUBA3E	0.343635116	0.000890952	0.000956308	TUBA3E
cg08792416_KRTAP10-11	-0.398451145	0.000890955	0.000956308	KRTAP10-11
cg02891046_NFIX	-0.301104277	0.000890959	0.000956308	NFIX
cg14260773_RPL34P26	-0.304102747	0.00089096	0.000956308	RPL34P26
cg10787600_FLT4	-0.299492135	0.000890964	0.000956308	FLT4
cg20488913_ADGRL4	-0.323778578	0.000890965	0.000956308	ADGRL4
cg27574929_RNA5SP166	-0.294177407	0.000890965	0.000956308	RNA5SP166
cg06461588_GCM1	-0.302508864	0.00089097	0.000956308	GCM1
cg04376709_IGHD1-1	-0.315548207	0.000890974	0.000956308	IGHD1-1
cg01817521_SLC45A4	-0.302149773	0.000890977	0.000956308	SLC45A4
cg21731721_CACNG4	-0.325936558	0.000890978	0.000956308	CACNG4
cg07263012_OTX1	-0.315483403	0.000890979	0.000956308	OTX1
cg13500877_FSCN1	-0.31207723	0.000890979	0.000956308	FSCN1
cg16377723_ACTBP12	-0.390442076	0.00089098	0.000956308	ACTBP12
cg16377723_MTND5P18	-0.390442076	0.00089098	0.000956308	MTND5P18
cg16377723_RN7SL868P	-0.390442076	0.00089098	0.000956308	RN7SL868P
cg16377723_MTND1P2	-0.390442076	0.00089098	0.000956308	MTND1P2
cg16377723_H3P29	-0.390442076	0.00089098	0.000956308	H3P29
cg03986691_GJB3	-0.432725842	0.000890981	0.000956308	GJB3
cg17366173_HAUS4P1	-0.303081342	0.000890982	0.000956308	HAUS4P1
cg11316131_SLC35D3	-0.350269709	0.000890985	0.000956308	SLC35D3
cg11575912_PTPRG-AS1	0.350122365	0.000890987	0.000956308	PTPRG-AS1
cg26759296_ZNF492	-0.31467992	0.000890988	0.000956308	ZNF492
cg19409060_OR2M4	0.382121952	0.000890989	0.000956308	OR2M4
cg08084984_RASGRF2	0.307084757	0.000890996	0.000956314	RASGRF2
cg23878202_RPL21P121	-0.291127803	0.000891008	0.000956319	RPL21P121
cg06889339_XAB2	-0.331976993	0.000891011	0.000956319	XAB2
cg10944033_LCNL1	-0.301403784	0.000891011	0.000956319	LCNL1
cg13930375_FRG1JP	-0.313908446	0.000891013	0.000956319	FRG1JP
cg04055843_RPL21P28	-0.45413691	0.000891014	0.000956319	RPL21P28
cg14051288_LGALS9B	-0.295021338	0.000891015	0.000956319	LGALS9B
cg15900159_SLC35F1	0.327134589	0.000891015	0.000956319	SLC35F1
cg19653415_TRAJ47	-0.292805289	0.000891016	0.000956319	TRAJ47
cg09586646_RNU4-2	0.333273327	0.000891019	0.00095632	RNU4-2
cg06544239_USP17L30	-0.300598162	0.000891021	0.000956321	USP17L30
cg00153831_RPS8P10	-0.343690576	0.000891026	0.000956325	RPS8P10
cg26329715_CHMP6	-0.311740053	0.000891028	0.000956325	CHMP6
cg14949125_LINC02818	-0.368979763	0.000891033	0.000956328	LINC02818
cg01016056_RNU1-27P	-0.29235417	0.000891052	0.000956345	RNU1-27P
cg12484022_C6orf141	-0.311540063	0.000891055	0.000956345	C6orf141
cg12907935_PSCA	0.385559596	0.000891056	0.000956345	PSCA
cg14409406_KCNQ5-AS1	-0.308076464	0.000891057	0.000956345	KCNQ5-AS1
cg04198854_MCU	-0.296054223	0.000891058	0.000956345	MCU
cg02822089_RPL10P4	-0.315332596	0.000891061	0.000956346	RPL10P4
cg01019631_FZD9	-0.30132153	0.000891065	0.000956347	FZD9
cg24525457_C1orf141	0.287971693	0.000891067	0.000956347	C1orf141
cg07571734_SSBP4	-0.316585971	0.000891067	0.000956347	SSBP4
cg15691584_PKHD1L1	-0.330707157	0.000891072	0.00095635	PKHD1L1
cg07658508_MYB-AS1	0.289587786	0.000891077	0.000956354	MYB-AS1
cg20388707_RPS17P1	-0.389780975	0.00089108	0.000956355	RPS17P1
cg06025631_RN7SL854P	0.301257653	0.000891083	0.000956356	RN7SL854P
cg05186161_MIOS	0.344526674	0.000891086	0.000956356	MIOS
cg09227800_PPAT	-0.323847115	0.000891088	0.000956356	PPAT
cg06164961_MKLN1-AS	0.399511779	0.000891088	0.000956356	MKLN1-AS
cg25010677_UNC5B	-0.294710455	0.000891094	0.000956359	UNC5B
cg17334266_RPL17P2	-0.30976138	0.000891095	0.000956359	RPL17P2
cg12613344_PROM2	-0.293952272	0.000891098	0.00095636	PROM2
cg07243941_GLRA1	0.299099868	0.000891102	0.000956362	GLRA1
cg14015656_RPS2P7	0.322480266	0.000891103	0.000956362	RPS2P7
cg22087659_CLIP4	0.291946256	0.000891115	0.000956373	CLIP4
cg05214771_LYPLA1P3	-0.337699853	0.000891117	0.000956373	LYPLA1P3
cg19586698_CHERP	-0.299781021	0.000891121	0.000956376	CHERP
cg20329210_KCTD16	0.343921588	0.000891125	0.000956376	KCTD16
cg26990332_PIPSL	-0.323280561	0.000891125	0.000956376	PIPSL
cg19586889_MRPL2	0.314517756	0.000891127	0.000956376	MRPL2
cg14047841_RGCC	-0.430407338	0.000891131	0.000956379	RGCC
cg20600515_TCP10L2	-0.353823837	0.000891135	0.000956381	TCP10L2
cg02072495_LTBP3	0.329940364	0.000891143	0.000956385	LTBP3
cg11560603_CAVIN3	-0.328625269	0.000891144	0.000956385	CAVIN3
cg00338685_ATL2	-0.399400039	0.000891145	0.000956385	ATL2
cg21247923_KIAA0087	-0.366934504	0.000891153	0.000956392	KIAA0087
cg08741063_SETD1B	-0.315423892	0.000891155	0.000956392	SETD1B
cg25869196_PSCA	-0.286750826	0.000891156	0.000956392	PSCA
cg02305803_ZNF775-AS1	-0.345045308	0.000891159	0.000956392	ZNF775-AS1
cg26926221_SLC25A17	-0.402625372	0.00089116	0.000956392	SLC25A17
cg10490099_CAMK2N1	-0.283907737	0.000891166	0.000956397	CAMK2N1
cg23809394_RNU6-1195P	0.307756746	0.000891169	0.000956398	RNU6-1195P
cg16189873_NOP58	0.328135376	0.000891173	0.000956401	NOP58
cg08695504_LILRA1	-0.340179441	0.000891177	0.000956403	LILRA1
cg24405307_SCUBE3	0.331318656	0.000891183	0.000956406	SCUBE3
cg13819988_PCDHGC3	-0.304701659	0.000891183	0.000956406	PCDHGC3
cg24996565_RIMKLB	0.30966172	0.000891187	0.000956407	RIMKLB
cg07190763_SLC35F5	0.334658646	0.000891192	0.000956409	SLC35F5
cg18958077_RNA5SP163	0.348258743	0.000891192	0.000956409	RNA5SP163
cg02726798_RNU7-26P	-0.327447316	0.0008912	0.000956414	RNU7-26P
cg20069451_GPX2	-0.323894142	0.000891201	0.000956414	GPX2
cg00270291_BTBD1	0.295009991	0.000891203	0.000956414	BTBD1
cg17568448_RN7SKP119	-0.356155239	0.000891205	0.000956414	RN7SKP119
cg14668447_KRR1	-0.394955902	0.000891206	0.000956414	KRR1
cg09996633_TTLL11	-0.339303682	0.000891208	0.000956414	TTLL11
cg11291003_PHACTR2	-0.330635853	0.000891212	0.000956416	PHACTR2
cg03440172_GUCY2EP	-0.303033109	0.000891216	0.000956416	GUCY2EP
cg23296665_CHCHD2P5	-0.312691513	0.000891216	0.000956416	CHCHD2P5
cg20488913_WDR81	0.330303665	0.000891217	0.000956416	WDR81
cg17741818_LINC01951	0.289958998	0.000891219	0.000956416	LINC01951
cg13355874_SRP14P1	0.340365608	0.000891224	0.000956419	SRP14P1
cg07190763_PMS1	0.337313255	0.000891225	0.000956419	PMS1
cg12089094_STEAP1B	-0.313592251	0.000891231	0.000956423	STEAP1B
cg03429643_SLC12A5-AS1	-0.341772679	0.000891235	0.000956423	SLC12A5-AS1
cg14722289_PLEKHH3	-0.286597431	0.000891236	0.000956423	PLEKHH3
cg23023914_GTF2H1	-0.438983196	0.000891237	0.000956423	GTF2H1
cg17653352_NR2E1	-0.301425728	0.000891238	0.000956423	NR2E1
cg00154888_RNU6-1077P	0.431832396	0.000891252	0.000956434	RNU6-1077P
cg22979422_GPR32	0.407833696	0.000891255	0.000956436	GPR32
cg08397999_HSD3B1	-0.31101052	0.000891258	0.000956436	HSD3B1
cg04479876_MRPL32	0.344703086	0.00089126	0.000956436	MRPL32
cg09483607_LINC01522	-0.292251827	0.000891276	0.000956448	LINC01522
cg19880004_MISP3	-0.37797013	0.000891277	0.000956448	MISP3
cg14943847_UNC5B	0.405715435	0.000891278	0.000956448	UNC5B
cg07748567_RNU6-880P	-0.35418241	0.000891278	0.000956448	RNU6-880P
cg23622369_TNS1	0.320091731	0.000891284	0.000956452	TNS1
cg24377657_SPOCD1	0.29181454	0.000891286	0.000956452	SPOCD1
cg03176698_KRT8P43	-0.366705305	0.000891288	0.000956452	KRT8P43
cg12089094_KRT8P26	-0.314941086	0.000891294	0.000956452	KRT8P26
cg07235343_RNU7-134P	-0.287172453	0.000891295	0.000956452	RNU7-134P
cg15278888_DHRS1	-0.349079131	0.000891295	0.000956452	DHRS1
cg01878308_CD70	0.42085133	0.000891298	0.000956452	CD70
cg01808320_IGSF3	-0.292219533	0.000891298	0.000956452	IGSF3
cg21208522_TRIM62	-0.296714668	0.000891299	0.000956452	TRIM62
cg22380090_USP17L26	0.345936084	0.000891301	0.000956452	USP17L26
cg19316173_LINC02020	-0.342045314	0.000891301	0.000956452	LINC02020
cg25706257_OR6N1	-0.300692523	0.000891313	0.000956463	OR6N1
cg14414949_SCTR	0.339915169	0.000891317	0.000956465	SCTR
cg20313696_RPL21P110	-0.285753657	0.000891322	0.000956468	RPL21P110
cg10967430_MTND2P20	-0.22894454	0.000891325	0.000956469	MTND2P20
cg24377657_EBI3	0.290701954	0.000891326	0.000956469	EBI3
cg00334821_ARF1P1	0.358113173	0.00089133	0.000956471	ARF1P1
cg14584450_TLK1	-0.306988814	0.000891336	0.000956474	TLK1
cg13299279_WSCD2	-0.289477106	0.000891337	0.000956474	WSCD2
cg21948967_LAPTM4BP1	-0.368633431	0.000891341	0.000956476	LAPTM4BP1
cg25270819_WNT7B	-0.299982001	0.000891343	0.000956476	WNT7B
cg26170855_HMGB3P12	-0.308832827	0.000891347	0.000956476	HMGB3P12
cg17372378_KLF3	-0.365719071	0.000891347	0.000956476	KLF3
cg18834259_FOXD2	0.322289556	0.000891352	0.000956476	FOXD2
cg16581747_DNAH3	-0.369936707	0.000891352	0.000956476	DNAH3
cg02930701_OR5T3	-0.326653371	0.000891355	0.000956476	OR5T3
cg21840153_FREM2	-0.426928032	0.000891355	0.000956476	FREM2
cg11761102_CLEC16A	-0.326732045	0.000891356	0.000956476	CLEC16A
cg16964439_UBE2G1	-0.319551422	0.000891356	0.000956476	UBE2G1
cg00582524_TRPV4	-0.317915762	0.000891362	0.00095648	TRPV4
cg25132536_UBBP3	0.329419336	0.000891364	0.000956481	UBBP3
cg03958058_CREB3L4	-0.299511504	0.000891372	0.000956485	CREB3L4
cg03015358_OR8U1	-0.408957607	0.000891372	0.000956485	OR8U1
cg05694098_EVI5L	-0.390137377	0.000891374	0.000956485	EVI5L
cg22451117_OCM2	-0.301643576	0.000891376	0.000956485	OCM2
cg05186161_METTL6	0.345545389	0.00089138	0.000956486	METTL6
cg13439315_SKI	0.380067884	0.000891381	0.000956486	SKI
cg16619721_ZNF962P	-0.398283227	0.000891382	0.000956486	ZNF962P
cg22108143_MINK1	-0.379555243	0.000891385	0.000956486	MINK1
cg15411736_KRT8P42	-0.289498172	0.000891386	0.000956486	KRT8P42
cg12914151_RPL7P52	-0.333571597	0.000891388	0.000956487	RPL7P52
cg14790638_LINC01066	-0.294074901	0.000891391	0.000956487	LINC01066
cg17189494_KRTAP8-3P	0.443570799	0.000891392	0.000956487	KRTAP8-3P
cg02121773_SDE2	-0.380718157	0.000891403	0.000956496	SDE2
cg01824284_LRP5	-0.298805578	0.000891406	0.000956497	LRP5
cg11156873_OVCH1	-0.286578491	0.000891406	0.000956497	OVCH1
cg21966500_ZBTB20-AS2	-0.395788389	0.000891409	0.000956497	ZBTB20-AS2
cg21668166_IL6	-0.302118476	0.000891418	0.000956504	IL6
cg12008779_FAM240C	0.346558156	0.000891419	0.000956504	FAM240C
cg15411736_ALDH1A2	-0.288526848	0.000891431	0.000956515	ALDH1A2
cg04054096_RBMXL2	-0.285322428	0.000891432	0.000956515	RBMXL2
cg17388638_LINC02470	-0.294494623	0.00089144	0.000956521	LINC02470
cg20267322_IGLJ4	-0.32563763	0.000891444	0.000956523	IGLJ4
cg06675248_AKR1D1	0.312528956	0.000891448	0.000956524	AKR1D1
cg17454234_RPS15P9	0.451068074	0.000891449	0.000956524	RPS15P9
cg16899501_SLC7A8	-0.319610764	0.00089145	0.000956524	SLC7A8
cg00318756_EPN3	-0.315843752	0.000891452	0.000956524	EPN3
cg03859313_SLC24A2	0.29116001	0.000891456	0.000956526	SLC24A2
cg06820975_ARTN	0.391543969	0.000891458	0.000956526	ARTN
cg14584450_RNU6-565P	-0.30863241	0.000891461	0.000956526	RNU6-565P
cg00199007_MOGS	-0.30555403	0.000891461	0.000956526	MOGS
cg09498078_NFIC	0.365777985	0.000891466	0.00095653	NFIC
cg20952434_CDK7	-0.393787029	0.000891479	0.000956542	CDK7
cg12732766_RNU7-106P	0.340034481	0.000891485	0.000956546	RNU7-106P
cg21373145_DPY19L1P1	-0.469094342	0.000891488	0.000956547	DPY19L1P1
cg18701685_PIEZO1	0.303946355	0.00089149	0.000956547	PIEZO1
cg25974355_PRDM9	0.303176515	0.000891494	0.000956549	PRDM9
cg22160300_NDUFA3	-0.329269256	0.000891497	0.000956551	NDUFA3
cg01817521_OARD1	0.301684759	0.000891499	0.000956551	OARD1
cg25452068_ADGRA3	-0.396789614	0.0008915	0.000956551	ADGRA3
cg07733851_HKDC1	0.421093253	0.000891504	0.000956553	HKDC1
cg16999170_ELMOD2	-0.386837615	0.000891508	0.000956553	ELMOD2
cg08681877_OR9K1P	-0.312281405	0.000891509	0.000956553	OR9K1P
cg13512830_ZNF100	-0.349691895	0.000891512	0.000956553	ZNF100
cg19703425_SCP2D1	-0.313260195	0.000891513	0.000956553	SCP2D1
cg27146574_RNY1P8	-0.327183957	0.000891515	0.000956553	RNY1P8
cg19039925_DLK1	-0.279680193	0.000891517	0.000956553	DLK1
cg08446682_AKR1B10P1	-0.391223525	0.000891517	0.000956553	AKR1B10P1
cg00069540_FAM215B	-0.348509246	0.000891521	0.000956556	FAM215B
cg17717333_FKBP4P7	0.299027211	0.000891533	0.000956565	FKBP4P7
cg20267322_TNFRSF25	-0.322798442	0.000891535	0.000956565	TNFRSF25
cg09165170_RNU1-32P	-0.32503474	0.000891536	0.000956565	RNU1-32P
cg09684998_NAGPA	-0.305026379	0.000891538	0.000956565	NAGPA
cg11299964_CDHR1	0.392621915	0.000891542	0.000956566	CDHR1
cg24027302_FBXL16	0.370356507	0.000891545	0.000956566	FBXL16
cg02302000_RN7SL416P	-0.305650429	0.000891546	0.000956566	RN7SL416P
cg16427676_SLC45A1	0.394460865	0.000891552	0.000956566	SLC45A1
cg13335048_RNU6-674P	-0.44497823	0.000891557	0.000956566	RNU6-674P
cg27169709_GTF2H2B	0.401994653	0.000891561	0.000956566	GTF2H2B
cg01684255_SCRIB	-0.303467381	0.000891562	0.000956566	SCRIB
cg03406245_RPS3AP8	-0.385339702	0.000891564	0.000956566	RPS3AP8
cg19931102_SRM	-0.315141432	0.000891565	0.000956566	SRM
cg07760544_DAGLB	-0.319733336	0.000891572	0.000956566	DAGLB
cg05492735_RNU6-321P	-0.29390521	0.000891573	0.000956566	RNU6-321P
cg00171290_VWA5B2	-0.303544157	0.000891574	0.000956566	VWA5B2
cg10723869_SMARCA2	-0.312881375	0.000891578	0.000956566	SMARCA2
cg15251010_RPP14	-0.349063967	0.000891583	0.000956566	RPP14
cg00565075_RNU6-281P	0.456837591	0.000891589	0.000956566	RNU6-281P
cg00565075_LINC02632	0.456837591	0.000891589	0.000956566	LINC02632
cg00565075_OR4C6	0.456837591	0.000891589	0.000956566	OR4C6
cg00565075_PPIAP24	0.456837591	0.000891589	0.000956566	PPIAP24
cg16391801_RNU6-901P	-0.287862366	0.000891592	0.000956566	RNU6-901P
cg13208584_IFI30	-0.314548782	0.000891593	0.000956566	IFI30
cg03211192_PIPOX	0.311667613	0.000891593	0.000956566	PIPOX
cg16459944_MYRF	0.412771322	0.000891596	0.000956566	MYRF
cg02443896_FOXP2	-0.375659279	0.000891598	0.000956566	FOXP2
cg07914385_AHR	-0.296820457	0.0008916	0.000956566	AHR
cg13217238_OTOG	0.340118142	0.000891602	0.000956566	OTOG
cg11687389_RNU6-140P	-0.292804588	0.000891603	0.000956566	RNU6-140P
cg24022528_RPS25P3	-0.30245894	0.000891608	0.000956566	RPS25P3
cg10284638_EPHA8	-0.294519966	0.000891608	0.000956566	EPHA8
cg26926221_PRELID3BP10	-0.401570363	0.000891611	0.000956566	PRELID3BP10
cg11432526_DYTN	-0.301722433	0.000891612	0.000956566	DYTN
cg11800379_CYP2F1	0.331947242	0.000891614	0.000956566	CYP2F1
cg20488913_VWA7	0.325310709	0.000891615	0.000956566	VWA7
cg18554074_KRTAP8-3P	0.415969985	0.00089162	0.000956566	KRTAP8-3P
cg08845392_RNU1-33P	-0.301948342	0.000891621	0.000956566	RNU1-33P
cg23234634_RAPGEFL1	-0.28412998	0.000891624	0.000956566	RAPGEFL1
cg01385018_RPS6P23	0.298618131	0.000891625	0.000956566	RPS6P23
cg04783966_DIS3L2P1	0.287874948	0.000891625	0.000956566	DIS3L2P1
cg25135012_DNAJB13	0.28954862	0.000891625	0.000956566	DNAJB13
cg22871801_SF3A2	0.35626058	0.000891627	0.000956566	SF3A2
cg27572510_ADGRL3	-0.350570628	0.000891628	0.000956566	ADGRL3
cg12474687_RPL21P8	-0.379819406	0.00089163	0.000956566	RPL21P8
cg05828925_CRIP1P4	0.320842108	0.000891634	0.000956566	CRIP1P4
cg20219329_VCAN	-0.31802836	0.000891645	0.000956566	VCAN
cg16476710_NFIC	0.471083385	0.00089165	0.000956566	NFIC
cg10928544_MAP3K2	-0.333348325	0.000891651	0.000956566	MAP3K2
cg04639241_GPR37	-0.301772905	0.000891651	0.000956566	GPR37
cg16899501_MYADM-AS1	-0.321703695	0.000891654	0.000956566	MYADM-AS1
cg25515319_C1orf167-AS1	-0.313998715	0.000891656	0.000956566	C1orf167-AS1
cg25515319_LELP1	-0.313998715	0.000891656	0.000956566	LELP1
cg25515319_OR10J5	-0.313998715	0.000891656	0.000956566	OR10J5
cg25515319_OR14C36	-0.313998715	0.000891656	0.000956566	OR14C36
cg25515319_RPSAP27	-0.313998715	0.000891656	0.000956566	RPSAP27
cg25515319_RN7SKP211	-0.313998715	0.000891656	0.000956566	RN7SKP211
cg25515319_GAPDHP68	-0.313998715	0.000891656	0.000956566	GAPDHP68
cg25515319_RNU6-163P	-0.313998715	0.000891656	0.000956566	RNU6-163P
cg25515319_OR8H3	-0.313998715	0.000891656	0.000956566	OR8H3
cg25515319_OR8J1	-0.313998715	0.000891656	0.000956566	OR8J1
cg25515319_OR4D11	-0.313998715	0.000891656	0.000956566	OR4D11
cg25515319_OR6C72P	-0.313998715	0.000891656	0.000956566	OR6C72P
cg25515319_OR6C6	-0.313998715	0.000891656	0.000956566	OR6C6
cg25515319_OR7A15P	-0.313998715	0.000891656	0.000956566	OR7A15P
cg25515319_RNU6-420P	-0.313998715	0.000891656	0.000956566	RNU6-420P
cg00739004_SHD	-0.298554473	0.000891657	0.000956566	SHD
cg18811157_UTF1	-0.290903768	0.000891658	0.000956566	UTF1
cg06758255_RPS12P15	0.301056141	0.00089166	0.000956566	RPS12P15
cg04877959_ZCWPW2	0.336512523	0.000891662	0.000956566	ZCWPW2
cg02893804_ATP6V1B1	-0.31451934	0.000891663	0.000956566	ATP6V1B1
cg04479876_RPS15A	0.345884397	0.000891664	0.000956566	RPS15A
cg14254452_MRPL50P1	0.386987368	0.000891666	0.000956566	MRPL50P1
cg10393228_HSD11B1L	-0.306442078	0.000891668	0.000956566	HSD11B1L
cg06450181_TTYH1	0.342516957	0.000891669	0.000956566	TTYH1
cg26459473_NBPF17P	-0.294351626	0.000891673	0.000956568	NBPF17P
cg17365391_MRPL13	-0.383856287	0.000891675	0.000956568	MRPL13
cg03582294_KRT18P19	0.322244235	0.000891678	0.000956568	KRT18P19
cg15289253_CNNM3	-0.312300778	0.000891678	0.000956568	CNNM3
cg27208514_SLC22A9	-0.301198814	0.000891686	0.000956571	SLC22A9
cg11425656_CICP6	-0.365292202	0.000891693	0.000956571	CICP6
cg15121877_ZNF965P	0.439227229	0.000891695	0.000956571	ZNF965P
cg19155518_MOB3C	-0.345017334	0.000891696	0.000956571	MOB3C
cg24968733_FBLL1	-0.29348537	0.000891698	0.000956571	FBLL1
cg05784996_ZNF704	0.377943235	0.000891699	0.000956571	ZNF704
cg13262723_TPPP3	-0.373234146	0.0008917	0.000956571	TPPP3
cg05694098_PMVK	-0.377878487	0.000891703	0.000956571	PMVK
cg08438705_RN7SL38P	-0.300425288	0.000891703	0.000956571	RN7SL38P
cg11952493_RNF208	-0.307566181	0.000891704	0.000956571	RNF208
cg01068375_PRR4	-0.389943762	0.000891704	0.000956571	PRR4
cg10548700_ZNF397	0.295644174	0.000891705	0.000956571	ZNF397
cg03388043_KNOP1	0.311544521	0.000891709	0.000956573	KNOP1
cg09162333_TSSC4	-0.338452346	0.000891711	0.000956573	TSSC4
cg01000602_OPA1-AS1	-0.312365367	0.000891713	0.000956574	OPA1-AS1
cg13573513_NAA60	-0.310325345	0.000891724	0.00095658	NAA60
cg02443896_TRBJ2-6	0.380559828	0.000891726	0.00095658	TRBJ2-6
cg24728770_MYBPC1	-0.292629207	0.000891726	0.00095658	MYBPC1
cg20847827_RPS15P9	-0.348681644	0.000891726	0.00095658	RPS15P9
cg20315554_ZFP41	-0.322274702	0.000891732	0.000956583	ZFP41
cg22078459_NFE2L3	-0.334490921	0.000891733	0.000956583	NFE2L3
cg17104484_RPS8P4	-0.336461825	0.000891736	0.000956583	RPS8P4
cg03077645_IRGM	-0.349338639	0.000891737	0.000956583	IRGM
cg14229362_RNU7-55P	0.296717488	0.000891738	0.000956583	RNU7-55P
cg09201130_IGLV5-45	-0.286966265	0.000891744	0.000956587	IGLV5-45
cg12279294_TUSC8	0.341065239	0.00089175	0.000956592	TUSC8
cg10603275_RPL35AP8	0.303699036	0.000891758	0.000956597	RPL35AP8
cg08744069_OR52N2	-0.290078121	0.000891759	0.000956597	OR52N2
cg24304928_TH2LCRR	-0.306983227	0.000891763	0.000956598	TH2LCRR
cg20504446_POTED	-0.307968988	0.000891765	0.000956598	POTED
cg09227800_CTSK	-0.31190956	0.000891767	0.000956598	CTSK
cg10905987_COLQ	-0.343196928	0.000891772	0.000956598	COLQ
cg24003508_SKI	0.336679997	0.000891772	0.000956598	SKI
cg05214771_PKD1P3	0.337427344	0.000891772	0.000956598	PKD1P3
cg10728716_C3P1	0.307667109	0.000891772	0.000956598	C3P1
cg09947026_DCC	-0.288484554	0.000891776	0.000956601	DCC
cg03763977_ADGRG1	0.359018426	0.000891778	0.000956601	ADGRG1
cg01817521_PEX11G	-0.300036888	0.000891782	0.000956601	PEX11G
cg23367851_SPEM1	0.30335562	0.000891783	0.000956601	SPEM1
cg25293880_NPM1P24	-0.312126868	0.000891784	0.000956601	NPM1P24
cg23169588_C1QTNF12	-0.303814961	0.000891795	0.000956611	C1QTNF12
cg22280068_CCL19	-0.288923255	0.0008918	0.000956615	CCL19
cg01616519_RXFP2	0.316325818	0.000891804	0.000956617	RXFP2
cg09167875_LINC00957	-0.325262289	0.000891806	0.000956617	LINC00957
cg10967430_RPLP0P1	-0.289051864	0.000891809	0.000956619	RPLP0P1
cg22995710_RASGEF1C	0.392788376	0.000891817	0.000956624	RASGEF1C
cg08090313_CASKIN1	0.424098639	0.000891818	0.000956624	CASKIN1
cg08324397_SMPD4BP	-0.325101636	0.000891824	0.000956628	SMPD4BP
cg11466832_TNNT2	-0.304157445	0.000891825	0.000956628	TNNT2
cg21288684_TERT	-0.297607809	0.000891831	0.000956632	TERT
cg21086969_DPRX	-0.340844286	0.000891834	0.000956632	DPRX
cg09965679_IFT27	0.361716195	0.000891834	0.000956632	IFT27
cg02893804_CCL17	-0.329909147	0.000891837	0.000956633	CCL17
cg07489153_LINC00578	-0.338703033	0.00089184	0.000956633	LINC00578
cg22166565_RNA5SP284	0.406667454	0.000891841	0.000956633	RNA5SP284
cg09830308_ERGIC2	0.300247723	0.000891851	0.000956638	ERGIC2
cg11119525_NCOR2	-0.447669112	0.000891851	0.000956638	NCOR2
cg21766141_CAD	-0.292945908	0.000891852	0.000956638	CAD
cg25344969_RILPL1	-0.289449857	0.000891854	0.000956638	RILPL1
cg21236655_RNU6-115P	-0.354049464	0.000891854	0.000956638	RNU6-115P
cg23194886_KANK2	0.320332368	0.000891858	0.000956638	KANK2
cg22538778_LINC01505	-0.299713396	0.000891859	0.000956638	LINC01505
cg17232322_LAMB4	-0.346043069	0.00089186	0.000956638	LAMB4
cg12603344_LRFN3	-0.311655323	0.000891864	0.000956639	LRFN3
cg19125716_LINC00910	0.416680849	0.000891865	0.000956639	LINC00910
cg15627834_ACAN	-0.300026932	0.000891881	0.000956654	ACAN
cg15251010_HPSE	-0.33077129	0.000891883	0.000956655	HPSE
cg11774399_KRT18P59	0.3488249	0.000891886	0.000956657	KRT18P59
cg02332174_LINC02624	-0.328436904	0.000891892	0.000956658	LINC02624
cg19991780_PLOD1	-0.304049088	0.000891892	0.000956658	PLOD1
cg15735438_MTCO3P41	-0.30111703	0.000891895	0.000956658	MTCO3P41
cg23809394_ISM1	0.313557351	0.000891895	0.000956658	ISM1
cg15360181_SLX1B	0.327231006	0.000891899	0.000956658	SLX1B
cg06620353_RARG	-0.299078903	0.000891899	0.000956658	RARG
cg06767552_CDH6	0.396863445	0.000891901	0.000956659	CDH6
cg13628022_RNA5SP203	0.362864583	0.000891907	0.000956662	RNA5SP203
cg15250633_RPS2P35	-0.298551715	0.000891908	0.000956662	RPS2P35
cg12852285_AHCTF1P1	-0.362512077	0.00089191	0.000956662	AHCTF1P1
cg14368276_NBEAL2	-0.307101494	0.000891914	0.000956663	NBEAL2
cg17388638_TBC1D27P	-0.291537748	0.000891915	0.000956663	TBC1D27P
cg06242605_RNU6-355P	0.441432297	0.000891918	0.000956665	RNU6-355P
cg10227124_PPIAP38	-0.396319045	0.000891921	0.000956667	PPIAP38
cg25588120_RPP40	-0.289949768	0.000891924	0.000956667	RPP40
cg27459981_MFAP1	0.327908468	0.000891929	0.000956668	MFAP1
cg01439560_CACHD1	-0.39602564	0.000891929	0.000956668	CACHD1
cg19383909_RNU6-457P	-0.340632717	0.000891931	0.000956668	RNU6-457P
cg25170017_TMEM63C	0.291008338	0.000891931	0.000956668	TMEM63C
cg23024913_SHOC1	-0.311287565	0.000891936	0.00095667	SHOC1
cg24264239_LINC02557	-0.310096036	0.00089194	0.000956673	LINC02557
cg16108059_HS6ST3	-0.333564698	0.000891943	0.000956673	HS6ST3
cg16655291_NIBAN2	0.318565664	0.000891944	0.000956673	NIBAN2
cg25271009_GGTLC4P	-0.302415341	0.000891946	0.000956674	GGTLC4P
cg06722022_TNR-IT1	-0.324450476	0.000891953	0.000956679	TNR-IT1
cg01827571_SETD6	-0.343450941	0.000891955	0.000956679	SETD6
cg13085030_FKBP4	-0.284141617	0.000891961	0.000956684	FKBP4
cg08124553_FOXD3-AS1	0.385931722	0.000891964	0.000956685	FOXD3-AS1
cg12149851_HOXA11-AS	-0.31637987	0.000891967	0.000956686	HOXA11-AS
cg19776984_RGS2	-0.304842102	0.000891969	0.000956686	RGS2
cg26362184_RUSC1	-0.307099134	0.00089197	0.000956686	RUSC1
cg09841631_REM2	-0.448167184	0.000891974	0.000956688	REM2
cg05186161_PSMD7	0.337346764	0.000891978	0.000956691	PSMD7
cg23416023_NPSR1	0.361564998	0.000891981	0.000956692	NPSR1
cg05304815_C1QL4	0.363209772	0.000891986	0.000956696	C1QL4
cg11555335_RPL21P31	-0.307362766	0.000891991	0.000956699	RPL21P31
cg10944033_RNF26	-0.301792311	0.000891997	0.000956703	RNF26
cg16237262_ZNF3	0.337407499	0.000892004	0.000956708	ZNF3
cg05214771_MFSD10	0.341743815	0.000892007	0.000956708	MFSD10
cg25638252_FAM210CP	-0.386669578	0.000892007	0.000956708	FAM210CP
cg13897388_KDM8	0.347151879	0.000892013	0.000956711	KDM8
cg07637837_TMEM59L	-0.294925084	0.000892014	0.000956711	TMEM59L
cg17044191_KLHL5	-0.396187881	0.000892017	0.000956713	KLHL5
cg22108143_SBF1	-0.37900242	0.000892021	0.000956713	SBF1
cg13248604_SUMF2	-0.319723829	0.000892022	0.000956713	SUMF2
cg07326620_ZNF296	-0.299506186	0.000892025	0.000956714	ZNF296
cg24839386_RFC3P1	0.313803478	0.000892032	0.000956715	RFC3P1
cg08324397_ZNF574	-0.331006	0.000892032	0.000956715	ZNF574
cg10543947_NKD2	0.297941127	0.000892033	0.000956715	NKD2
cg20047904_OR51Q1	-0.346223397	0.000892034	0.000956715	OR51Q1
cg03752932_FBXO31	-0.361776587	0.000892038	0.000956717	FBXO31
cg17372378_SESTD1	-0.365829651	0.000892041	0.00095672	SESTD1
cg25243455_RPS3AP32	0.284906671	0.000892048	0.000956723	RPS3AP32
cg14668447_RYK	-0.400680363	0.000892053	0.000956723	RYK
cg24052964_GRIN2C	-0.306329977	0.000892055	0.000956723	GRIN2C
cg03460678_RNU6ATAC30P	-0.315126908	0.000892058	0.000956723	RNU6ATAC30P
cg09235147_RNF44	-0.305423414	0.000892061	0.000956723	RNF44
cg07190763_KIFAP3	0.332153445	0.000892061	0.000956723	KIFAP3
cg09107912_KATNBL1P6	0.352343503	0.000892061	0.000956723	KATNBL1P6
cg18735402_KLK2	-0.344191501	0.000892062	0.000956723	KLK2
cg08973565_LYVE1	-0.357135678	0.000892063	0.000956723	LYVE1
cg14368276_PIP5K1C	-0.308711189	0.000892067	0.000956723	PIP5K1C
cg12485181_ACOD1	-0.30185563	0.000892069	0.000956723	ACOD1
cg18459152_LGSN	-0.37212784	0.000892069	0.000956723	LGSN
cg16964439_TGFBR1	-0.318360303	0.000892074	0.000956725	TGFBR1
cg17454173_MALT1	-0.334390732	0.000892074	0.000956725	MALT1
cg01950479_RNF26	-0.308072346	0.000892076	0.000956726	RNF26
cg26419880_ZBTB20-AS2	0.390270999	0.000892079	0.000956726	ZBTB20-AS2
cg00199007_ARMH4	0.302259483	0.000892084	0.00095673	ARMH4
cg02695042_HNRNPA1P21	0.307511772	0.000892092	0.000956731	HNRNPA1P21
cg16037947_KCNK5	0.329624011	0.000892093	0.000956731	KCNK5
cg19991780_UBOX5	-0.297287069	0.000892093	0.000956731	UBOX5
cg15296799_MRPL38	-0.327325301	0.000892094	0.000956731	MRPL38
cg14460215_OR4S1	-0.300733294	0.000892094	0.000956731	OR4S1
cg20952901_PER1	-0.31796048	0.000892097	0.000956732	PER1
cg23247274_RBMXP2	-0.297945665	0.000892099	0.000956732	RBMXP2
cg23383887_RN7SL846P	-0.309010912	0.000892103	0.000956734	RN7SL846P
cg10211696_WASH4P	-0.301263526	0.000892104	0.000956734	WASH4P
cg23347597_FAM238A	0.296577035	0.000892108	0.000956736	FAM238A
cg13012110_RPL24P7	-0.440367577	0.000892112	0.000956738	RPL24P7
cg06345712_BARX1-DT	0.314381386	0.000892114	0.000956738	BARX1-DT
cg07236781_PDZD2	0.312817496	0.000892117	0.000956738	PDZD2
cg10279395_ELAVL4	-0.315297383	0.000892118	0.000956738	ELAVL4
cg11950994_FBXL18	-0.378173589	0.000892119	0.000956738	FBXL18
cg09764150_SMC5	-0.47123378	0.000892126	0.000956738	SMC5
cg01223299_DMBT1	0.371356443	0.000892127	0.000956738	DMBT1
cg27459981_GART	0.334316052	0.000892131	0.000956738	GART
cg05186161_PNPLA8	0.342529531	0.000892132	0.000956738	PNPLA8
cg02703870_S100A11	-0.347448285	0.000892135	0.000956738	S100A11
cg24377657_PRDM15	0.295603996	0.000892137	0.000956738	PRDM15
cg23428870_ADGRG1	0.341547237	0.000892138	0.000956738	ADGRG1
cg20315554_C2orf76	0.321031088	0.000892139	0.000956738	C2orf76
cg07979752_SEPHS1P6	0.407703918	0.000892139	0.000956738	SEPHS1P6
cg07604616_ZNF28	0.36362758	0.000892141	0.000956738	ZNF28
cg02639080_VWF	-0.291418859	0.000892144	0.000956738	VWF
cg26474203_CLEC4F	-0.310519563	0.000892145	0.000956738	CLEC4F
cg05808399_RGS9BP	0.289369578	0.000892145	0.000956738	RGS9BP
cg04425604_TBC1D26-AS1	-0.304159411	0.000892145	0.000956738	TBC1D26-AS1
cg10723869_ZDHHC2	-0.309622573	0.000892148	0.000956738	ZDHHC2
cg03044157_SPRING1	0.346650906	0.000892154	0.000956738	SPRING1
cg17593097_AMD1P1	-0.299676341	0.000892154	0.000956738	AMD1P1
cg15296799_GPRC5C	-0.320838627	0.000892155	0.000956738	GPRC5C
cg16080175_AHNAK	-0.366556506	0.000892157	0.000956738	AHNAK
cg01684881_USP17L15	0.297298525	0.000892165	0.000956738	USP17L15
cg24639178_MTCYBP8	-0.310190277	0.000892165	0.000956738	MTCYBP8
cg24639178_RNA5SP140	-0.310190277	0.000892165	0.000956738	RNA5SP140
cg24639178_BPESC1	-0.310190277	0.000892165	0.000956738	BPESC1
cg24639178_RNA5SP306	-0.310190277	0.000892165	0.000956738	RNA5SP306
cg24639178_LINC00358	-0.310190277	0.000892165	0.000956738	LINC00358
cg15609237_PTPRN2-AS1	-0.301002343	0.000892166	0.000956738	PTPRN2-AS1
cg06181637_MIR99B	-0.356256001	0.00089217	0.00095674	MIR99B
cg24949324_FGF18	-0.334326394	0.000892173	0.000956742	FGF18
cg11478335_C1QB	-0.360298949	0.000892175	0.000956742	C1QB
cg24588582_CBARP	-0.299304425	0.000892177	0.000956742	CBARP
cg18094693_RN7SL229P	-0.305070748	0.000892179	0.000956742	RN7SL229P
cg03023681_SERPINB5	-0.317817763	0.000892185	0.000956747	SERPINB5
cg04527761_KTN1-AS1	-0.38516334	0.000892188	0.000956748	KTN1-AS1
cg06952660_MEGF8	-0.368006161	0.000892191	0.000956749	MEGF8
cg00282674_CFL1P2	0.365124913	0.000892193	0.000956749	CFL1P2
cg18318704_SMYD3-IT1	0.290640068	0.000892194	0.000956749	SMYD3-IT1
cg27156542_RNVU1-15	-0.301620434	0.000892199	0.000956752	RNVU1-15
cg26898336_GKN2	-0.461998014	0.000892207	0.000956753	GKN2
cg01354206_MIR548F2	-0.322690077	0.000892207	0.000956753	MIR548F2
cg25613667_C19orf81	0.291494105	0.000892208	0.000956753	C19orf81
cg03292213_AP3S2	0.292972529	0.000892209	0.000956753	AP3S2
cg26764761_CLEC4C	-0.289164192	0.000892212	0.000956753	CLEC4C
cg15251010_MAPK1IP1L	-0.34510523	0.000892213	0.000956753	MAPK1IP1L
cg16964439_FAM91A1	-0.319851132	0.000892213	0.000956753	FAM91A1
cg17897187_PNPLA7	-0.297231136	0.000892214	0.000956753	PNPLA7
cg09926728_RPL11P3	-0.321663367	0.000892221	0.000956756	RPL11P3
cg18459152_UTP20	-0.375810058	0.000892224	0.000956756	UTP20
cg11706829_PTMAP3	-0.341231401	0.000892225	0.000956756	PTMAP3
cg22160300_ADRA1B	-0.316106334	0.000892226	0.000956756	ADRA1B
cg11435506_RNU6-705P	0.308712589	0.000892228	0.000956756	RNU6-705P
cg06499214_RN7SL63P	0.329978134	0.000892228	0.000956756	RN7SL63P
cg21232401_RNPEPL1	-0.3045641	0.000892233	0.000956759	RNPEPL1
cg02697258_CEP57L1P1	-0.325452767	0.000892241	0.000956766	CEP57L1P1
cg01639635_RN7SKP121	0.405176601	0.000892245	0.000956766	RN7SKP121
cg07190763_RXRA	-0.334409752	0.000892245	0.000956766	RXRA
cg03654727_RNU6ATAC34P	-0.305131425	0.000892248	0.000956767	RNU6ATAC34P
cg01467903_ACTG1P13	-0.314510199	0.000892255	0.000956772	ACTG1P13
cg18027157_CDH23-AS1	0.36159217	0.000892255	0.000956772	CDH23-AS1
cg02265810_NFIL3	-0.305098548	0.000892261	0.000956775	NFIL3
cg24883009_LINC01280	-0.321478554	0.000892266	0.000956779	LINC01280
cg26353006_MSANTD1	0.30951177	0.000892273	0.000956782	MSANTD1
cg19279779_PRG4	-0.43807198	0.000892273	0.000956782	PRG4
cg27459981_FDPSP1	0.333759699	0.000892274	0.000956782	FDPSP1
cg18307677_LINC01717	-0.323503409	0.000892283	0.000956787	LINC01717
cg26668221_HPS1	-0.307021572	0.000892285	0.000956787	HPS1
cg10934068_UMPS	0.350378888	0.000892286	0.000956787	UMPS
cg08121165_RNASE10	-0.331546756	0.000892287	0.000956787	RNASE10
cg07832337_IGLV5-48	0.2946491	0.000892288	0.000956787	IGLV5-48
cg02703870_NBL1	-0.35335623	0.000892291	0.000956787	NBL1
cg08355260_EEF1B2P2	-0.340421088	0.000892292	0.000956787	EEF1B2P2
cg01844045_CTNNA2-AS1	-0.315190928	0.000892298	0.00095679	CTNNA2-AS1
cg22656247_LINC01189	-0.350316408	0.000892298	0.00095679	LINC01189
cg20315554_TFEB	-0.318109018	0.000892306	0.000956796	TFEB
cg07850274_TASOR	-0.335329313	0.000892308	0.000956797	TASOR
cg04962026_SERP2	-0.48159386	0.000892321	0.000956806	SERP2
cg18608151_LCNL1	-0.300371924	0.000892323	0.000956806	LCNL1
cg22229231_TMA7	-0.331938215	0.000892324	0.000956806	TMA7
cg04940822_CCT8P1	0.368978082	0.000892325	0.000956806	CCT8P1
cg15109916_LINC00475	-0.345812314	0.000892326	0.000956806	LINC00475
cg14442785_KRT23	-0.301874843	0.000892329	0.000956808	KRT23
cg02902649_LINC01072	-0.312101217	0.000892337	0.000956815	LINC01072
cg21004508_MIR588	-0.353394364	0.000892342	0.000956816	MIR588
cg04590123_YIPF2	-0.35869958	0.000892345	0.000956816	YIPF2
cg03231326_LHCGR	-0.285732246	0.000892345	0.000956816	LHCGR
cg11091734_TTYH3	-0.308280573	0.000892347	0.000956816	TTYH3
cg10991855_CATSPERB	-0.286208126	0.000892348	0.000956816	CATSPERB
cg02340312_NRBF2P3	-0.302425303	0.00089235	0.000956816	NRBF2P3
cg22608845_SNORD45A	-0.37037275	0.000892354	0.000956817	SNORD45A
cg24821680_LOXL4	-0.320468722	0.000892356	0.000956817	LOXL4
cg25851352_OGFOD3	-0.40359991	0.000892356	0.000956817	OGFOD3
cg10797095_PDLIM2	-0.302689852	0.000892364	0.000956824	PDLIM2
cg04572021_HOMER3	-0.320991868	0.000892372	0.00095683	HOMER3
cg06661812_RNU1-58P	0.400589268	0.000892376	0.000956833	RNU1-58P
cg25395304_DTX4	-0.289409666	0.000892383	0.000956838	DTX4
cg10723869_VTI1A	-0.302477291	0.000892385	0.000956838	VTI1A
cg00455386_RNA5SP78	0.397829552	0.00089239	0.000956842	RNA5SP78
cg09483607_FMO2	-0.292960715	0.000892392	0.000956842	FMO2
cg08121165_ALMS1-IT1	0.333453197	0.000892394	0.000956842	ALMS1-IT1
cg18844029_HTR6	-0.302290684	0.000892396	0.000956842	HTR6
cg24754199_FOXQ1	0.303465536	0.000892399	0.000956844	FOXQ1
cg19795292_SNORA5A	0.311703249	0.000892407	0.000956846	SNORA5A
cg00066022_FBXL14	0.315479931	0.000892408	0.000956846	FBXL14
cg06437703_LYVE1	0.354912479	0.000892408	0.000956846	LYVE1
cg09303150_GLIS2	-0.329492227	0.000892409	0.000956846	GLIS2
cg15291389_PPIAP26	0.397815059	0.000892416	0.000956852	PPIAP26
cg23556358_LINC00511	-0.339471231	0.00089242	0.000956855	LINC00511
cg14776351_INSC	-0.342597409	0.000892424	0.000956857	INSC
cg17121694_HAND1	-0.30168325	0.00089243	0.00095686	HAND1
cg04507312_LECT2	-0.413749649	0.000892432	0.00095686	LECT2
cg05291244_MIR581	-0.332746997	0.000892433	0.00095686	MIR581
cg15353666_BANP	-0.352278366	0.000892435	0.00095686	BANP
cg10075163_CHROMR	0.378809232	0.000892439	0.000956863	CHROMR
cg08880327_TRAJ30	-0.296253887	0.00089245	0.000956872	TRAJ30
cg25395304_TESK2	-0.294213113	0.000892453	0.000956872	TESK2
cg00132509_GLP2R	-0.397372178	0.000892455	0.000956872	GLP2R
cg13299279_RAET1E-AS1	-0.308481058	0.000892457	0.000956872	RAET1E-AS1
cg15232201_RNU6-82P	-0.373901963	0.000892458	0.000956872	RNU6-82P
cg04590123_SDF4	-0.363728427	0.000892458	0.000956872	SDF4
cg02587643_SNORD115-14	0.366070907	0.000892461	0.000956873	SNORD115-14
cg05081894_PRSS3P4	-0.324182998	0.000892471	0.000956882	PRSS3P4
cg24605553_CASP4LP	0.334614173	0.000892476	0.000956882	CASP4LP
cg22541572_RAD51	0.342788548	0.000892478	0.000956882	RAD51
cg15461618_LIN7B	-0.302494122	0.000892482	0.000956882	LIN7B
cg20843277_WASF3-AS1	-0.358547621	0.000892483	0.000956882	WASF3-AS1
cg15296799_CTIF	-0.324323691	0.000892484	0.000956882	CTIF
cg13439315_PRR12	0.379377388	0.000892484	0.000956882	PRR12
cg10912062_SFRP4	-0.297415263	0.000892485	0.000956882	SFRP4
cg00569101_FBXO46	-0.307255838	0.000892486	0.000956882	FBXO46
cg12707723_PRDM16	-0.299858278	0.000892491	0.000956885	PRDM16
cg06825375_RNU6-729P	0.414382834	0.000892497	0.000956889	RNU6-729P
cg13159372_H3P11	-0.29638375	0.000892498	0.000956889	H3P11
cg24612059_DPPA2P2	-0.307784606	0.000892516	0.000956907	DPPA2P2
cg00621679_VN1R37P	-0.314303938	0.000892518	0.000956907	VN1R37P
cg16549694_FASN	-0.436823843	0.00089252	0.000956907	FASN
cg15232971_NPSR1	0.354111181	0.000892523	0.000956907	NPSR1
cg00849267_LINC00518	-0.318836147	0.000892524	0.000956907	LINC00518
cg13229245_BLM	0.288304176	0.000892536	0.000956918	BLM
cg15856832_RNU2-39P	-0.294327895	0.000892539	0.000956919	RNU2-39P
cg16037947_COL6A2	0.343554928	0.00089254	0.000956919	COL6A2
cg15288326_PTPN23	-0.307991515	0.000892542	0.000956919	PTPN23
cg01348938_KCNMB4	-0.294366017	0.000892544	0.00095692	KCNMB4
cg14243991_AK4P5	-0.294921958	0.00089255	0.000956924	AK4P5
cg23424043_PRX	0.348310236	0.000892552	0.000956924	PRX
cg24052964_PROM2	-0.297642875	0.000892557	0.000956926	PROM2
cg16189873_TRIM5	0.317700392	0.000892558	0.000956926	TRIM5
cg00935234_RPL37P11	-0.304060912	0.000892562	0.000956927	RPL37P11
cg18318704_RNU6-520P	0.288993683	0.000892563	0.000956927	RNU6-520P
cg12721163_NPSR1	0.391083104	0.000892565	0.000956927	NPSR1
cg19586889_FOXK2	0.31994548	0.000892568	0.000956927	FOXK2
cg09169633_WNT7B	-0.309070353	0.000892568	0.000956927	WNT7B
cg12011136_FAM220BP	0.306126633	0.00089257	0.000956927	FAM220BP
cg24675730_ITGB8	-0.364448204	0.000892577	0.000956933	ITGB8
cg18844029_BEGAIN	-0.307766871	0.000892581	0.000956934	BEGAIN
cg21805228_TOMM34	-0.298406698	0.000892582	0.000956934	TOMM34
cg04661358_JUN	0.393671156	0.00089259	0.000956939	JUN
cg18459152_KATNBL1P6	-0.37603238	0.000892591	0.000956939	KATNBL1P6
cg14364129_GCKR	-0.354342164	0.000892591	0.000956939	GCKR
cg05509800_LINC01013	-0.325813299	0.000892594	0.00095694	LINC01013
cg09227800_STARD7	-0.31759104	0.000892602	0.000956946	STARD7
cg15949117_LINC00898	-0.349423093	0.000892607	0.000956948	LINC00898
cg02835401_SPRR2B	-0.289113144	0.000892608	0.000956948	SPRR2B
cg23073032_FGF19	0.297279052	0.00089261	0.000956948	FGF19
cg12855615_CLCA1	-0.30080318	0.000892611	0.000956948	CLCA1
cg05070626_PTDSS2	-0.350124429	0.000892616	0.000956948	PTDSS2
cg16278658_LINC01888	-0.331158892	0.000892617	0.000956948	LINC01888
cg12877532_GINS4	-0.295324603	0.00089262	0.000956948	GINS4
cg08880327_RN7SKP93	-0.292299673	0.000892621	0.000956948	RN7SKP93
cg07866489_PGM5	-0.344732482	0.000892623	0.000956948	PGM5
cg09640764_LINC02630	-0.319606788	0.000892625	0.000956948	LINC02630
cg09640764_LINC02248	-0.319606788	0.000892625	0.000956948	LINC02248
cg09640764_CCNYL3	-0.319606788	0.000892625	0.000956948	CCNYL3
cg07190763_KCNQ1	-0.33301142	0.000892629	0.000956949	KCNQ1
cg16138690_MAPK6P4	0.302257725	0.00089263	0.000956949	MAPK6P4
cg08983433_MIR141	-0.369205007	0.000892648	0.000956966	MIR141
cg16140565_TCOF1	-0.314753777	0.000892652	0.000956966	TCOF1
cg15074728_ATG3P1	-0.304703732	0.000892652	0.000956966	ATG3P1
cg24131359_TNS4	-0.285770336	0.000892656	0.000956969	TNS4
cg17372378_CNKSR3	-0.363539991	0.000892657	0.000956969	CNKSR3
cg02351219_MIR183	-0.30173256	0.000892664	0.000956973	MIR183
cg04945518_RN7SKP38	-0.371880874	0.000892669	0.000956975	RN7SKP38
cg05948127_LINC02089	0.429475836	0.000892673	0.000956975	LINC02089
cg25864987_CCDC85C	-0.294229998	0.000892674	0.000956975	CCDC85C
cg11773558_TBX18	0.299861316	0.000892678	0.000956975	TBX18
cg10973146_BICRA	-0.350720821	0.000892679	0.000956975	BICRA
cg20896351_LINC00574	-0.302706068	0.000892679	0.000956975	LINC00574
cg02848961_TAFA2	-0.366613602	0.000892681	0.000956975	TAFA2
cg15406420_TTPA	-0.364804777	0.000892682	0.000956975	TTPA
cg17210126_CD81	-0.302383094	0.000892683	0.000956975	CD81
cg07014154_RNA5SP86	-0.383750468	0.000892683	0.000956975	RNA5SP86
cg25494723_NFIC	-0.303206167	0.000892687	0.000956977	NFIC
cg04479876_ARHGAP15	0.33593792	0.000892691	0.000956979	ARHGAP15
cg08258867_RNU1-123P	-0.525416969	0.000892697	0.000956983	RNU1-123P
cg06444891_RNU6-1297P	0.314185249	0.0008927	0.000956983	RNU6-1297P
cg25588120_PIWIL4	-0.29409752	0.000892701	0.000956983	PIWIL4
cg22836400_GRIA1	0.291492422	0.000892702	0.000956983	GRIA1
cg04452523_CHST13	-0.305372114	0.000892707	0.000956987	CHST13
cg19920084_FLNC-AS1	-0.423906899	0.000892714	0.000956992	FLNC-AS1
cg19795292_RPL24P7	0.305877824	0.000892717	0.000956994	RPL24P7
cg14357008_SLCO4C1	-0.365385137	0.00089272	0.000956994	SLCO4C1
cg02355304_BCAT2	-0.31950206	0.000892721	0.000956994	BCAT2
cg14668447_SMAD5	-0.398234214	0.000892724	0.000956995	SMAD5
cg14414949_SULT1A1	-0.340532373	0.000892726	0.000956995	SULT1A1
cg12806298_PRR27	-0.481990823	0.000892732	0.000956997	PRR27
cg08583650_SKI	-0.322829285	0.000892734	0.000956997	SKI
cg08742095_NDST1	-0.31084953	0.000892734	0.000956997	NDST1
cg15790457_ZSCAN5B	-0.30916346	0.000892735	0.000956997	ZSCAN5B
cg25588120_UBR3	-0.290355137	0.00089274	0.000957001	UBR3
cg22961697_TRBV5-6	-0.350860894	0.000892744	0.000957003	TRBV5-6
cg13332816_RNU4-24P	-0.398185963	0.000892746	0.000957003	RNU4-24P
cg25588120_PELI1	-0.288366314	0.00089275	0.000957005	PELI1
cg09375488_FAT1	-0.35497295	0.000892757	0.000957005	FAT1
cg23695794_RN7SKP55	-0.293245798	0.000892758	0.000957005	RN7SKP55
cg00980696_RNU6-1011P	-0.299294886	0.000892759	0.000957005	RNU6-1011P
cg15323495_FSTL4	0.417075784	0.00089276	0.000957005	FSTL4
cg00066022_MAPK7	0.319757954	0.00089276	0.000957005	MAPK7
cg15074728_RNA5SP88	-0.30962333	0.00089276	0.000957005	RNA5SP88
cg23247274_RPL15	-0.304892281	0.000892768	0.000957007	RPL15
cg25699417_SYCP3	-0.32621456	0.000892769	0.000957007	SYCP3
cg23973115_MTND3P16	-0.295733075	0.000892772	0.000957007	MTND3P16
cg15274047_TMEM14DP	-0.347707775	0.000892774	0.000957007	TMEM14DP
cg24230904_TEAD3	-0.309691534	0.000892774	0.000957007	TEAD3
cg01864807_RNU6-843P	0.298274236	0.000892774	0.000957007	RNU6-843P
cg14426682_RNU6-140P	0.361819244	0.000892775	0.000957007	RNU6-140P
cg10100831_IGHJ2	-0.293450641	0.000892784	0.000957007	IGHJ2
cg13909076_POU6F2-AS2	-0.42961505	0.000892785	0.000957007	POU6F2-AS2
cg12099754_CRYBB2P1	-0.353117773	0.000892786	0.000957007	CRYBB2P1
cg18830282_SETD1A	-0.310414968	0.000892788	0.000957007	SETD1A
cg13793166_CDHR2	0.397717272	0.000892788	0.000957007	CDHR2
cg08173709_ALPP	-0.301593061	0.000892788	0.000957007	ALPP
cg02463739_HSPA8P16	-0.309771531	0.000892789	0.000957007	HSPA8P16
cg19748086_RN7SL35P	0.334623537	0.000892796	0.000957007	RN7SL35P
cg08959314_RN7SKP121	-0.361896529	0.000892802	0.000957007	RN7SKP121
cg11706829_ZFP36	-0.329182385	0.000892802	0.000957007	ZFP36
cg14785464_RSL24D1P6	-0.30088811	0.000892804	0.000957007	RSL24D1P6
cg18844029_RNU6-627P	-0.304937483	0.000892804	0.000957007	RNU6-627P
cg18844029_RNU1-76P	-0.304937483	0.000892804	0.000957007	RNU1-76P
cg18844029_LINC01626	-0.304937483	0.000892804	0.000957007	LINC01626
cg18844029_FABP12P1	-0.304937483	0.000892804	0.000957007	FABP12P1
cg18844029_DEFB128	-0.304937483	0.000892804	0.000957007	DEFB128
cg14095610_BICRA	-0.299006663	0.000892809	0.000957011	BICRA
cg13044693_ABCA13	0.372150818	0.000892814	0.000957014	ABCA13
cg01298731_TSGA10IP	-0.301503219	0.000892816	0.000957014	TSGA10IP
cg05518022_DIRC1	0.290702015	0.000892819	0.000957015	DIRC1
cg06416110_SNORD127	-0.347795094	0.000892821	0.000957015	SNORD127
cg22643110_RBM17P3	0.460524227	0.000892823	0.000957015	RBM17P3
cg25226014_SNORD54	-0.392605569	0.000892824	0.000957015	SNORD54
cg18626478_ERP29P1	-0.327903918	0.000892834	0.00095702	ERP29P1
cg25588120_BLMH	-0.282431434	0.000892834	0.00095702	BLMH
cg13605646_RAB2A	0.342491189	0.000892835	0.00095702	RAB2A
cg06984345_GAPDHP57	-0.359740385	0.000892838	0.000957021	GAPDHP57
cg26353006_ZBTB12BP	0.309676031	0.000892839	0.000957021	ZBTB12BP
cg02121773_ASCC3	-0.385016839	0.000892845	0.000957025	ASCC3
cg12332795_SDC1	-0.30526879	0.000892847	0.000957026	SDC1
cg20831648_SLC35F1	0.341271458	0.000892855	0.000957032	SLC35F1
cg13299279_RN7SL688P	-0.308891923	0.000892857	0.000957033	RN7SL688P
cg05214771_XAB2	0.339059036	0.000892864	0.000957038	XAB2
cg12978857_DSCAM-AS1	-0.38104647	0.000892867	0.000957038	DSCAM-AS1
cg00894219_RPL13P2	-0.305859349	0.000892868	0.000957038	RPL13P2
cg08823780_SLC35F1	0.323164448	0.000892869	0.000957038	SLC35F1
cg12398261_SLC17A6	-0.296999648	0.000892874	0.000957041	SLC17A6
cg15072634_CELSR2	-0.294666327	0.000892878	0.000957043	CELSR2
cg22662645_PRB4	-0.370389276	0.00089288	0.000957043	PRB4
cg07248935_GPC1	-0.296703356	0.000892883	0.000957045	GPC1
cg04279695_TMEM89	0.319031667	0.00089289	0.00095705	TMEM89
cg25588120_C8orf76	-0.288154637	0.000892892	0.00095705	C8orf76
cg00377727_CAPZA1P4	-0.292247241	0.000892896	0.000957053	CAPZA1P4
cg10548700_RPS15AP16	0.29191325	0.000892902	0.000957056	RPS15AP16
cg15251010_CLPX	-0.34095978	0.000892903	0.000957056	CLPX
cg12877532_PPIL4	-0.30044392	0.000892906	0.000957056	PPIL4
cg17096979_POU2AF1	-0.304869318	0.000892907	0.000957056	POU2AF1
cg11567268_KRTAP11-1	-0.306123324	0.000892909	0.000957056	KRTAP11-1
cg23710890_LIN9	-0.394552008	0.000892911	0.000957056	LIN9
cg16423567_TMSB4XP1	-0.396303472	0.000892912	0.000957056	TMSB4XP1
cg20951194_FAM240C	0.314740961	0.000892915	0.000957057	FAM240C
cg14339668_SOCS2P2	-0.290192935	0.000892918	0.000957058	SOCS2P2
cg08195491_PNMT	0.395650852	0.000892924	0.000957058	PNMT
cg03549208_TRGV11	-0.298490446	0.000892928	0.000957058	TRGV11
cg22087659_TRIM59	0.296991928	0.000892931	0.000957058	TRIM59
cg24013909_ADH5P2	-0.39750341	0.000892932	0.000957058	ADH5P2
cg04515996_KLF17	0.297711643	0.000892935	0.000957058	KLF17
cg14229362_UPF3AP1	0.291094616	0.000892941	0.000957058	UPF3AP1
cg16328106_VN1R25P	0.306154307	0.000892941	0.000957058	VN1R25P
cg21074476_RN7SKP68	-0.282666996	0.000892942	0.000957058	RN7SKP68
cg10104534_FBLN2	-0.30022845	0.000892943	0.000957058	FBLN2
cg07081939_HNRNPA1P39	-0.358916234	0.000892951	0.000957058	HNRNPA1P39
cg24952959_TAS2R39	0.288868135	0.000892955	0.000957058	TAS2R39
cg23251299_LIPC	0.308041514	0.000892965	0.000957058	LIPC
cg13793166_CD164L2	0.407622462	0.000892966	0.000957058	CD164L2
cg10229938_KIF3AP1	-0.377795968	0.000892966	0.000957058	KIF3AP1
cg24996565_MICU3	0.311626026	0.000892969	0.000957058	MICU3
cg12840361_GDPD5	-0.31282034	0.000892973	0.000957058	GDPD5
cg04198854_NPC1	-0.29471987	0.00089298	0.000957058	NPC1
cg00801360_RNVU1-17	-0.291357538	0.000892982	0.000957058	RNVU1-17
cg00801360_GEMIN2P1	-0.291357538	0.000892982	0.000957058	GEMIN2P1
cg00801360_MYCNUT	-0.291357538	0.000892982	0.000957058	MYCNUT
cg00801360_RNU7-182P	-0.291357538	0.000892982	0.000957058	RNU7-182P
cg00801360_HAGLROS	-0.291357538	0.000892982	0.000957058	HAGLROS
cg00801360_C3orf85	-0.291357538	0.000892982	0.000957058	C3orf85
cg00801360_RN7SL415P	-0.291357538	0.000892982	0.000957058	RN7SL415P
cg00801360_DYNLL1P7	-0.291357538	0.000892982	0.000957058	DYNLL1P7
cg00801360_LINC00208	-0.291357538	0.000892982	0.000957058	LINC00208
cg00801360_PAEP	-0.291357538	0.000892982	0.000957058	PAEP
cg00801360_LINC02668	-0.291357538	0.000892982	0.000957058	LINC02668
cg00801360_RPS7P9	-0.291357538	0.000892982	0.000957058	RPS7P9
cg00801360_OR4C4P	-0.291357538	0.000892982	0.000957058	OR4C4P
cg00801360_RNU6-1175P	-0.291357538	0.000892982	0.000957058	RNU6-1175P
cg00801360_DNAJA1P1	-0.291357538	0.000892982	0.000957058	DNAJA1P1
cg00801360_RNA5SP430	-0.291357538	0.000892982	0.000957058	RNA5SP430
cg00801360_KRTAP12-3	-0.291357538	0.000892982	0.000957058	KRTAP12-3
cg13085553_ARTN	-0.306871445	0.000892982	0.000957058	ARTN
cg01034367_PNPLA7	-0.304255163	0.000892982	0.000957058	PNPLA7
cg27456707_RNU6-219P	0.317645756	0.000892992	0.000957066	RNU6-219P
cg22268718_HSBP1L1	0.379279834	0.000892996	0.000957069	HSBP1L1
cg05898907_LINC01310	-0.29599635	0.000893001	0.000957072	LINC01310
cg21991185_BCHE	-0.295007127	0.000893006	0.000957073	BCHE
cg00666820_ILK	-0.308902926	0.000893007	0.000957073	ILK
cg23715213_RNF26	-0.298162862	0.000893009	0.000957073	RNF26
cg20046668_RPL12P44	-0.28695	0.00089301	0.000957073	RPL12P44
cg12089094_LINC01309	-0.311326403	0.000893012	0.000957074	LINC01309
cg09064754_IRAG1-AS1	0.294717289	0.000893015	0.000957074	IRAG1-AS1
cg10723869_CAPZA3	-0.314160522	0.000893016	0.000957074	CAPZA3
cg04536829_RPS15P9	0.426203152	0.000893017	0.000957074	RPS15P9
cg13714644_SAPCD1-AS1	0.296116683	0.000893023	0.000957078	SAPCD1-AS1
cg02701825_RETNLB	-0.318045092	0.000893031	0.000957084	RETNLB
cg20033591_RNU6-984P	-0.29741065	0.000893033	0.000957084	RNU6-984P
cg23428870_LTBP4	0.341803182	0.000893036	0.000957084	LTBP4
cg05006567_TMEM256P1	0.294827955	0.000893037	0.000957084	TMEM256P1
cg11950994_CD320	-0.37744152	0.000893038	0.000957084	CD320
cg15001471_OR6K4P	-0.320685243	0.00089304	0.000957084	OR6K4P
cg24890640_NKX2-3	-0.295187355	0.000893044	0.000957086	NKX2-3
cg26686932_HIF3A	0.340472923	0.000893052	0.000957091	HIF3A
cg10723869_SLC35D1	-0.309697277	0.000893052	0.000957091	SLC35D1
cg06952660_NUBP2	-0.364940885	0.000893059	0.000957096	NUBP2
cg20595219_RIPOR1	-0.322186396	0.000893062	0.000957096	RIPOR1
cg25523221_SOX18	-0.309011754	0.000893064	0.000957096	SOX18
cg04213647_CLPTM1	-0.305288371	0.000893064	0.000957096	CLPTM1
cg13728604_PSME3	0.313412284	0.000893071	0.000957101	PSME3
cg13896190_SLC35A4	-0.292979269	0.000893072	0.000957101	SLC35A4
cg00204782_RAB11B	-0.374330363	0.000893074	0.000957101	RAB11B
cg12353589_OR14J1	-0.303947351	0.000893078	0.000957102	OR14J1
cg00804694_BICRA	0.368562839	0.000893078	0.000957102	BICRA
cg06067437_CNTN3	0.271107043	0.000893081	0.000957103	CNTN3
cg26329715_WIZ	-0.315622284	0.000893083	0.000957103	WIZ
cg22979422_GAPDHP57	0.405646721	0.000893092	0.00095711	GAPDHP57
cg25601460_KLRG2	-0.304543566	0.000893093	0.00095711	KLRG2
cg01622885_CRYGB	-0.33113674	0.000893095	0.00095711	CRYGB
cg20315554_ABHD17AP1	-0.323084461	0.000893104	0.000957114	ABHD17AP1
cg10520070_SACS	-0.378777176	0.000893104	0.000957114	SACS
cg24329141_RPL5P21	-0.291615283	0.000893104	0.000957114	RPL5P21
cg13897388_PTBP2	-0.346995667	0.000893106	0.000957114	PTBP2
cg05842348_RPS6P20	-0.322780428	0.000893111	0.000957116	RPS6P20
cg07760544_NFIC	-0.319350344	0.000893111	0.000957116	NFIC
cg10064029_CHML	-0.332159452	0.000893119	0.000957123	CHML
cg07355514_EPYC	0.380960228	0.000893124	0.000957123	EPYC
cg14056656_LATS2-AS1	-0.298428922	0.000893125	0.000957123	LATS2-AS1
cg16236270_SPARC	-0.353148326	0.000893126	0.000957123	SPARC
cg09926728_RNU6-937P	-0.328948464	0.000893132	0.000957128	RNU6-937P
cg02568347_RN7SL274P	-0.34635732	0.000893134	0.000957128	RN7SL274P
cg11382963_VSTM2L	-0.33413091	0.000893137	0.000957128	VSTM2L
cg16581747_RNU6-234P	-0.366911764	0.000893139	0.000957128	RNU6-234P
cg13885150_WDR90	-0.366937027	0.000893139	0.000957128	WDR90
cg23290207_RN7SKP126	0.293051047	0.00089314	0.000957128	RN7SKP126
cg14086933_CIDECP1	-0.346752513	0.000893147	0.00095713	CIDECP1
cg19952435_ERICH3-AS1	0.365549985	0.000893147	0.00095713	ERICH3-AS1
cg15982099_NFIC	-0.3062177	0.000893149	0.00095713	NFIC
cg17822947_TPX2	0.294314523	0.00089315	0.00095713	TPX2
cg13628022_SUFU	0.360901405	0.000893161	0.000957138	SUFU
cg07794938_GAPDHP57	0.421248987	0.000893161	0.000957138	GAPDHP57
cg08295429_GCKR	-0.295886641	0.000893164	0.000957139	GCKR
cg09156598_ELK3	-0.390595694	0.000893168	0.000957141	ELK3
cg00318756_ZNF628	-0.320152833	0.000893169	0.000957141	ZNF628
cg22274575_PNMT	0.380196673	0.000893174	0.000957143	PNMT
cg12840361_SMG7-AS1	-0.323319487	0.000893175	0.000957143	SMG7-AS1
cg02786370_RNF208	0.335750555	0.000893176	0.000957143	RNF208
cg01293277_GRID2IP	-0.307980973	0.000893183	0.000957148	GRID2IP
cg27256177_DCTN2	0.319308147	0.000893201	0.000957165	DCTN2
cg19952435_INTS11	-0.38129085	0.000893206	0.000957167	INTS11
cg09480417_FGB	-0.308760446	0.000893207	0.000957167	FGB
cg21991185_SLITRK3	-0.307191393	0.000893212	0.000957171	SLITRK3
cg08380311_RPS3P7	0.302877906	0.000893216	0.000957174	RPS3P7
cg12462499_CHRNA6	-0.410911128	0.000893221	0.000957177	CHRNA6
cg27465654_RPL39P38	0.295732188	0.000893239	0.000957192	RPL39P38
cg21822187_RN7SL107P	0.333309817	0.000893243	0.000957192	RN7SL107P
cg25728685_COX18	-0.33784832	0.000893243	0.000957192	COX18
cg22551578_CREB3L1	-0.290355412	0.000893243	0.000957192	CREB3L1
cg17531430_ADGRG3	-0.307989085	0.000893244	0.000957192	ADGRG3
cg05669210_XRCC2	0.291147586	0.000893249	0.000957193	XRCC2
cg21742058_PTPRM	0.343069246	0.00089325	0.000957193	PTPRM
cg15099537_CLEC4A	-0.28254823	0.00089325	0.000957193	CLEC4A
cg17553854_KPNA3	0.371856404	0.000893253	0.000957193	KPNA3
cg05997357_H2BP6	0.37620171	0.000893256	0.000957195	H2BP6
cg26393871_MAT1A	0.281038469	0.000893261	0.000957196	MAT1A
cg17840849_RNU6-115P	-0.288431039	0.000893261	0.000957196	RNU6-115P
cg15812976_CD151	-0.308349629	0.000893269	0.000957203	CD151
cg06560649_LRRC37A	-0.381727373	0.000893277	0.000957206	LRRC37A
cg22087659_PAIP1	0.296057049	0.000893279	0.000957206	PAIP1
cg15353666_FAM178B	-0.339161814	0.000893279	0.000957206	FAM178B
cg27459981_DPP8	0.333311341	0.00089328	0.000957206	DPP8
cg14621217_MTND2P9	0.32611996	0.000893281	0.000957206	MTND2P9
cg12914151_RPL36AP13	-0.327441244	0.000893283	0.000957206	RPL36AP13
cg09465533_SOX13	-0.34873581	0.000893284	0.000957206	SOX13
cg14664875_PLAAT1	-0.346117542	0.000893294	0.000957215	PLAAT1
cg16138690_PIAS2	0.309044025	0.000893301	0.00095722	PIAS2
cg06578063_RN7SL728P	-0.310373697	0.000893305	0.000957221	RN7SL728P
cg19987111_RNF113B	-0.300670161	0.000893308	0.000957221	RNF113B
cg25628989_MTCO2P17	0.397096799	0.000893309	0.000957221	MTCO2P17
cg01524501_NDUFC2	0.400938321	0.00089331	0.000957221	NDUFC2
cg12522870_ECHDC2	-0.337543303	0.000893312	0.000957221	ECHDC2
cg15712577_CCL20	-0.289422871	0.000893313	0.000957221	CCL20
cg20657843_KCNQ4	-0.31572541	0.000893326	0.000957228	KCNQ4
cg27067575_VN1R96P	0.411423567	0.000893329	0.000957228	VN1R96P
cg04337937_FOS	-0.322004045	0.00089333	0.000957228	FOS
cg13248604_RNU6-238P	-0.327058377	0.00089333	0.000957228	RNU6-238P
cg07850274_BRD7P2	-0.327340185	0.000893332	0.000957228	BRD7P2
cg25040746_LINC02694	-0.339404541	0.000893333	0.000957228	LINC02694
cg15520845_PPP1R13L	-0.290107837	0.000893334	0.000957228	PPP1R13L
cg07424927_SPA17P1	0.285194746	0.000893336	0.000957228	SPA17P1
cg19765834_CEACAMP11	-0.294934153	0.000893342	0.000957228	CEACAMP11
cg23710890_GLRX3	-0.388596918	0.000893343	0.000957228	GLRX3
cg05901196_DNAJC17P1	0.355207662	0.000893345	0.000957228	DNAJC17P1
cg19787076_RNU2-17P	-0.306242082	0.000893345	0.000957228	RNU2-17P
cg21373145_PALLD	-0.471603155	0.000893346	0.000957228	PALLD
cg09483607_EOGT	-0.294876594	0.000893347	0.000957228	EOGT
cg07173972_WBP1	-0.295979214	0.000893351	0.000957231	WBP1
cg09160344_ADGRG1	0.392432943	0.000893353	0.000957231	ADGRG1
cg02030331_PACSIN1	0.365485263	0.000893361	0.000957238	PACSIN1
cg16306043_PAMR1	-0.392903814	0.000893368	0.000957243	PAMR1
cg12046362_PPIAP7	-0.296352876	0.000893372	0.000957244	PPIAP7
cg16964439_OSBPL5	0.322477385	0.000893373	0.000957244	OSBPL5
cg09227800_C2orf72	-0.313739028	0.000893376	0.000957245	C2orf72
cg11981600_CELA2B	-0.417662873	0.000893377	0.000957245	CELA2B
cg15756601_RPSAP24	-0.305325373	0.000893384	0.000957248	RPSAP24
cg13248604_PLVAP	-0.328039766	0.000893386	0.000957248	PLVAP
cg07571734_DOHH	-0.322626775	0.000893388	0.000957248	DOHH
cg16918558_TNKS1BP1	-0.294346873	0.00089339	0.000957248	TNKS1BP1
cg19060760_SP2	-0.308324695	0.000893393	0.000957248	SP2
cg18319024_LINC01874	0.367087602	0.000893395	0.000957248	LINC01874
cg18319024_RNA5SP89	0.367087602	0.000893395	0.000957248	RNA5SP89
cg18319024_SNORD32B	0.367087602	0.000893395	0.000957248	SNORD32B
cg14483161_TRAV12-2	-0.299996329	0.000893398	0.00095725	TRAV12-2
cg04515996_CCL1	0.289548108	0.000893401	0.000957251	CCL1
cg11161111_PLXNA2	0.363577657	0.000893407	0.000957255	PLXNA2
cg10393228_TTN	0.303526319	0.000893408	0.000957255	TTN
cg10733123_ALX1	-0.397077134	0.000893414	0.000957257	ALX1
cg04198854_LRRN1	-0.30856882	0.000893414	0.000957257	LRRN1
cg16006105_RN7SKP235	-0.316218612	0.000893417	0.000957257	RN7SKP235
cg17044191_CD302	-0.409820862	0.000893418	0.000957257	CD302
cg09996633_HMCN2	-0.33400853	0.000893421	0.000957258	HMCN2
cg15296799_CELSR1	-0.323955245	0.000893424	0.000957258	CELSR1
cg05509800_LINC02013	-0.328676492	0.000893426	0.000957258	LINC02013
cg20985980_ALG1L15P	0.383124883	0.000893427	0.000957258	ALG1L15P
cg18459152_CNOT8	-0.37065697	0.000893428	0.000957258	CNOT8
cg03211192_GOLGA8R	0.307817127	0.000893431	0.00095726	GOLGA8R
cg10030633_RPS2P48	-0.335791971	0.000893436	0.000957263	RPS2P48
cg09057080_RPS27AP7	-0.344158877	0.000893448	0.000957274	RPS27AP7
cg02893804_B3GNT6	-0.325149073	0.000893463	0.000957288	B3GNT6
cg13957457_CCDC27	-0.29112667	0.000893466	0.000957288	CCDC27
cg19931102_GIT1	-0.310744515	0.000893466	0.000957288	GIT1
cg07969669_NPRL3	-0.320547214	0.000893473	0.000957291	NPRL3
cg25851352_PPDPF	-0.40862945	0.000893473	0.000957291	PPDPF
cg14668447_RNF14	-0.398269175	0.000893478	0.000957291	RNF14
cg12877532_SORL1	-0.284532362	0.000893478	0.000957291	SORL1
cg15289253_SNX33	-0.312153952	0.000893479	0.000957291	SNX33
cg00700394_NCOR2	-0.330537817	0.00089348	0.000957291	NCOR2
cg17669898_RNU4-74P	-0.295434297	0.000893485	0.000957292	RNU4-74P
cg17009510_LRRC8A	-0.297003926	0.000893486	0.000957292	LRRC8A
cg24315340_KIF21B	0.351827912	0.000893487	0.000957292	KIF21B
cg05818000_FAM136BP	-0.333248352	0.000893488	0.000957292	FAM136BP
cg03572011_RPL24P7	-0.452113879	0.000893493	0.000957295	RPL24P7
cg22166977_RPSAP42	-0.292013735	0.000893505	0.000957295	RPSAP42
cg19383909_LINC01471	-0.332107788	0.000893512	0.000957295	LINC01471
cg23291158_FOXO1B	-0.303113591	0.000893513	0.000957295	FOXO1B
cg23291158_H3P28	-0.303113591	0.000893513	0.000957295	H3P28
cg23291158_ACTR3BP5	-0.303113591	0.000893513	0.000957295	ACTR3BP5
cg23291158_NPM1P22	-0.303113591	0.000893513	0.000957295	NPM1P22
cg23291158_MIR487B	-0.303113591	0.000893513	0.000957295	MIR487B
cg23291158_KRTAP9-2	-0.303113591	0.000893513	0.000957295	KRTAP9-2
cg23291158_KRTAP9-8	-0.303113591	0.000893513	0.000957295	KRTAP9-8
cg23291158_RNU6-1021P	-0.303113591	0.000893513	0.000957295	RNU6-1021P
cg23291158_BNIP3P2	-0.303113591	0.000893513	0.000957295	BNIP3P2
cg07571734_KY	-0.32142793	0.000893521	0.0009573	KY
cg21692159_SLC9A1	0.385309716	0.000893521	0.0009573	SLC9A1
cg04430228_VWF	-0.328558457	0.000893524	0.000957301	VWF
cg15701795_RNU4-61P	0.438665348	0.000893529	0.000957304	RNU4-61P
cg25588120_ZNF17	-0.293117267	0.000893535	0.000957304	ZNF17
cg01763364_PTPRS	0.359313416	0.000893536	0.000957304	PTPRS
cg04510815_LINC00408	-0.319519478	0.000893536	0.000957304	LINC00408
cg12488096_USP34	-0.410675947	0.000893536	0.000957304	USP34
cg00270291_BRD7P2	0.290783581	0.000893541	0.000957305	BRD7P2
cg14905600_NTS	-0.37710593	0.000893541	0.000957305	NTS
cg05126932_FAM110C	-0.331166513	0.000893543	0.000957305	FAM110C
cg13022784_AGR3	-0.344499333	0.000893546	0.000957305	AGR3
cg06636682_RN7SL728P	-0.381312191	0.000893547	0.000957305	RN7SL728P
cg07793432_ARHGEF1	0.398364111	0.000893551	0.000957305	ARHGEF1
cg04398282_PIH1D2	0.334399562	0.000893551	0.000957305	PIH1D2
cg13728604_DCTN2	0.312545558	0.000893552	0.000957305	DCTN2
cg00575227_ANO7	0.327109041	0.000893558	0.000957305	ANO7
cg05450979_RNF224	-0.30040574	0.000893563	0.000957305	RNF224
cg05898161_LINC01980	-0.360736949	0.000893567	0.000957305	LINC01980
cg24374161_KRTAP4-4	0.414215259	0.000893567	0.000957305	KRTAP4-4
cg25477542_SPACA3	-0.307466508	0.000893567	0.000957305	SPACA3
cg05433258_MUC21	0.372817245	0.000893568	0.000957305	MUC21
cg00589617_PTMAP4	-0.385113863	0.000893572	0.000957305	PTMAP4
cg19746337_PTENP1	-0.40867648	0.000893572	0.000957305	PTENP1
cg05868023_MEMO1	0.295233581	0.000893573	0.000957305	MEMO1
cg04470905_SPTB	0.286222522	0.000893573	0.000957305	SPTB
cg07123865_PIGV	-0.321453131	0.000893575	0.000957305	PIGV
cg00666820_PGA4	-0.304790417	0.000893577	0.000957305	PGA4
cg24250902_UNC5A	-0.336985882	0.000893578	0.000957305	UNC5A
cg00732589_RUSC1	-0.307658009	0.000893579	0.000957305	RUSC1
cg09996633_CCHCR1	-0.338224562	0.000893581	0.000957305	CCHCR1
cg03023681_RPP14	-0.335052844	0.000893583	0.000957305	RPP14
cg02234216_SPG7	-0.346859213	0.000893584	0.000957305	SPG7
cg12559208_RNA5SP46	0.427912387	0.000893585	0.000957305	RNA5SP46
cg01534242_SYT13	-0.317227855	0.000893586	0.000957305	SYT13
cg05818394_HNRNPA1P39	-0.405459655	0.000893589	0.000957307	HNRNPA1P39
cg09518226_AMY1A	0.349942622	0.000893593	0.000957308	AMY1A
cg23715213_SETD1A	-0.301962774	0.000893598	0.000957312	SETD1A
cg07294624_C1QA	0.423208166	0.000893602	0.000957314	C1QA
cg08324397_MED15	-0.333751244	0.000893604	0.000957314	MED15
cg13571224_TBX18-AS1	-0.294687285	0.000893611	0.00095732	TBX18-AS1
cg27613227_UGT2B25P	-0.364312952	0.00089362	0.000957327	UGT2B25P
cg23402337_SLC9A1	-0.315624124	0.000893626	0.000957333	SLC9A1
cg03809622_RNU6-18P	0.296913216	0.000893632	0.000957336	RNU6-18P
cg01807317_PRSS8	-0.314599056	0.000893633	0.000957336	PRSS8
cg11893742_DEFB131D	-0.306647805	0.000893638	0.000957339	DEFB131D
cg19303748_HYAL6P	-0.334503329	0.000893649	0.000957347	HYAL6P
cg24656207_SSR1P1	-0.316519617	0.00089365	0.000957347	SSR1P1
cg19580967_MIR1915	0.308140262	0.000893651	0.000957347	MIR1915
cg08380311_SMPD5	0.300847292	0.000893652	0.000957347	SMPD5
cg05921384_OR2G3	-0.305687509	0.000893658	0.000957351	OR2G3
cg25855415_CREB3L1	0.330638421	0.000893665	0.000957355	CREB3L1
cg21288684_ALPK2	-0.29780435	0.000893666	0.000957355	ALPK2
cg21673338_ASAP2	-0.321824515	0.000893668	0.000957355	ASAP2
cg08183125_ACSL6-AS1	0.380923845	0.000893669	0.000957355	ACSL6-AS1
cg24587800_OR2A15P	0.384522632	0.000893677	0.00095736	OR2A15P
cg11348583_LINC01441	-0.288765846	0.000893677	0.00095736	LINC01441
cg17454173_RAVER2	-0.341850567	0.000893681	0.000957362	RAVER2
cg09107912_ZMIZ2	-0.351395698	0.000893687	0.000957365	ZMIZ2
cg01470686_CLDN8	-0.393342693	0.000893689	0.000957365	CLDN8
cg22550042_RNA5SP335	-0.301576367	0.000893689	0.000957365	RNA5SP335
cg03179419_DRD5P1	-0.298092768	0.000893693	0.000957365	DRD5P1
cg14050009_NKX2-3	0.396963212	0.000893694	0.000957365	NKX2-3
cg00199007_SENP3	-0.302030666	0.000893695	0.000957365	SENP3
cg00927911_VN1R96P	0.384353904	0.0008937	0.000957366	VN1R96P
cg04007989_ZNF559	-0.398916505	0.000893701	0.000957366	ZNF559
cg13921622_C6orf132	-0.355453164	0.000893703	0.000957366	C6orf132
cg05433549_CARS2	-0.318157072	0.000893703	0.000957366	CARS2
cg10746224_NMI	-0.290871443	0.000893708	0.000957369	NMI
cg03189237_TMEM70	-0.369840723	0.000893713	0.000957372	TMEM70
cg00232092_PCDH1	-0.299028189	0.000893714	0.000957372	PCDH1
cg14206615_NRIP3	-0.376872148	0.000893716	0.000957372	NRIP3
cg19678863_INHBB	-0.359595368	0.000893718	0.000957373	INHBB
cg22268718_AGA	0.380079853	0.000893721	0.000957373	AGA
cg14173325_TLR6	0.324605345	0.000893723	0.000957374	TLR6
cg21960265_MIR185	0.405413212	0.000893732	0.000957381	MIR185
cg26502489_OR8H2	-0.327322736	0.000893734	0.000957382	OR8H2
cg07658508_NECTIN1	-0.288645837	0.000893736	0.000957382	NECTIN1
cg07604616_ZNF782	0.363243006	0.000893741	0.000957385	ZNF782
cg10039163_APCDD1L-DT	-0.279455571	0.000893742	0.000957385	APCDD1L-DT
cg20621944_CYP4F3	-0.342701056	0.000893748	0.000957387	CYP4F3
cg11575912_ZNF451-AS1	0.367024255	0.000893748	0.000957387	ZNF451-AS1
cg02308492_COL7A1	0.309358816	0.000893755	0.000957392	COL7A1
cg08140801_LRP1	-0.297956591	0.000893765	0.000957401	LRP1
cg21351392_THRAP3P1	0.282577471	0.000893768	0.000957403	THRAP3P1
cg26972832_TAS1R2	-0.292067449	0.000893789	0.00095742	TAS1R2
cg20810503_HOXA1	-0.289152609	0.00089379	0.00095742	HOXA1
cg08471588_TAF1B	-0.366066621	0.000893795	0.000957423	TAF1B
cg03615235_CDC42EP5	-0.2967032	0.000893797	0.000957423	CDC42EP5
cg00666820_ZNF746	-0.310361389	0.000893798	0.000957423	ZNF746
cg03687084_DRD5P2	-0.297694285	0.000893802	0.000957425	DRD5P2
cg27210166_LAMTOR3P1	-0.284579117	0.000893829	0.00095745	LAMTOR3P1
cg23291158_IL1RN	-0.299260188	0.000893829	0.00095745	IL1RN
cg09165170_OR7E23P	-0.353754287	0.000893836	0.000957452	OR7E23P
cg04621455_TP53TG3	-0.293646767	0.000893837	0.000957452	TP53TG3
cg17553854_SPATA7	0.374012049	0.000893838	0.000957452	SPATA7
cg23954535_LINC01276	-0.303160445	0.000893838	0.000957452	LINC01276
cg10100117_CXCR2P1	-0.311169182	0.000893842	0.000957452	CXCR2P1
cg16609548_INPP5J	-0.317242693	0.000893843	0.000957452	INPP5J
cg00318756_ISOC2	-0.320903009	0.000893846	0.000957452	ISOC2
cg09979585_CHAD	-0.31055839	0.000893848	0.000957452	CHAD
cg16655291_PCNX3	0.324326381	0.000893849	0.000957452	PCNX3
cg02639080_F2	-0.304110908	0.000893849	0.000957452	F2
cg12334880_RGS9BP	-0.312784066	0.000893852	0.000957452	RGS9BP
cg19769080_PLK5	0.414753579	0.000893852	0.000957452	PLK5
cg19586889_PLA2G15	0.314523211	0.000893857	0.000957453	PLA2G15
cg25880954_TMEM200A	-0.278309096	0.000893857	0.000957453	TMEM200A
cg16999170_CCT8	-0.381011082	0.000893864	0.000957455	CCT8
cg25757332_MEFV	-0.326097072	0.000893865	0.000957455	MEFV
cg24360658_POM121B	0.355895028	0.000893866	0.000957455	POM121B
cg19746337_TTC6	-0.394327094	0.000893866	0.000957455	TTC6
cg03493899_CHCHD2P6	-0.2890921	0.00089387	0.000957457	CHCHD2P6
cg10981598_VCAN	0.295348457	0.000893875	0.00095746	VCAN
cg09817248_RPS4XP18	0.293215937	0.000893877	0.00095746	RPS4XP18
cg16271481_VPS39	-0.307099866	0.000893897	0.000957478	VPS39
cg19966787_OR4B1	-0.298591441	0.000893898	0.000957478	OR4B1
cg11868136_NUFIP1	-0.308858427	0.000893898	0.000957478	NUFIP1
cg16570157_MIR1295A	0.28860317	0.000893901	0.000957478	MIR1295A
cg22108143_PRDM11	-0.36934926	0.000893908	0.000957482	PRDM11
cg17918184_STATH	-0.296971546	0.000893908	0.000957482	STATH
cg22512208_RN7SKP227	-0.37429044	0.000893916	0.000957489	RN7SKP227
cg13468961_ASPDH	-0.33105902	0.00089392	0.000957492	ASPDH
cg07190763_LYST	0.33051886	0.000893922	0.000957492	LYST
cg13543544_TMEM240	0.374824768	0.000893925	0.000957493	TMEM240
cg07244649_LINC00462	0.279035315	0.000893928	0.000957493	LINC00462
cg12606694_ZNF602P	0.289436836	0.000893928	0.000957493	ZNF602P
cg14668447_UBE2V2	-0.395401293	0.000893931	0.000957493	UBE2V2
cg13353160_MZT1	-0.413611375	0.000893937	0.000957495	MZT1
cg06320175_PROM2	-0.292806173	0.000893937	0.000957495	PROM2
cg24110229_OSMR	0.374015721	0.000893938	0.000957495	OSMR
cg11923920_EEF1GP7	-0.312657013	0.000893946	0.0009575	EEF1GP7
cg13806489_HLA-DRB1	-0.336322049	0.000893947	0.0009575	HLA-DRB1
cg04751533_HHAT	0.293388482	0.000893948	0.0009575	HHAT
cg27651003_SDC4P	0.33794183	0.000893951	0.000957501	SDC4P
cg05173913_DUBR	0.348097282	0.000893963	0.000957511	DUBR
cg24230904_CAMTA2	-0.312662295	0.00089397	0.000957518	CAMTA2
cg23309670_GLIS2	0.428539445	0.000893973	0.000957519	GLIS2
cg07558734_ETNPPL	-0.346116238	0.000893976	0.00095752	ETNPPL
cg11002119_ADGRG1	-0.311371825	0.000893979	0.00095752	ADGRG1
cg05608612_RPL12P30	-0.324441145	0.00089398	0.00095752	RPL12P30
cg08509907_TRAV8-7	-0.279101938	0.000893984	0.000957523	TRAV8-7
cg20229920_PYGB	-0.295187735	0.000893986	0.000957523	PYGB
cg06376786_ODAPH	-0.277805249	0.000893999	0.000957534	ODAPH
cg00232092_SRRM3	-0.295693736	0.000894004	0.000957534	SRRM3
cg18740665_FRS3	-0.300202864	0.000894005	0.000957534	FRS3
cg22352554_NKX2-8	-0.314608508	0.000894009	0.000957534	NKX2-8
cg09483607_RASAL2	-0.293807835	0.00089401	0.000957534	RASAL2
cg09332262_SLC35F1	0.300271956	0.00089401	0.000957534	SLC35F1
cg02658985_SNORD114-2	-0.305019793	0.00089401	0.000957534	SNORD114-2
cg00066022_ELF3	0.315827389	0.000894011	0.000957534	ELF3
cg26740375_TBX1	-0.32160504	0.000894021	0.000957538	TBX1
cg06952660_FBXO31	-0.366400669	0.000894022	0.000957538	FBXO31
cg16452467_UPK2	-0.334823914	0.000894025	0.000957538	UPK2
cg07777115_JAM3	-0.288646079	0.000894026	0.000957538	JAM3
cg10276098_NFIC	-0.300367148	0.000894027	0.000957538	NFIC
cg26250129_LCNL1	-0.304208459	0.000894028	0.000957538	LCNL1
cg12104031_FGFR3P1	-0.382818808	0.000894028	0.000957538	FGFR3P1
cg06952660_ZSWIM8	-0.368814536	0.000894029	0.000957538	ZSWIM8
cg04107082_GSC	0.376757243	0.000894036	0.000957544	GSC
cg23024913_ZNF586	-0.315509528	0.000894049	0.000957555	ZNF586
cg02565993_POM121B	0.386428938	0.000894062	0.000957563	POM121B
cg14419102_IMP3P1	0.402904171	0.000894062	0.000957563	IMP3P1
cg01009586_TMEM63C	-0.314109715	0.000894062	0.000957563	TMEM63C
cg17454173_MASP2	-0.33492514	0.000894063	0.000957563	MASP2
cg01348799_RPL21P39	0.305141056	0.000894071	0.000957569	RPL21P39
cg12308577_GSN	-0.329558719	0.000894073	0.000957569	GSN
cg06345712_ZNF734P	0.338434841	0.000894087	0.000957583	ZNF734P
cg14585118_PRB4	-0.305967109	0.000894091	0.000957585	PRB4
cg23646614_LAPTM4BP1	-0.39329115	0.000894094	0.000957585	LAPTM4BP1
cg14668447_RAP1B	-0.399467041	0.000894096	0.000957585	RAP1B
cg24588582_NDUFV1	-0.299848424	0.000894097	0.000957585	NDUFV1
cg25864987_TNNT2	-0.290915865	0.0008941	0.000957585	TNNT2
cg25010677_ZAR1	-0.304907144	0.000894101	0.000957585	ZAR1
cg16813459_MIR599	-0.315708088	0.000894103	0.000957586	MIR599
cg09027601_UGT1A11P	0.346231746	0.00089411	0.00095759	UGT1A11P
cg01322554_NAA60	-0.360405803	0.000894112	0.00095759	NAA60
cg20869369_USP17L6P	0.483851882	0.000894113	0.00095759	USP17L6P
cg26449206_DRD5P2	-0.295334359	0.000894118	0.00095759	DRD5P2
cg10133486_LINC01874	0.364651757	0.00089412	0.00095759	LINC01874
cg10133486_RNA5SP89	0.364651757	0.00089412	0.00095759	RNA5SP89
cg10133486_SNORD32B	0.364651757	0.00089412	0.00095759	SNORD32B
cg08324397_THAP8	-0.32554711	0.000894133	0.000957601	THAP8
cg22087659_RPS27P10	0.296964819	0.000894136	0.000957601	RPS27P10
cg06544239_GUCA2A	-0.306897583	0.000894137	0.000957601	GUCA2A
cg13728604_DNAJB1	0.316662696	0.000894143	0.000957605	DNAJB1
cg22087659_UBR3	0.296611894	0.000894154	0.000957613	UBR3
cg06280075_CKMT1B	-0.338162084	0.000894156	0.000957613	CKMT1B
cg20802509_G0S2	-0.308993654	0.000894156	0.000957613	G0S2
cg07123865_CNN2P3	0.315669628	0.000894158	0.000957613	CNN2P3
cg06269419_ZNF296	-0.319075332	0.000894159	0.000957613	ZNF296
cg17958291_DUSP8P5	-0.345377313	0.000894164	0.000957616	DUSP8P5
cg15541606_RPSAP43	0.296027501	0.000894167	0.000957617	RPSAP43
cg01148039_RNU4-17P	-0.293092899	0.00089417	0.000957619	RNU4-17P
cg08324397_SLC27A1	-0.32844142	0.000894174	0.000957621	SLC27A1
cg24427175_RN7SL107P	0.267230501	0.000894182	0.000957628	RN7SL107P
cg04515996_DUXAP8	0.297618956	0.000894187	0.00095763	DUXAP8
cg04709551_RPL21P54	0.332731153	0.000894188	0.00095763	RPL21P54
cg15588585_ISLR2	-0.373151275	0.000894191	0.00095763	ISLR2
cg12855615_RN7SL720P	-0.31098034	0.000894192	0.00095763	RN7SL720P
cg10599770_CABYR	-0.421707213	0.000894202	0.00095764	CABYR
cg02443896_TMEM68	-0.376718341	0.000894209	0.000957644	TMEM68
cg15074728_KRT23	-0.303011104	0.00089421	0.000957644	KRT23
cg00614959_CDK11A	-0.309251703	0.000894211	0.000957644	CDK11A
cg13916261_GRK6P1	-0.365347541	0.000894216	0.000957644	GRK6P1
cg00013655_IFIT6P	0.28624826	0.000894217	0.000957644	IFIT6P
cg06417478_PKMYT1	0.301875504	0.000894219	0.000957644	PKMYT1
cg16999170_SC5D	-0.385309243	0.000894225	0.000957644	SC5D
cg02859516_BPIFB6	-0.380558114	0.000894228	0.000957644	BPIFB6
cg00066022_GLT8D2	-0.323272887	0.000894228	0.000957644	GLT8D2
cg17141237_COX6B1P7	-0.418360506	0.000894232	0.000957644	COX6B1P7
cg17141237_RNU6-827P	-0.418360506	0.000894232	0.000957644	RNU6-827P
cg17141237_MTCO2P8	-0.418360506	0.000894232	0.000957644	MTCO2P8
cg17141237_SNORD115-30	-0.418360506	0.000894232	0.000957644	SNORD115-30
cg17141237_KRTAP4-7	-0.418360506	0.000894232	0.000957644	KRTAP4-7
cg23792679_GPR37L1	0.378508534	0.00089424	0.000957651	GPR37L1
cg13376960_HMX3	-0.305840639	0.000894254	0.000957663	HMX3
cg09227800_FOXP2	-0.318430447	0.000894264	0.000957668	FOXP2
cg14946503_MTCO1P46	-0.283996087	0.000894265	0.000957668	MTCO1P46
cg06846895_RNU4-50P	-0.316521265	0.000894266	0.000957668	RNU4-50P
cg19991780_FBLIM1	-0.30318021	0.000894266	0.000957668	FBLIM1
cg17806866_RN7SL255P	-0.298748923	0.000894267	0.000957668	RN7SL255P
cg09900436_COL16A1	-0.362569306	0.000894271	0.00095767	COL16A1
cg26862316_SEMA6D	-0.376303552	0.000894274	0.000957671	SEMA6D
cg05821771_NDUFC1	-0.302519108	0.000894277	0.000957671	NDUFC1
cg23542134_RNU6-1035P	0.356941205	0.000894277	0.000957671	RNU6-1035P
cg26759296_FNIP1	-0.30668974	0.000894281	0.000957671	FNIP1
cg19982758_PTCHD3P3	-0.358156263	0.000894283	0.000957671	PTCHD3P3
cg06669036_RNU7-194P	-0.316204848	0.000894285	0.000957671	RNU7-194P
cg09167875_ATP2A3	-0.321837796	0.000894286	0.000957671	ATP2A3
cg22159430_BPIFB1	-0.276356311	0.000894288	0.000957671	BPIFB1
cg07190763_UBE2D3	0.329721405	0.00089429	0.000957671	UBE2D3
cg27195402_RN7SL273P	-0.301457268	0.00089429	0.000957671	RN7SL273P
cg09451159_LRFN3	-0.308536925	0.000894299	0.000957679	LRFN3
cg26250747_NUP35P2	0.456883781	0.000894301	0.000957679	NUP35P2
cg25395304_TANGO6	-0.295015651	0.000894312	0.000957687	TANGO6
cg07236781_RIN2	0.315772132	0.000894312	0.000957687	RIN2
cg02945385_SDCBP2P1	-0.346569318	0.000894317	0.00095769	SDCBP2P1
cg26613778_MGAT3	-0.324224198	0.000894322	0.000957693	MGAT3
cg12840361_ZNF705A	0.316560688	0.000894323	0.000957693	ZNF705A
cg25239516_MIR149	-0.328210842	0.000894332	0.0009577	MIR149
cg05893804_CNTNAP2	0.413011239	0.000894337	0.000957704	CNTNAP2
cg00894219_RNU6-558P	-0.315518812	0.000894345	0.000957708	RNU6-558P
cg07499182_SCARA3	0.325868856	0.00089435	0.000957708	SCARA3
cg24949324_CAMK1G	-0.328971399	0.00089435	0.000957708	CAMK1G
cg11291003_ETF1	-0.332755322	0.000894356	0.000957708	ETF1
cg12273284_ENAH	0.318114104	0.000894357	0.000957708	ENAH
cg15209419_RPL34P1	-0.302291928	0.000894357	0.000957708	RPL34P1
cg16899501_SELENOM	-0.323285424	0.000894357	0.000957708	SELENOM
cg01233795_POM121L4P	0.340756242	0.000894357	0.000957708	POM121L4P
cg24279418_SLC7A8	-0.337228092	0.00089436	0.000957709	SLC7A8
cg16269733_TJP1	-0.302143883	0.000894364	0.000957711	TJP1
cg06633963_SEPTIN14	-0.294825743	0.000894373	0.000957713	SEPTIN14
cg27372654_SLC45A1	-0.328823476	0.000894377	0.000957713	SLC45A1
cg07970948_LINC02630	-0.324235828	0.000894377	0.000957713	LINC02630
cg07970948_LINC02248	-0.324235828	0.000894377	0.000957713	LINC02248
cg07970948_CCNYL3	-0.324235828	0.000894377	0.000957713	CCNYL3
cg20426275_ACTG1P21	-0.30782549	0.000894378	0.000957713	ACTG1P21
cg20426275_RNA5SP232	-0.30782549	0.000894378	0.000957713	RNA5SP232
cg15353666_FOXO3B	-0.344262564	0.00089438	0.000957713	FOXO3B
cg09227800_SLC39A6	-0.314629629	0.000894383	0.000957714	SLC39A6
cg07558734_LINC02238	-0.313110313	0.000894384	0.000957714	LINC02238
cg09562938_RPS24P8	-0.371983411	0.000894387	0.000957715	RPS24P8
cg06661812_MICD	0.384395781	0.000894398	0.000957724	MICD
cg08474651_CGREF1	0.295935014	0.000894401	0.000957725	CGREF1
cg08131310_HRC	-0.290915218	0.000894402	0.000957725	HRC
cg12847345_RPS28P7	0.338397501	0.000894407	0.000957725	RPS28P7
cg27465654_RGPD6	0.296246469	0.000894411	0.000957725	RGPD6
cg21400562_SNORD114-14	-0.315540506	0.000894411	0.000957725	SNORD114-14
cg13565400_C15orf39	0.318298858	0.000894412	0.000957725	C15orf39
cg13370086_CAV1	-0.293324328	0.000894413	0.000957725	CAV1
cg02684104_RNU6ATAC30P	0.330099912	0.000894415	0.000957725	RNU6ATAC30P
cg25040746_ORAI3	-0.347368494	0.000894417	0.000957725	ORAI3
cg09227800_TNPO1	-0.315135144	0.000894417	0.000957725	TNPO1
cg05845093_CEACAM7	-0.31019725	0.000894429	0.000957736	CEACAM7
cg15074728_DDX11L1	-0.300953214	0.000894441	0.000957747	DDX11L1
cg25270819_BOC	-0.2841156	0.000894443	0.000957748	BOC
cg12319350_PPP1R13L	-0.292302141	0.000894451	0.000957753	PPP1R13L
cg08496742_CD177P1	0.333089551	0.000894452	0.000957753	CD177P1
cg20150659_HSPB6	-0.329932594	0.000894457	0.000957756	HSPB6
cg18993564_HELT	-0.300282619	0.000894458	0.000957756	HELT
cg12571007_AZIN1	-0.304791246	0.00089446	0.000957756	AZIN1
cg09107912_RPL28	-0.349168738	0.000894468	0.000957763	RPL28
cg05660893_LINC01399	-0.391494355	0.00089447	0.000957763	LINC01399
cg00758881_PGM5P4	0.29592805	0.000894476	0.000957767	PGM5P4
cg00239952_TMPRSS11A	0.371952745	0.000894481	0.00095777	TMPRSS11A
cg18888655_TECR	-0.30096062	0.000894483	0.000957771	TECR
cg22363520_ASH2LP1	-0.326181897	0.000894488	0.000957774	ASH2LP1
cg26474203_MRPL1	-0.30322102	0.000894494	0.000957774	MRPL1
cg09899171_NEUROD1	-0.305607141	0.000894496	0.000957774	NEUROD1
cg04548815_GRID2IP	0.398274146	0.000894497	0.000957774	GRID2IP
cg05509800_KLK2	0.333266777	0.000894497	0.000957774	KLK2
cg19629631_RPS2P7	-0.308017463	0.000894498	0.000957774	RPS2P7
cg11291003_ATP5PO	-0.334049514	0.000894499	0.000957774	ATP5PO
cg11866296_ALDOC	-0.422935611	0.000894505	0.000957778	ALDOC
cg25131461_KRTAP10-9	-0.307925816	0.000894513	0.000957785	KRTAP10-9
cg07760544_PLBD2	-0.313337297	0.000894514	0.000957785	PLBD2
cg14526732_RNU6-526P	0.301121203	0.00089452	0.000957789	RNU6-526P
cg02589878_PDE3A	-0.286371702	0.000894522	0.000957789	PDE3A
cg04325406_CNN3P1	-0.30906183	0.000894526	0.000957792	CNN3P1
cg25389087_TNKS1BP1	-0.306816838	0.000894532	0.000957795	TNKS1BP1
cg26329715_MED15	-0.315061644	0.000894533	0.000957795	MED15
cg27560391_LINC01052	0.346593654	0.000894543	0.000957798	LINC01052
cg23487414_MIR95	0.391624251	0.000894547	0.000957798	MIR95
cg05818000_LIPG	-0.334345468	0.00089455	0.000957798	LIPG
cg18361467_PTH2	-0.308016703	0.000894554	0.000957798	PTH2
cg13841476_DLC1	-0.347555999	0.000894554	0.000957798	DLC1
cg26474203_THG1L	-0.302748531	0.000894556	0.000957798	THG1L
cg27030245_TPD52	0.296449558	0.000894557	0.000957798	TPD52
cg12852285_FXN	-0.357667723	0.000894558	0.000957798	FXN
cg27210166_PPIAP59	-0.287567884	0.000894558	0.000957798	PPIAP59
cg21392906_CTAGE13P	0.432602258	0.000894559	0.000957798	CTAGE13P
cg02355304_HS6ST1P1	-0.32189462	0.00089456	0.000957798	HS6ST1P1
cg11091734_UAP1L1	-0.304162557	0.00089456	0.000957798	UAP1L1
cg17372378_GALNT5	-0.357712636	0.000894562	0.000957798	GALNT5
cg06481168_SCUBE1-AS2	0.280604716	0.000894563	0.000957798	SCUBE1-AS2
cg14536239_TRHDE	0.375777308	0.000894563	0.000957798	TRHDE
cg17714861_ST3GAL1	-0.296539882	0.000894567	0.000957799	ST3GAL1
cg14357008_PLCB4	-0.36433247	0.00089457	0.000957799	PLCB4
cg24744258_IGHV1-3	-0.35681309	0.00089457	0.000957799	IGHV1-3
cg05943251_RNU1-52P	-0.294590769	0.00089458	0.000957808	RNU1-52P
cg11800379_HIPK3	-0.331548962	0.000894583	0.000957809	HIPK3
cg13545089_ITGB6	-0.392456011	0.000894588	0.000957812	ITGB6
cg07747785_GAPDHP57	0.34740987	0.000894589	0.000957812	GAPDHP57
cg22160300_RNU6-136P	-0.317947903	0.0008946	0.000957822	RNU6-136P
cg08121165_STIM2	0.335974922	0.000894602	0.000957823	STIM2
cg22025067_RPS2P7	-0.383031907	0.00089461	0.000957828	RPS2P7
cg27434890_TJAP1	-0.29868467	0.000894616	0.000957832	TJAP1
cg10115321_MIR646	-0.305686516	0.000894617	0.000957832	MIR646
cg06320175_TMEM201	-0.304159867	0.00089462	0.000957832	TMEM201
cg25081128_PTPRN2-AS1	-0.298988852	0.000894622	0.000957832	PTPRN2-AS1
cg09830308_DEGS1	0.29568749	0.000894623	0.000957832	DEGS1
cg05360307_OR7E115P	-0.307997307	0.000894629	0.000957837	OR7E115P
cg25072611_HCG4B	-0.346796686	0.00089464	0.000957847	HCG4B
cg27030245_AHR	0.29261401	0.000894646	0.000957851	AHR
cg26759296_UBE2D2	-0.31423912	0.000894663	0.000957868	UBE2D2
cg22795583_PRORSD1P	-0.341472576	0.000894672	0.000957871	PRORSD1P
cg20488913_LINC02857	-0.322881706	0.000894677	0.000957871	LINC02857
cg17347535_GAPDHP57	-0.301395721	0.000894677	0.000957871	GAPDHP57
cg02077688_LINC01247	-0.318451968	0.000894678	0.000957871	LINC01247
cg02077688_LINC01795	-0.318451968	0.000894678	0.000957871	LINC01795
cg24413826_RPL31P33	-0.285429102	0.000894678	0.000957871	RPL31P33
cg11180306_RNU6-1309P	0.29490576	0.000894679	0.000957871	RNU6-1309P
cg06902555_RPL21P18	-0.308216971	0.000894696	0.000957887	RPL21P18
cg15793877_MTATP6P27	-0.430954695	0.000894697	0.000957887	MTATP6P27
cg22504122_RNU6-1241P	0.371802754	0.000894701	0.000957889	RNU6-1241P
cg14554157_DLGAP2	0.315949859	0.000894703	0.000957889	DLGAP2
cg25319337_RNA5SP339	-0.288027374	0.000894706	0.000957891	RNA5SP339
cg21360245_COL5A2	-0.334637958	0.000894715	0.000957898	COL5A2
cg04398282_LYRM1	0.337986121	0.000894724	0.000957901	LYRM1
cg10207609_HMGN3	0.327225419	0.00089473	0.000957901	HMGN3
cg20007465_NHLH2	0.283342711	0.000894731	0.000957901	NHLH2
cg12026466_LTBP3	0.343475721	0.000894736	0.000957901	LTBP3
cg05901128_RNU6-212P	-0.306081479	0.000894737	0.000957901	RNU6-212P
cg19111078_DCTN3	-0.29719943	0.000894737	0.000957901	DCTN3
cg21000599_SNORD13P1	-0.305132897	0.00089474	0.000957901	SNORD13P1
cg10797095_FHOD1	-0.304217811	0.000894742	0.000957901	FHOD1
cg23024553_CFAP69	-0.297258918	0.000894743	0.000957901	CFAP69
cg09391279_BAG3	-0.312550802	0.000894743	0.000957901	BAG3
cg04425604_REG1CP	-0.294463919	0.000894743	0.000957901	REG1CP
cg04425604_MTND5P27	-0.294463919	0.000894743	0.000957901	MTND5P27
cg04425604_SLC6A18	-0.294463919	0.000894743	0.000957901	SLC6A18
cg10932472_PDZD2	-0.298541232	0.000894744	0.000957901	PDZD2
cg15830864_SPATA21	-0.310665331	0.000894747	0.000957901	SPATA21
cg07014154_FHAD1	-0.382309016	0.000894747	0.000957901	FHAD1
cg02216951_FAM185A	0.373299853	0.000894753	0.000957905	FAM185A
cg03639782_BPIFB3	-0.3908209	0.000894754	0.000957905	BPIFB3
cg06777189_GTF2H2C	-0.299181828	0.000894756	0.000957905	GTF2H2C
cg03545635_SNAP47	-0.308864482	0.000894765	0.000957909	SNAP47
cg24281267_MINK1	0.305783595	0.000894767	0.000957909	MINK1
cg16435644_RPL7P1	0.384505725	0.000894768	0.000957909	RPL7P1
cg14846514_KRTAP5-3	-0.289188409	0.000894768	0.000957909	KRTAP5-3
cg23668222_NCSTNP1	-0.345711307	0.000894769	0.000957909	NCSTNP1
cg10723869_EIF3E	-0.310350023	0.000894771	0.000957909	EIF3E
cg02840535_RN7SL107P	0.258988706	0.000894778	0.000957915	RN7SL107P
cg00299286_MIR135B	0.330818996	0.000894782	0.000957917	MIR135B
cg19369780_COL18A1-AS2	-0.31865835	0.000894791	0.000957925	COL18A1-AS2
cg27015054_ZNF142	-0.354622282	0.000894793	0.000957925	ZNF142
cg26612252_ATP5F1BP1	0.326714838	0.000894812	0.000957944	ATP5F1BP1
cg07242776_FAM170B	-0.301307284	0.000894814	0.000957944	FAM170B
cg00318756_SEMA3F	-0.319143925	0.000894818	0.000957946	SEMA3F
cg20653106_LTBP3	-0.311207603	0.000894821	0.000957947	LTBP3
cg21133255_ZNF707	-0.30766681	0.000894828	0.000957947	ZNF707
cg24050109_TNNT2	-0.310090613	0.00089483	0.000957947	TNNT2
cg21479603_RN7SL274P	-0.284365858	0.000894831	0.000957947	RN7SL274P
cg21625068_MIR326	0.290346503	0.000894832	0.000957947	MIR326
cg09830308_MAP9	0.299641342	0.000894833	0.000957947	MAP9
cg00666820_HIC2	-0.306790515	0.000894834	0.000957947	HIC2
cg21878149_CRLF1	-0.296371874	0.000894834	0.000957947	CRLF1
cg02668903_SNTA1	0.339123487	0.000894836	0.000957947	SNTA1
cg11800379_SNORA12	-0.316696602	0.000894842	0.000957947	SNORA12
cg26893816_NECTIN1	-0.295603865	0.000894842	0.000957947	NECTIN1
cg20638896_FAM136BP	-0.311992016	0.000894844	0.000957947	FAM136BP
cg12827530_SHMT1	-0.298117493	0.000894844	0.000957947	SHMT1
cg12877532_BIRC6	-0.298968787	0.000894846	0.000957947	BIRC6
cg11800379_ITPKA	0.33124266	0.000894846	0.000957947	ITPKA
cg15109916_DYNC2I2	-0.368527377	0.000894852	0.000957948	DYNC2I2
cg02550308_FREM3	-0.422312094	0.000894854	0.000957948	FREM3
cg08188698_CSHL1	-0.307706193	0.000894855	0.000957948	CSHL1
cg03752932_DMWD	-0.366012809	0.000894855	0.000957948	DMWD
cg17326769_CRYBA4	0.351896142	0.000894861	0.000957952	CRYBA4
cg11252555_TMPRSS11D	0.304744276	0.000894862	0.000957952	TMPRSS11D
cg22737241_NCOR2	0.358172047	0.000894868	0.000957957	NCOR2
cg10828903_PDIA3P2	0.382778605	0.000894877	0.000957965	PDIA3P2
cg13355874_NFIX	0.339475919	0.000894883	0.000957969	NFIX
cg18281829_RNU6-511P	0.397909804	0.000894888	0.000957972	RNU6-511P
cg02930701_ERMN	-0.324864447	0.000894896	0.000957977	ERMN
cg14655590_RN7SL274P	-0.337375571	0.000894897	0.000957977	RN7SL274P
cg08455781_DPY19L1P1	-0.404159127	0.000894901	0.000957977	DPY19L1P1
cg03471195_SEMA3G	-0.306052327	0.000894902	0.000957977	SEMA3G
cg04613428_ATN1	0.428512028	0.000894903	0.000957977	ATN1
cg20491223_ICAM5	0.294230333	0.000894904	0.000957977	ICAM5
cg24180723_SUSD2	-0.349382857	0.000894906	0.000957977	SUSD2
cg05236451_PNMT	0.314826216	0.000894912	0.000957981	PNMT
cg16581747_DCDC1	-0.370118523	0.000894912	0.000957981	DCDC1
cg23626131_MYB-AS1	0.30679942	0.00089492	0.000957982	MYB-AS1
cg06889339_TBL3	-0.333074275	0.00089492	0.000957982	TBL3
cg17232924_GPR153	0.362907238	0.00089492	0.000957982	GPR153
cg00815519_IFNA7	-0.341464362	0.000894921	0.000957982	IFNA7
cg04613428_LAGE3P1	0.422827478	0.000894923	0.000957982	LAGE3P1
cg03197961_SRP68P3	-0.334595941	0.000894927	0.000957984	SRP68P3
cg05186161_TOX	0.341627296	0.00089493	0.000957986	TOX
cg02703870_RPLP0	-0.346350819	0.000894932	0.000957987	RPLP0
cg01354206_RPL21P104	-0.325625753	0.000894936	0.000957989	RPL21P104
cg12578563_MRTFB	-0.312300838	0.000894954	0.000958006	MRTFB
cg18268027_MEGF6	0.399852154	0.000894956	0.000958007	MEGF6
cg08919180_TBC1D32	0.461548211	0.00089496	0.000958008	TBC1D32
cg19289287_CELSR2	-0.2989214	0.000894964	0.00095801	CELSR2
cg14313932_MIR626	-0.288209161	0.000894971	0.000958015	MIR626
cg06620353_MIR938	-0.305252254	0.000894972	0.000958015	MIR938
cg15029183_DPYS	-0.290398306	0.000894975	0.000958016	DPYS
cg24719399_CMC1	-0.353520929	0.000894979	0.000958016	CMC1
cg08498272_RN7SL432P	-0.284688081	0.000894985	0.000958016	RN7SL432P
cg06750410_SMPD1	-0.305163848	0.000894986	0.000958016	SMPD1
cg02792740_SDAD1P1	0.294468831	0.000894987	0.000958016	SDAD1P1
cg24299929_ACTG1P13	-0.304024561	0.000894987	0.000958016	ACTG1P13
cg03025569_TNS4	-0.295913601	0.000894989	0.000958016	TNS4
cg23629032_LINC02817	-0.467567956	0.00089499	0.000958016	LINC02817
cg06348619_PIPSL	-0.347432477	0.00089499	0.000958016	PIPSL
cg26329715_SLC25A11	-0.307531563	0.000894993	0.000958016	SLC25A11
cg21088165_POU5F1P4	-0.303253417	0.000894993	0.000958016	POU5F1P4
cg14668447_NUP35	-0.405975654	0.000894994	0.000958016	NUP35
cg02893804_CISH	-0.308458933	0.000894998	0.000958018	CISH
cg10973043_TRBV10-2	-0.30764824	0.000895005	0.000958024	TRBV10-2
cg17669549_RAB12	-0.285035051	0.00089501	0.000958027	RAB12
cg20229920_PRR12	-0.308803893	0.000895013	0.000958027	PRR12
cg14588406_RPS15P9	0.356404683	0.000895017	0.000958027	RPS15P9
cg01764107_RPL23AP68	-0.286096563	0.000895017	0.000958027	RPL23AP68
cg26329715_ANKRD28	0.311501967	0.000895017	0.000958027	ANKRD28
cg11803838_RNU6-785P	0.291486344	0.000895021	0.000958029	RNU6-785P
cg07190763_IGSF8	-0.331533948	0.000895036	0.000958041	IGSF8
cg13282195_C1orf116	-0.305636238	0.000895036	0.000958041	C1orf116
cg26759296_HNRNPH1	-0.317151678	0.000895045	0.000958047	HNRNPH1
cg02334523_NAA60	-0.307191391	0.000895045	0.000958047	NAA60
cg07984614_PRELID3BP10	-0.325306769	0.000895047	0.000958047	PRELID3BP10
cg00804694_SLC35G5	0.35484632	0.000895049	0.000958047	SLC35G5
cg10991855_EMP2	-0.290855946	0.000895052	0.000958049	EMP2
cg10095247_HPS1	-0.299658456	0.000895056	0.00095805	HPS1
cg14339668_RNU7-176P	-0.29322792	0.000895057	0.00095805	RNU7-176P
cg05214771_RXRA	0.336673363	0.000895063	0.000958055	RXRA
cg13930375_RNU6-992P	-0.298088358	0.000895065	0.000958055	RNU6-992P
cg09162333_SMIM5	-0.337288873	0.000895068	0.000958055	SMIM5
cg16586559_RPL38P2	-0.297349562	0.000895069	0.000958055	RPL38P2
cg05291244_EZR	0.331705793	0.000895074	0.000958058	EZR
cg04279695_MADD	0.318945766	0.000895078	0.000958058	MADD
cg26474203_LIPJ	-0.302861824	0.000895078	0.000958058	LIPJ
cg06548673_PRSS57	-0.300951374	0.000895079	0.000958058	PRSS57
cg11041558_VASH2	-0.330929201	0.000895082	0.000958059	VASH2
cg10928544_FBXL5	-0.332082391	0.000895084	0.000958059	FBXL5
cg10830219_RAC1P6	0.323793097	0.000895085	0.000958059	RAC1P6
cg24118983_BTF3P12	-0.297693505	0.00089509	0.000958062	BTF3P12
cg11952493_CCL17	-0.306549277	0.000895098	0.000958068	CCL17
cg01467903_ANKRD54	0.316647648	0.000895108	0.000958077	ANKRD54
cg13229245_LINC02542	0.287005497	0.00089511	0.000958077	LINC02542
cg02355304_ILVBL	-0.317708097	0.000895118	0.000958084	ILVBL
cg20894495_ANKRD13B	0.337057814	0.000895123	0.000958087	ANKRD13B
cg15360181_PNMT	0.339158097	0.000895125	0.000958088	PNMT
cg10932472_OVOL1	-0.315829344	0.000895128	0.000958088	OVOL1
cg16886051_FGG	0.260364379	0.000895129	0.000958088	FGG
cg03623045_OR2M4	-0.3103062	0.000895136	0.000958091	OR2M4
cg22442897_HMGN3P1	0.336214633	0.000895137	0.000958091	HMGN3P1
cg07022959_ZDHHC20P1	-0.32982849	0.000895138	0.000958091	ZDHHC20P1
cg02493602_CLEC4G	0.325642211	0.000895144	0.000958092	CLEC4G
cg04007989_PNPLA7	0.392896117	0.000895145	0.000958092	PNPLA7
cg09798673_RNU6-1167P	-0.293243161	0.000895146	0.000958092	RNU6-1167P
cg04194055_RNVU1-33	-0.295750997	0.000895147	0.000958092	RNVU1-33
cg11324445_TRBV29-1	-0.285810322	0.000895147	0.000958092	TRBV29-1
cg23237976_TMEM63C	0.289621484	0.00089516	0.000958103	TMEM63C
cg06995632_EMX2	-0.28858279	0.000895165	0.000958105	EMX2
cg26740375_CADM4	-0.324784989	0.000895165	0.000958105	CADM4
cg23023914_MB21D2	-0.420287636	0.000895169	0.000958105	MB21D2
cg23820245_EFCAB9	0.332395543	0.000895171	0.000958105	EFCAB9
cg20225678_RN7SL499P	-0.291507405	0.000895172	0.000958105	RN7SL499P
cg00668592_TMEM63C	0.3081699	0.000895172	0.000958105	TMEM63C
cg09619732_RUSC1	-0.315597195	0.00089518	0.000958109	RUSC1
cg15288326_TNKS1BP1	-0.302550203	0.000895184	0.000958109	TNKS1BP1
cg11157765_QRSL1P1	-0.297338037	0.000895185	0.000958109	QRSL1P1
cg25226014_DAPL1	0.352094888	0.000895186	0.000958109	DAPL1
cg27475875_LINC01808	0.338696598	0.000895186	0.000958109	LINC01808
cg00204782_ZSWIM4	-0.373604281	0.000895187	0.000958109	ZSWIM4
cg12877532_MYL12A	-0.296034382	0.000895192	0.000958112	MYL12A
cg10501972_RNA5SP370	-0.341324633	0.0008952	0.000958119	RNA5SP370
cg22087659_PPAT	0.299768574	0.00089521	0.000958128	PPAT
cg25147376_GPR158-AS1	0.313121877	0.000895214	0.000958128	GPR158-AS1
cg26040952_RALYL	-0.286360836	0.000895214	0.000958128	RALYL
cg00595889_DNAJB2	0.3272725	0.000895216	0.000958129	DNAJB2
cg06846895_RPL12P3	-0.311474238	0.000895219	0.000958129	RPL12P3
cg16596598_UBD	-0.278594477	0.00089522	0.000958129	UBD
cg20652607_CATSPERZ	-0.42169991	0.000895228	0.000958135	CATSPERZ
cg25037011_ZNF133	0.291473771	0.00089523	0.000958136	ZNF133
cg03513472_CPNE5	-0.322487839	0.000895235	0.00095814	CPNE5
cg00533683_HMGB1P4	-0.306477447	0.000895244	0.000958147	HMGB1P4
cg25135012_SIX3-AS1	0.282034797	0.000895247	0.000958148	SIX3-AS1
cg02675432_FOXA1	0.293561165	0.000895252	0.000958149	FOXA1
cg04479876_TEFM	0.344899322	0.000895256	0.000958149	TEFM
cg02579706_SELENON	0.336598334	0.000895258	0.000958149	SELENON
cg16122815_RNU6-689P	-0.294130547	0.000895258	0.000958149	RNU6-689P
cg20337110_TTLL1-AS1	-0.330549625	0.000895258	0.000958149	TTLL1-AS1
cg15099537_RN7SL749P	-0.285893021	0.000895261	0.000958149	RN7SL749P
cg04876127_IGHD3-22	-0.295265915	0.000895261	0.000958149	IGHD3-22
cg01808320_SKP1P3	-0.298418734	0.000895263	0.000958149	SKP1P3
cg05186161_UBR2	0.345062993	0.000895267	0.000958152	UBR2
cg03764791_TBX4	-0.340918287	0.000895275	0.000958158	TBX4
cg15025375_DSPP	-0.29704255	0.000895283	0.000958165	DSPP
cg12474980_GRB2	-0.322226477	0.000895288	0.000958169	GRB2
cg06320175_TFF1	-0.298729803	0.000895305	0.000958182	TFF1
cg04279695_TBC1D13	0.307980676	0.000895305	0.000958182	TBC1D13
cg01293277_SEMA6C	-0.312287728	0.000895307	0.000958182	SEMA6C
cg10389371_RPL10AP2	-0.304133888	0.000895308	0.000958182	RPL10AP2
cg06881398_CALML5	-0.289538759	0.00089531	0.000958182	CALML5
cg24013909_SLC25A25-AS1	0.389294758	0.000895312	0.000958182	SLC25A25-AS1
cg08923338_CHCHD2P2	0.347821381	0.000895318	0.000958184	CHCHD2P2
cg09363777_EXT1	-0.307771793	0.000895319	0.000958184	EXT1
cg04393540_NCOR2	-0.299453208	0.000895319	0.000958184	NCOR2
cg02530753_GLI1	-0.331963419	0.000895323	0.000958187	GLI1
cg05631224_TECRL	0.37441496	0.000895328	0.00095819	TECRL
cg20540806_MIR31	0.284946647	0.000895331	0.000958191	MIR31
cg15644305_SMTNL1	-0.315744159	0.000895335	0.000958191	SMTNL1
cg27315287_OR52E8	-0.336355643	0.000895336	0.000958191	OR52E8
cg15122841_TEX53	-0.287519443	0.000895337	0.000958191	TEX53
cg03277550_SNORD10	0.286195109	0.000895339	0.000958191	SNORD10
cg24929954_TRIM62	-0.306475666	0.00089534	0.000958191	TRIM62
cg22337491_RAB5CP1	0.309523687	0.000895343	0.000958192	RAB5CP1
cg11742016_CHCHD2	-0.328105601	0.000895344	0.000958192	CHCHD2
cg09311594_MTND5P17	0.408323814	0.000895348	0.000958193	MTND5P17
cg02514711_GABPB2	0.298942752	0.000895349	0.000958193	GABPB2
cg11993171_PRSS29P	-0.309836212	0.000895351	0.000958193	PRSS29P
cg15812976_LRRC26	-0.300761391	0.000895356	0.000958196	LRRC26
cg00709948_LTBP4	0.348943623	0.000895358	0.000958196	LTBP4
cg23290207_RPL23AP74	0.288284032	0.000895361	0.000958198	RPL23AP74
cg24929954_FAM110A	-0.308784368	0.000895368	0.000958203	FAM110A
cg25243455_FGF10	0.286042564	0.000895369	0.000958203	FGF10
cg18701685_CLTB	0.302336153	0.000895372	0.000958204	CLTB
cg01202651_GRIA2	-0.347133455	0.000895377	0.000958206	GRIA2
cg27475875_TBC1D24	0.332192518	0.000895381	0.000958206	TBC1D24
cg14668447_ALG2	-0.398315306	0.000895382	0.000958206	ALG2
cg14086880_HTRA4	-0.289065603	0.000895383	0.000958206	HTRA4
cg04924893_GJA4	-0.290114159	0.000895384	0.000958206	GJA4
cg05563033_OLFM2	-0.342943068	0.000895385	0.000958206	OLFM2
cg10099574_OR4K1	-0.295534958	0.000895395	0.000958214	OR4K1
cg05678500_TSPAN1	-0.456116491	0.000895396	0.000958214	TSPAN1
cg19436700_NXPH2	-0.492997072	0.000895407	0.00095822	NXPH2
cg18400586_LINC02798	-0.310662968	0.000895407	0.00095822	LINC02798
cg08579247_SLC4A8	-0.363588406	0.000895409	0.00095822	SLC4A8
cg21847195_MIR26A2	-0.334433934	0.000895409	0.00095822	MIR26A2
cg00168193_EEF1GP4	-0.379035674	0.000895412	0.00095822	EEF1GP4
cg10625365_IGHG4	0.324962632	0.000895413	0.00095822	IGHG4
cg02234216_PDZD2	-0.326826606	0.00089542	0.000958225	PDZD2
cg11291003_DENR	-0.338263394	0.000895421	0.000958225	DENR
cg20936529_FUT9	-0.318737876	0.000895424	0.000958226	FUT9
cg08229224_YTHDF3	-0.359482294	0.000895433	0.000958233	YTHDF3
cg21365233_RPL7AP73	0.337032267	0.000895434	0.000958233	RPL7AP73
cg15125392_RN7SKP65	-0.286921311	0.000895438	0.000958234	RN7SKP65
cg13715631_ZNF729	0.406309704	0.00089544	0.000958234	ZNF729
cg03593057_DOT1L	0.294325288	0.000895441	0.000958234	DOT1L
cg27459981_MED4	0.331228623	0.000895443	0.000958234	MED4
cg06776548_CERS3	0.375654607	0.000895446	0.000958234	CERS3
cg12713040_EMBP1	-0.34286747	0.000895447	0.000958234	EMBP1
cg03386509_NUCB1	-0.305120939	0.000895448	0.000958234	NUCB1
cg04393540_ADAM15	-0.30135698	0.000895453	0.000958238	ADAM15
cg22662645_AQP1	-0.364890593	0.000895456	0.000958239	AQP1
cg22930385_NAMPTP1	-0.300879763	0.000895467	0.000958247	NAMPTP1
cg27194219_RNU4-34P	-0.303645177	0.000895468	0.000958247	RNU4-34P
cg01780009_ARGFX	0.337247438	0.000895472	0.000958247	ARGFX
cg14339668_RNU6-20P	-0.29485988	0.000895473	0.000958247	RNU6-20P
cg25810247_SLC45A1	0.305955302	0.000895474	0.000958247	SLC45A1
cg24082121_RNU4-2	-0.291249881	0.000895476	0.000958247	RNU4-2
cg22836400_MIR140	0.295842764	0.000895476	0.000958247	MIR140
cg15793877_LGSN	-0.452147513	0.000895483	0.000958247	LGSN
cg27525020_RNU1-55P	-0.291670001	0.000895483	0.000958247	RNU1-55P
cg18888655_MNX1	-0.300754847	0.000895483	0.000958247	MNX1
cg12877532_GOLPH3L	-0.301903158	0.000895483	0.000958247	GOLPH3L
cg15657225_KRTAP5-8	0.349096204	0.000895488	0.000958248	KRTAP5-8
cg17099212_KCNA7	0.426526092	0.000895489	0.000958248	KCNA7
cg04580768_RGS9BP	0.32734448	0.00089549	0.000958248	RGS9BP
cg23067711_FBXL8	-0.358848109	0.000895501	0.000958258	FBXL8
cg25293880_NIPA2P1	-0.306111876	0.000895516	0.000958266	NIPA2P1
cg06032500_HIC1	-0.327986806	0.000895517	0.000958266	HIC1
cg07207099_ATL1	0.290309956	0.000895518	0.000958266	ATL1
cg07979752_HRH3	0.40062732	0.000895519	0.000958266	HRH3
cg03023681_HACE1	-0.337545659	0.000895519	0.000958266	HACE1
cg09175462_CCNB1IP1P2	-0.302841059	0.000895522	0.000958266	CCNB1IP1P2
cg24836826_RPL21P34	-0.311255062	0.000895522	0.000958266	RPL21P34
cg06269419_DAGLB	-0.324128619	0.000895523	0.000958266	DAGLB
cg16068431_MT1P3	-0.30034775	0.000895532	0.000958274	MT1P3
cg05166317_ZNF274	-0.316287572	0.000895535	0.000958275	ZNF274
cg04279695_WDR62	0.31344262	0.000895539	0.000958276	WDR62
cg15949117_KRT18P42	-0.348487991	0.00089554	0.000958276	KRT18P42
cg13909076_RNU6-1316P	0.418786505	0.000895545	0.00095828	RNU6-1316P
cg00886748_DNAJB2	-0.346809162	0.00089555	0.000958283	DNAJB2
cg12474980_ADAM19	-0.318992017	0.000895563	0.000958294	ADAM19
cg25081128_ADORA1	-0.301163899	0.000895564	0.000958294	ADORA1
cg05865911_MYBPHL	0.27941556	0.000895567	0.000958296	MYBPHL
cg02792740_ST8SIA6	0.300503498	0.000895569	0.000958296	ST8SIA6
cg03386509_GJD3	-0.300555724	0.000895572	0.000958296	GJD3
cg06169910_MMP24OS	-0.369518289	0.000895572	0.000958296	MMP24OS
cg15025375_RNU2-20P	-0.28231703	0.000895582	0.000958304	RNU2-20P
cg06803201_OR6C3	0.307835894	0.000895586	0.000958306	OR6C3
cg11526424_PRSS3P4	0.388569053	0.000895589	0.000958308	PRSS3P4
cg18495484_LEF1-AS1	-0.302480999	0.000895595	0.000958312	LEF1-AS1
cg10512020_LIN7A	-0.352258815	0.0008956	0.000958316	LIN7A
cg01320505_RNU4-25P	-0.305861393	0.000895605	0.000958319	RNU4-25P
cg09227800_NDUFS1	-0.31631887	0.000895608	0.000958319	NDUFS1
cg07102783_PDGFRB	-0.303101617	0.000895609	0.000958319	PDGFRB
cg00469867_RBMXL2	-0.333139832	0.000895612	0.00095832	RBMXL2
cg11642891_MGP	-0.280257403	0.000895616	0.000958321	MGP
cg01763364_RNU4-24P	-0.374297463	0.000895618	0.000958321	RNU4-24P
cg24479590_CPT1A	-0.321657134	0.000895623	0.000958324	CPT1A
cg16237565_PDX1	-0.287158661	0.000895625	0.000958324	PDX1
cg22227401_SCAF1	-0.317881406	0.00089563	0.000958328	SCAF1
cg15088002_ZNF703	-0.333550573	0.000895633	0.000958329	ZNF703
cg08799922_DNM3	-0.340136993	0.000895636	0.00095833	DNM3
cg25861660_KDM1B	-0.35568328	0.000895639	0.000958331	KDM1B
cg20241816_SPINK6	-0.288020559	0.000895646	0.000958337	SPINK6
cg10934068_RTRAF	0.35933215	0.000895653	0.000958341	RTRAF
cg04116297_RNU6-296P	-0.30435703	0.000895655	0.000958341	RNU6-296P
cg19703425_USP17L12	-0.316015802	0.000895658	0.000958342	USP17L12
cg10726445_CASKIN1	0.370373038	0.000895672	0.000958356	CASKIN1
cg25037011_RACGAP1	0.297927271	0.000895677	0.000958359	RACGAP1
cg15910024_NBEAP3	-0.304591055	0.000895681	0.000958361	NBEAP3
cg07410464_MTND4P10	-0.312675813	0.000895684	0.000958362	MTND4P10
cg26686932_GPR85	-0.352244956	0.000895686	0.000958362	GPR85
cg09223563_DPF1	-0.303142612	0.000895696	0.000958371	DPF1
cg27594583_LINC01758	0.36379055	0.000895697	0.000958371	LINC01758
cg17714861_YPEL3	-0.303762917	0.000895709	0.000958379	YPEL3
cg15080433_RNU1-75P	-0.288308058	0.00089571	0.000958379	RNU1-75P
cg10932472_NUMBL	-0.314565526	0.00089571	0.000958379	NUMBL
cg00199007_TMEM201	-0.300760794	0.000895716	0.000958381	TMEM201
cg13085553_CAMTA2	-0.304365705	0.000895716	0.000958381	CAMTA2
cg08140801_MUC21	-0.292088714	0.000895718	0.000958381	MUC21
cg27465654_H3P32	0.296575006	0.000895723	0.000958385	H3P32
cg06417478_RAD54L	0.299971598	0.000895727	0.000958387	RAD54L
cg06699461_KRTAP21-4P	-0.299366567	0.00089573	0.000958388	KRTAP21-4P
cg19383909_GAP43	-0.330314275	0.000895735	0.000958388	GAP43
cg24304928_CFL2	-0.308951114	0.000895735	0.000958388	CFL2
cg23291158_RNA5SP354	-0.300057124	0.000895736	0.000958388	RNA5SP354
cg18591496_MLPH	-0.310790607	0.000895739	0.000958388	MLPH
cg05563033_LTBP4	-0.339221546	0.000895739	0.000958388	LTBP4
cg01808072_ETV5-AS1	-0.415590728	0.000895747	0.000958393	ETV5-AS1
cg00066022_H2BC15	0.321143122	0.000895748	0.000958393	H2BC15
cg17847861_SNHG32	0.297409332	0.000895749	0.000958393	SNHG32
cg06496454_AKR1E2	-0.395305521	0.000895754	0.000958396	AKR1E2
cg11052187_LRRC8A	-0.302630473	0.000895756	0.000958396	LRRC8A
cg02457742_DIMT1	-0.403352786	0.000895762	0.0009584	DIMT1
cg02216951_CASP4	0.357531692	0.000895764	0.0009584	CASP4
cg13897388_KARS1P1	-0.33488035	0.000895764	0.0009584	KARS1P1
cg02216951_ZNF792	0.366001223	0.000895769	0.000958401	ZNF792
cg00866690_TMEM63C	0.302594931	0.00089577	0.000958401	TMEM63C
cg04097131_FOXN1	-0.268740514	0.000895781	0.000958412	FOXN1
cg05563033_TOMM40P4	-0.338548987	0.000895796	0.000958426	TOMM40P4
cg03989273_NFIC	0.303267642	0.000895805	0.000958433	NFIC
cg06032500_LINGO3	-0.325833723	0.000895807	0.000958433	LINGO3
cg02675432_SLC4A1AP	0.287901726	0.000895808	0.000958433	SLC4A1AP
cg15144391_FAM230G	0.289161315	0.00089581	0.000958433	FAM230G
cg10061851_TP73-AS2	0.297651435	0.000895812	0.000958433	TP73-AS2
cg12129912_STC1	0.318101714	0.000895813	0.000958433	STC1
cg10723869_CLTC	-0.307675082	0.000895816	0.000958433	CLTC
cg01817521_ZNF283	0.303545037	0.000895817	0.000958433	ZNF283
cg06063484_ANGPTL8	-0.299044727	0.000895824	0.000958435	ANGPTL8
cg02457742_TMEM70	-0.400583248	0.000895826	0.000958435	TMEM70
cg23987549_RPSAP52	0.295953933	0.000895828	0.000958435	RPSAP52
cg07091544_PSRC1	-0.301087972	0.000895829	0.000958435	PSRC1
cg00199007_TCF25	-0.305827713	0.000895832	0.000958437	TCF25
cg23234634_LAMA5	-0.301559154	0.000895836	0.000958439	LAMA5
cg10842456_IGHV3-13	-0.295099799	0.000895844	0.000958441	IGHV3-13
cg14086933_POLR2A	-0.349956462	0.000895845	0.000958441	POLR2A
cg24082121_PDE6H	-0.284401329	0.000895846	0.000958441	PDE6H
cg22229231_SOD1	-0.326055823	0.000895848	0.000958441	SOD1
cg14584450_PDGFD	-0.30757738	0.000895854	0.000958441	PDGFD
cg16655291_INO80E	0.323001985	0.000895857	0.000958441	INO80E
cg17240987_RNU6-788P	0.355843339	0.000895857	0.000958441	RNU6-788P
cg25399148_STAP1	-0.295346044	0.000895858	0.000958441	STAP1
cg04241835_RNA5SP59	-0.309522162	0.000895861	0.000958441	RNA5SP59
cg04241835_RNA5SP100	-0.309522162	0.000895861	0.000958441	RNA5SP100
cg04241835_RNA5SP175	-0.309522162	0.000895861	0.000958441	RNA5SP175
cg04241835_NEUROD6	-0.309522162	0.000895861	0.000958441	NEUROD6
cg04241835_MSANTD2P1	-0.309522162	0.000895861	0.000958441	MSANTD2P1
cg08923338_DAGLA	0.35756071	0.000895864	0.000958441	DAGLA
cg04940822_OR5AZ1P	0.371356163	0.000895867	0.000958441	OR5AZ1P
cg20695805_ACAA1	0.292494267	0.000895867	0.000958441	ACAA1
cg14442785_TBC1D13	-0.298221166	0.000895872	0.000958444	TBC1D13
cg01307861_ZNF703	-0.303174612	0.000895876	0.000958444	ZNF703
cg16863678_ATN1	0.389967492	0.000895877	0.000958444	ATN1
cg16718537_RANP5	-0.329837039	0.000895877	0.000958444	RANP5
cg15857329_STIM1	-0.296024326	0.000895879	0.000958445	STIM1
cg20540806_RNVU1-32	0.292226189	0.000895884	0.000958448	RNVU1-32
cg08131310_PDIA2	-0.287323434	0.000895889	0.00095845	PDIA2
cg10100831_LINC00352	-0.283705446	0.000895891	0.00095845	LINC00352
cg11949518_RPS15P9	-0.293269992	0.000895892	0.00095845	RPS15P9
cg03623045_RBM38-AS1	-0.303730434	0.000895894	0.000958451	RBM38-AS1
cg16299517_HIF3A	0.470801401	0.000895896	0.000958451	HIF3A
cg10959048_OR1X5P	-0.286833129	0.000895898	0.000958451	OR1X5P
cg14821401_HNRNPA1P15	-0.421442495	0.000895909	0.000958458	HNRNPA1P15
cg16307793_LOXL4	-0.294005671	0.000895909	0.000958458	LOXL4
cg03591123_MTCO1P21	-0.293475935	0.00089591	0.000958458	MTCO1P21
cg08976646_TRIM62	-0.309286016	0.000895912	0.000958459	TRIM62
cg05706898_HLA-B	0.373484084	0.000895921	0.000958465	HLA-B
cg25713657_COLQ	-0.339654028	0.000895922	0.000958465	COLQ
cg13851767_CCL17	0.318494056	0.000895924	0.000958465	CCL17
cg18391514_CCL17	-0.295403913	0.000895925	0.000958465	CCL17
cg07932199_GPX2	-0.419442703	0.000895932	0.000958467	GPX2
cg02543993_SNORD19	0.335493136	0.000895933	0.000958467	SNORD19
cg08073629_ALOX5	-0.324212726	0.000895933	0.000958467	ALOX5
cg08844974_MTND4P16	-0.290381001	0.000895936	0.000958469	MTND4P16
cg00760733_KANK4	0.358685443	0.000895942	0.000958472	KANK4
cg17454173_PPP3R1	-0.332182637	0.000895954	0.000958481	PPP3R1
cg01997006_ASNSP3	-0.309110473	0.000895955	0.000958481	ASNSP3
cg14086933_GPR182	-0.352478217	0.000895957	0.000958481	GPR182
cg00204782_ALPG	-0.354610288	0.000895959	0.000958481	ALPG
cg16150798_KREMEN1	0.310391721	0.000895973	0.000958494	KREMEN1
cg14803632_BICRA	-0.331057964	0.000895977	0.000958494	BICRA
cg24605553_DCDC2C	0.341804773	0.000895977	0.000958494	DCDC2C
cg19921829_ALDH1A2	-0.470779215	0.000895982	0.000958494	ALDH1A2
cg19822890_CASP1	-0.291790542	0.000895984	0.000958494	CASP1
cg04015129_RNF2P1	-0.288008369	0.000895986	0.000958494	RNF2P1
cg22829098_CPA5	0.402569091	0.000895986	0.000958494	CPA5
cg24876773_OR13C6P	-0.305442664	0.000895987	0.000958494	OR13C6P
cg13728604_DDX19B	0.316062533	0.000895989	0.000958494	DDX19B
cg12679899_PPARD	-0.3061227	0.000895994	0.000958494	PPARD
cg17121694_RNU6-179P	-0.30822735	0.000895995	0.000958494	RNU6-179P
cg17477995_EMG1	-0.29050617	0.000895998	0.000958494	EMG1
cg09642825_LINC01874	0.305987095	0.000895999	0.000958494	LINC01874
cg09642825_RNA5SP89	0.305987095	0.000895999	0.000958494	RNA5SP89
cg09642825_SNORD32B	0.305987095	0.000895999	0.000958494	SNORD32B
cg17533960_RN7SL231P	-0.302930337	0.000896001	0.000958494	RN7SL231P
cg18678635_C6orf141	-0.303420323	0.000896002	0.000958494	C6orf141
cg06005197_ETNK2	-0.327596312	0.000896005	0.000958494	ETNK2
cg19060760_CD81	-0.302874585	0.000896007	0.000958494	CD81
cg05948127_MIR455	0.430638861	0.000896007	0.000958494	MIR455
cg04140633_RPS8P6	0.374347442	0.000896009	0.000958494	RPS8P6
cg11308394_RNU6-151P	-0.309079922	0.000896013	0.000958494	RNU6-151P
cg17174466_GALNTL5	-0.309409862	0.000896013	0.000958494	GALNTL5
cg03260458_SYT7	0.362270706	0.000896018	0.000958498	SYT7
cg09480367_BLOC1S3	-0.296390329	0.000896024	0.000958498	BLOC1S3
cg10905987_IQCN	-0.344722496	0.000896024	0.000958498	IQCN
cg02121773_RHEBP2	-0.390720281	0.000896026	0.000958498	RHEBP2
cg06777189_IGHV1-3	-0.297661914	0.000896026	0.000958498	IGHV1-3
cg12279294_GABRA1	0.328857973	0.00089603	0.000958498	GABRA1
cg14623735_PKDREJ	-0.347551793	0.000896031	0.000958498	PKDREJ
cg15895339_DEFB103A	0.415184259	0.000896031	0.000958498	DEFB103A
cg09391279_DACT1	-0.308417665	0.000896038	0.000958503	DACT1
cg13436192_MIR135B	-0.438493941	0.000896048	0.000958512	MIR135B
cg23740067_TMEM8B	-0.331752202	0.00089605	0.000958512	TMEM8B
cg04599643_RPL23AP43	-0.359108901	0.000896055	0.000958513	RPL23AP43
cg02736186_PLA2G5	-0.309375757	0.000896056	0.000958513	PLA2G5
cg12877532_CAPN7	-0.298662483	0.000896059	0.000958513	CAPN7
cg12521157_CLEC18C	-0.30609398	0.000896063	0.000958513	CLEC18C
cg00318756_SART1	-0.322023054	0.000896064	0.000958513	SART1
cg23608297_ZNF729	-0.348141171	0.000896065	0.000958513	ZNF729
cg11978593_KRT28	-0.30006189	0.000896065	0.000958513	KRT28
cg21049487_USP36	-0.312249013	0.000896065	0.000958513	USP36
cg06621919_ZNF365	-0.288299718	0.000896067	0.000958513	ZNF365
cg09227800_UBL5	-0.31822227	0.000896069	0.000958513	UBL5
cg07190763_MRPL47	0.331079467	0.000896085	0.000958527	MRPL47
cg08090313_ADGRG1	0.428486031	0.000896089	0.000958527	ADGRG1
cg00666820_DDA1	-0.31065893	0.000896089	0.000958527	DDA1
cg13736585_KRTDAP	0.301654046	0.000896092	0.000958527	KRTDAP
cg18881071_RPL27AP3	-0.301590675	0.000896092	0.000958527	RPL27AP3
cg12793111_NAIPP2	-0.29421069	0.000896093	0.000958527	NAIPP2
cg07243941_RNA5SP211	0.294528633	0.000896096	0.000958529	RNA5SP211
cg20321556_SMC4P1	-0.323466248	0.000896112	0.000958543	SMC4P1
cg10861390_RPL37P1	0.389659973	0.000896114	0.000958543	RPL37P1
cg04279695_CEP72	0.308274887	0.000896115	0.000958543	CEP72
cg16919093_PGA4	-0.326060942	0.000896124	0.000958548	PGA4
cg15289253_EPHA2	-0.315768951	0.000896124	0.000958548	EPHA2
cg04263379_MAGI1-AS1	-0.360559053	0.000896125	0.000958548	MAGI1-AS1
cg19007019_RPS15P9	0.397297348	0.000896128	0.000958549	RPS15P9
cg26759296_NRAS	-0.316158331	0.000896133	0.000958549	NRAS
cg05166317_S100A7A	-0.325353702	0.000896135	0.000958549	S100A7A
cg18701685_C6orf132	0.300461087	0.000896135	0.000958549	C6orf132
cg14943847_GLIS2	0.422331773	0.000896136	0.000958549	GLIS2
cg16319118_GTF3AP1	-0.438488704	0.000896137	0.000958549	GTF3AP1
cg15411736_CBARP	-0.291366471	0.00089614	0.00095855	CBARP
cg10953594_LTBP3	0.366366047	0.000896143	0.00095855	LTBP3
cg15418509_KRTAP19-8	-0.362151551	0.000896143	0.00095855	KRTAP19-8
cg16802996_ZNF433	-0.322092624	0.000896146	0.000958551	ZNF433
cg04782982_ADGRV1	-0.374449763	0.000896151	0.000958554	ADGRV1
cg11977605_LYPD1	-0.358391869	0.000896154	0.000958554	LYPD1
cg11797283_NPSR1	0.290022411	0.000896155	0.000958554	NPSR1
cg10243196_ATP1A2	-0.290225567	0.000896158	0.000958555	ATP1A2
cg18878242_ZNF734P	0.346014388	0.000896167	0.000958564	ZNF734P
cg25588120_UQCRHP2	-0.287957726	0.000896171	0.000958566	UQCRHP2
cg14206615_FAM204A	-0.400528442	0.000896176	0.000958567	FAM204A
cg00154829_SOX21	-0.320120575	0.000896178	0.000958567	SOX21
cg02601452_ABHD1	0.345630013	0.000896178	0.000958567	ABHD1
cg22351216_RNU4-22P	-0.342445966	0.000896179	0.000958567	RNU4-22P
cg09371063_RNA5SP347	0.390254379	0.000896184	0.00095857	RNA5SP347
cg15812976_DOCK6	-0.313318245	0.000896191	0.000958574	DOCK6
cg00066022_BBS9	-0.315599828	0.000896192	0.000958574	BBS9
cg21555099_TRAV38-1	-0.300983049	0.000896194	0.000958574	TRAV38-1
cg25933167_QRSL1P1	-0.388265343	0.000896195	0.000958574	QRSL1P1
cg17961163_LINC02840	0.416966027	0.000896208	0.000958586	LINC02840
cg09774124_TSEN15P2	-0.296803381	0.000896214	0.000958589	TSEN15P2
cg06736113_MTND4LP12	-0.332391596	0.000896216	0.000958589	MTND4LP12
cg06767552_LINC01501	0.391794065	0.000896216	0.000958589	LINC01501
cg00318756_PPP1R37	-0.320336684	0.000896221	0.000958591	PPP1R37
cg26149131_KRT18P32	0.293344529	0.000896222	0.000958591	KRT18P32
cg12571007_APOLD1	-0.307261797	0.00089623	0.000958596	APOLD1
cg05291244_HAX1	0.334246268	0.000896232	0.000958596	HAX1
cg09107912_MICA	-0.35176211	0.000896234	0.000958596	MICA
cg07917878_RPL23AP72	-0.293717499	0.000896234	0.000958596	RPL23AP72
cg23383887_HEPHL1	-0.293828498	0.000896239	0.000958599	HEPHL1
cg12372163_RNU6-842P	-0.336104393	0.000896241	0.0009586	RNU6-842P
cg24107163_RN7SL255P	0.397350104	0.000896245	0.0009586	RN7SL255P
cg10934068_MYO5C	0.354751352	0.000896246	0.0009586	MYO5C
cg13500877_PRSS8	-0.312428776	0.000896247	0.0009586	PRSS8
cg12664613_IGKV3-7	-0.291316304	0.000896251	0.000958601	IGKV3-7
cg04628168_HNRNPA1P51	-0.315529695	0.000896255	0.000958601	HNRNPA1P51
cg04527761_ANKRD66	-0.386601344	0.000896255	0.000958601	ANKRD66
cg18204091_HLA-DQB1-AS1	0.292251028	0.000896255	0.000958601	HLA-DQB1-AS1
cg19147015_PRKCE-AS1	-0.29746542	0.000896257	0.000958601	PRKCE-AS1
cg06032500_HAPLN2	-0.320795831	0.000896266	0.000958606	HAPLN2
cg05222671_TMEM17	0.318974587	0.000896268	0.000958606	TMEM17
cg12678686_SNORA5A	0.295143909	0.000896268	0.000958606	SNORA5A
cg22871801_PKN1	0.351196885	0.00089627	0.000958606	PKN1
cg19586889_ATG101	0.320621487	0.00089627	0.000958606	ATG101
cg01485439_VPS37C	0.322790144	0.000896273	0.000958607	VPS37C
cg02443896_KIAA0319	-0.378088278	0.000896285	0.000958618	KIAA0319
cg14542922_TBXA2R	0.339886393	0.000896301	0.000958632	TBXA2R
cg00886748_FCN3	-0.346207437	0.000896303	0.000958632	FCN3
cg19952435_MCRIP1	-0.376920059	0.000896304	0.000958632	MCRIP1
cg09562938_RNU6-1327P	-0.368070862	0.000896307	0.000958633	RNU6-1327P
cg00270291_C12orf56	0.294627089	0.000896313	0.000958636	C12orf56
cg12606911_LINC01732	0.289485117	0.000896314	0.000958636	LINC01732
cg04498418_ASB6	-0.445753935	0.000896315	0.000958636	ASB6
cg06825375_NOS1AP	0.414313491	0.00089632	0.000958639	NOS1AP
cg00154829_SLAMF8	-0.315939183	0.000896321	0.000958639	SLAMF8
cg00619628_TNNT2	-0.296457734	0.000896323	0.000958639	TNNT2
cg09233300_PRAMEF2	-0.425633998	0.000896332	0.000958641	PRAMEF2
cg09233300_RNA5-8SP5	-0.425633998	0.000896332	0.000958641	RNA5-8SP5
cg09233300_BRI3P2	-0.425633998	0.000896332	0.000958641	BRI3P2
cg09233300_RN7SL601P	-0.425633998	0.000896332	0.000958641	RN7SL601P
cg19991780_PYGB	-0.290780671	0.000896339	0.000958644	PYGB
cg15353666_SLC16A13	-0.35100945	0.000896341	0.000958644	SLC16A13
cg16037947_PPDPF	0.347994028	0.000896346	0.000958644	PPDPF
cg05006567_ZNF469	0.29705069	0.000896349	0.000958644	ZNF469
cg20040765_C1orf141	0.414195087	0.00089635	0.000958644	C1orf141
cg16655291_S100PBP	-0.319704339	0.000896354	0.000958644	S100PBP
cg08859787_SRM	-0.302178405	0.000896357	0.000958644	SRM
cg22229231_TMEM45B	-0.322140627	0.000896359	0.000958644	TMEM45B
cg23954535_GSTA11P	-0.29238849	0.00089636	0.000958644	GSTA11P
cg14339668_PLTP	-0.288501572	0.000896361	0.000958644	PLTP
cg24310785_GSTA8P	-0.288539132	0.000896362	0.000958644	GSTA8P
cg12877532_UFM1	-0.298055084	0.000896363	0.000958644	UFM1
cg15704521_COL18A1-AS2	-0.30620802	0.000896363	0.000958644	COL18A1-AS2
cg20952901_SMIM29	-0.313574533	0.000896363	0.000958644	SMIM29
cg05884205_ANKRD20A11P	-0.303669302	0.000896364	0.000958644	ANKRD20A11P
cg19777818_PPIAP7	-0.358457687	0.000896365	0.000958644	PPIAP7
cg13715631_SCT	0.414934365	0.000896372	0.000958645	SCT
cg24304928_REEP3	-0.304129952	0.000896372	0.000958645	REEP3
cg20952434_MORC3	-0.398288473	0.000896373	0.000958645	MORC3
cg16672940_JAKMIP3	-0.358464464	0.000896374	0.000958645	JAKMIP3
cg12332795_TMEM132A	-0.311323541	0.000896374	0.000958645	TMEM132A
cg19590115_VN1R54P	-0.293803682	0.00089638	0.000958645	VN1R54P
cg13897388_TUSC7	-0.334337961	0.000896382	0.000958645	TUSC7
cg09774124_HUS1B	-0.293200693	0.000896383	0.000958645	HUS1B
cg01439560_HSD17B12	-0.398443546	0.000896386	0.000958645	HSD17B12
cg14611666_NT5M	0.311755943	0.000896386	0.000958645	NT5M
cg18821139_UGT2B25P	-0.361641055	0.000896387	0.000958645	UGT2B25P
cg13510617_CDNF	-0.413195979	0.000896387	0.000958645	CDNF
cg21873967_CYP2AC1P	-0.307216775	0.000896391	0.000958647	CYP2AC1P
cg22867944_PRG4	-0.368077637	0.000896394	0.000958647	PRG4
cg10912062_NOVA2	-0.30376198	0.000896395	0.000958647	NOVA2
cg04858164_COL18A1-AS2	-0.290221652	0.000896399	0.00095865	COL18A1-AS2
cg00069540_DUOX1	-0.349961212	0.000896405	0.000958653	DUOX1
cg01586670_PTPN23	-0.304363656	0.000896405	0.000958653	PTPN23
cg08317284_KIZ	0.296692302	0.000896418	0.000958664	KIZ
cg12840361_DVL2	-0.325219665	0.000896421	0.000958666	DVL2
cg01120308_RAC1P3	0.347299823	0.000896426	0.000958668	RAC1P3
cg11674404_AMMECR1LP1	0.293362509	0.000896428	0.000958668	AMMECR1LP1
cg00270291_TIPRL	0.296298663	0.000896429	0.000958668	TIPRL
cg03079497_RNU4-50P	0.296552051	0.000896432	0.000958668	RNU4-50P
cg17431460_SCAP	-0.302464916	0.000896433	0.000958668	SCAP
cg16726234_RNU6-661P	-0.302241902	0.000896434	0.000958668	RNU6-661P
cg21689511_RHEBP2	-0.385591245	0.000896438	0.000958669	RHEBP2
cg14631896_SRGAP3-AS4	-0.289388343	0.000896439	0.000958669	SRGAP3-AS4
cg01298731_NCOR2	-0.314778308	0.00089644	0.000958669	NCOR2
cg01543583_KNG1	-0.299226366	0.000896446	0.000958673	KNG1
cg02785006_NCF1	0.377714281	0.000896452	0.000958674	NCF1
cg23025893_RGS9	-0.307263278	0.000896453	0.000958674	RGS9
cg12855906_CGB7	0.338702329	0.000896454	0.000958674	CGB7
cg14488391_MIR152	0.39096896	0.000896455	0.000958674	MIR152
cg22087659_NUDT12	0.296872545	0.000896457	0.000958674	NUDT12
cg16897387_TP53TG3C	-0.304439903	0.000896458	0.000958674	TP53TG3C
cg15812976_NUCB1	-0.314112345	0.00089647	0.000958684	NUCB1
cg08687494_NFIC	-0.315871336	0.000896473	0.000958684	NFIC
cg14182120_PCDH1	-0.368371728	0.000896477	0.000958684	PCDH1
cg14785984_OR8K5	-0.296223787	0.000896478	0.000958684	OR8K5
cg25861660_PGM2L1	-0.345130519	0.000896479	0.000958684	PGM2L1
cg12782696_CKMT1B	-0.361904482	0.00089648	0.000958684	CKMT1B
cg08901048_SLC29A4	-0.294168477	0.000896482	0.000958684	SLC29A4
cg17003376_RNU6-588P	-0.366574694	0.000896484	0.000958684	RNU6-588P
cg06760305_CDH2	0.326990203	0.000896485	0.000958684	CDH2
cg17420028_FBLN1	-0.284596309	0.000896485	0.000958684	FBLN1
cg08422863_RNU6-1135P	0.296567764	0.000896492	0.000958689	RNU6-1135P
cg24577131_BMS1P11	0.363129285	0.000896495	0.000958689	BMS1P11
cg08245275_CRYBB1	-0.308011595	0.000896496	0.000958689	CRYBB1
cg24757160_FN3K	-0.298239704	0.000896501	0.000958692	FN3K
cg23290207_LNC-LBCS	0.291011563	0.000896502	0.000958692	LNC-LBCS
cg12914151_MBOAT2	-0.317328837	0.000896514	0.000958701	MBOAT2
cg25102279_IGHJ1	-0.284260119	0.000896515	0.000958701	IGHJ1
cg02840890_UNC5B	0.365923926	0.000896516	0.000958701	UNC5B
cg15251010_MTFMT	-0.341615306	0.000896517	0.000958701	MTFMT
cg12359832_NFIX	-0.30073665	0.00089652	0.000958701	NFIX
cg23348107_CERCAM	-0.37360201	0.000896528	0.000958708	CERCAM
cg18084017_MTND5P29	0.362400602	0.000896533	0.000958712	MTND5P29
cg16582255_KRTAP25-1	-0.337828642	0.000896538	0.000958715	KRTAP25-1
cg17031631_NRBF2P2	0.370488886	0.000896551	0.000958725	NRBF2P2
cg25261181_KRT18P42	-0.297592937	0.000896552	0.000958725	KRT18P42
cg10723869_SUPT16H	-0.307391213	0.000896555	0.000958727	SUPT16H
cg04614806_RN7SKP87	-0.348857423	0.000896556	0.000958727	RN7SKP87
cg17349802_ZNF414	-0.311925333	0.000896563	0.000958732	ZNF414
cg18212777_LRRK2	0.34057686	0.000896572	0.000958735	LRRK2
cg11558633_G2E3	0.403838073	0.000896573	0.000958735	G2E3
cg14787030_RPS17P14	-0.423142616	0.000896576	0.000958735	RPS17P14
cg23344298_PCDHGC3	-0.310370723	0.00089658	0.000958735	PCDHGC3
cg25033405_CHAC1	-0.293357102	0.000896582	0.000958735	CHAC1
cg18834259_OVOL1	0.326540629	0.000896583	0.000958735	OVOL1
cg10141352_LCE5A	-0.29279887	0.000896583	0.000958735	LCE5A
cg10347082_KCNG4	-0.312084611	0.000896587	0.000958735	KCNG4
cg05755219_MIR556	-0.303822917	0.000896596	0.000958735	MIR556
cg01329362_SPA17P1	-0.329550931	0.000896597	0.000958735	SPA17P1
cg03699103_RPL23AP72	-0.312282006	0.000896598	0.000958735	RPL23AP72
cg04398282_ATP13A3	0.340594551	0.000896599	0.000958735	ATP13A3
cg12859943_TBXA2R	-0.300513558	0.000896603	0.000958735	TBXA2R
cg00530579_OR52D1	-0.295155219	0.000896604	0.000958735	OR52D1
cg15289253_MANBAL	-0.316573235	0.000896605	0.000958735	MANBAL
cg04392082_SLC25A34-AS1	0.310238108	0.000896608	0.000958735	SLC25A34-AS1
cg19556123_PHOX2A	-0.352891863	0.000896608	0.000958735	PHOX2A
cg14743534_NTSR2	0.298925218	0.000896608	0.000958735	NTSR2
cg22272840_FFAR4	0.335089827	0.000896609	0.000958735	FFAR4
cg26926221_KLHL24	-0.393525214	0.00089661	0.000958735	KLHL24
cg02234216_ARTN	-0.352927018	0.00089661	0.000958735	ARTN
cg17202948_CAMK2A	0.336235174	0.00089661	0.000958735	CAMK2A
cg13360263_TIMM8B	-0.337864846	0.00089661	0.000958735	TIMM8B
cg12552823_STON1	-0.343001937	0.000896611	0.000958735	STON1
cg07489153_RNF166	0.339464744	0.000896611	0.000958735	RNF166
cg07173972_ZNF524	-0.298640792	0.000896617	0.000958738	ZNF524
cg13079150_DDC-AS1	-0.294656595	0.000896618	0.000958738	DDC-AS1
cg24588582_ZNF219	-0.297263608	0.000896624	0.000958741	ZNF219
cg21050001_IL37	-0.290798043	0.000896626	0.000958741	IL37
cg17568448_BHLHE40	0.333965647	0.000896626	0.000958741	BHLHE40
cg03386509_RUSC2	-0.298969438	0.000896635	0.000958749	RUSC2
cg22125926_TMEM221	0.374791962	0.000896648	0.000958753	TMEM221
cg18359338_POLM	-0.350445972	0.000896651	0.000958753	POLM
cg02172724_ABCA3	-0.347477808	0.000896652	0.000958753	ABCA3
cg05667960_OR1J4	0.340722328	0.000896653	0.000958753	OR1J4
cg18007373_ATP13A2	-0.305079726	0.000896654	0.000958753	ATP13A2
cg08471588_BTNL2	-0.357661896	0.000896654	0.000958753	BTNL2
cg17338411_HOXA11-AS	-0.307491657	0.000896656	0.000958753	HOXA11-AS
cg07235343_RGPD4-AS1	-0.295640473	0.000896661	0.000958753	RGPD4-AS1
cg11148883_HEYL	-0.294027506	0.000896662	0.000958753	HEYL
cg24377657_RNU7-57P	0.28087781	0.000896663	0.000958753	RNU7-57P
cg03559133_PSPC1P1	-0.328653659	0.000896663	0.000958753	PSPC1P1
cg12504935_F3	0.37152062	0.000896664	0.000958753	F3
cg01874239_UBE2E1-AS1	-0.357500529	0.000896669	0.000958753	UBE2E1-AS1
cg04837653_PROS2P	-0.305818039	0.000896673	0.000958753	PROS2P
cg13311549_DHFRP3	-0.339214083	0.000896673	0.000958753	DHFRP3
cg22595719_RNU6-169P	-0.304616077	0.000896676	0.000958753	RNU6-169P
cg26084529_CST4	-0.313325848	0.00089668	0.000958753	CST4
cg20983125_RPEP4	-0.299997797	0.00089668	0.000958753	RPEP4
cg15251010_E2F6	-0.335536719	0.00089668	0.000958753	E2F6
cg02730714_ZDHHC21	-0.313654932	0.000896682	0.000958753	ZDHHC21
cg19843051_DMRTC2	-0.33144179	0.000896682	0.000958753	DMRTC2
cg22352554_RAI1	-0.321864745	0.000896685	0.000958753	RAI1
cg08923338_NDOR1	0.365451125	0.000896686	0.000958753	NDOR1
cg06002983_RPS10P28	-0.367580827	0.000896686	0.000958753	RPS10P28
cg02121773_OR7E157P	-0.388267038	0.000896689	0.000958753	OR7E157P
cg05291244_RNF227	0.330098378	0.000896691	0.000958753	RNF227
cg25989755_LINC01117	0.337530016	0.000896693	0.000958753	LINC01117
cg07190763_LY6E	-0.333693165	0.000896694	0.000958753	LY6E
cg07568841_BMS1P11	0.337720902	0.000896697	0.000958754	BMS1P11
cg01750905_DPY19L2P4	-0.382276841	0.000896699	0.000958755	DPY19L2P4
cg06745922_WSCD2	-0.421612098	0.000896703	0.000958755	WSCD2
cg11868136_SEPTIN11	-0.31135986	0.000896704	0.000958755	SEPTIN11
cg17516247_ZNF703	0.354700777	0.000896707	0.000958755	ZNF703
cg14710552_SNORD7	0.284614872	0.000896708	0.000958755	SNORD7
cg17627654_SIGLEC16	0.29936181	0.000896714	0.000958755	SIGLEC16
cg03830265_PRKAR1A	-0.331839913	0.000896719	0.000958755	PRKAR1A
cg04072177_KLHL17	-0.307846484	0.000896719	0.000958755	KLHL17
cg05479962_DTL	0.393374365	0.00089672	0.000958755	DTL
cg10689689_BOC	-0.30217083	0.000896724	0.000958755	BOC
cg11538389_CARD6	-0.290686438	0.000896724	0.000958755	CARD6
cg16618809_NMRAL2P	-0.336033966	0.000896724	0.000958755	NMRAL2P
cg22829098_TMEM215	0.397517915	0.000896726	0.000958755	TMEM215
cg09887955_CCND3	-0.372758226	0.000896727	0.000958755	CCND3
cg00666820_AMZ2P1	0.305766921	0.000896728	0.000958755	AMZ2P1
cg01298350_LINC02630	0.378205777	0.00089673	0.000958755	LINC02630
cg01298350_LINC02248	0.378205777	0.00089673	0.000958755	LINC02248
cg01298350_CCNYL3	0.378205777	0.00089673	0.000958755	CCNYL3
cg07571734_NELFA	-0.320724989	0.000896738	0.000958762	NELFA
cg25318301_MYT1L	0.318300641	0.000896746	0.000958767	MYT1L
cg12840361_LDHD	-0.312611636	0.000896747	0.000958767	LDHD
cg23686408_RNU6-901P	-0.292965085	0.000896752	0.000958768	RNU6-901P
cg01543583_TASOR2	-0.302768539	0.000896753	0.000958768	TASOR2
cg09227800_BMPR1B	-0.321193206	0.000896753	0.000958768	BMPR1B
cg04304019_BCAR3-AS1	0.293927989	0.000896756	0.000958768	BCAR3-AS1
cg09073052_CD1D	-0.313068285	0.000896758	0.000958768	CD1D
cg10695105_TRGV2	0.34272563	0.000896759	0.000958768	TRGV2
cg20337110_VAV3	-0.295244783	0.000896763	0.00095877	VAV3
cg20373393_GLTP	-0.345462446	0.000896768	0.000958773	GLTP
cg08841544_UGT8	-0.324261613	0.000896769	0.000958773	UGT8
cg03623045_SMG7-AS1	-0.31207905	0.000896771	0.000958773	SMG7-AS1
cg22819120_SNORA3C	-0.309323388	0.000896776	0.000958776	SNORA3C
cg26975587_NFIC	0.381927017	0.000896783	0.000958782	NFIC
cg02357623_VAV2	-0.376239435	0.000896787	0.000958784	VAV2
cg16436181_RN7SL797P	-0.293810767	0.00089679	0.000958785	RN7SL797P
cg03593057_TRBJ2-4	0.294084283	0.000896791	0.000958785	TRBJ2-4
cg08324397_BTBD2	-0.328897455	0.000896797	0.000958785	BTBD2
cg02308492_EHHADH-AS1	0.311104418	0.000896798	0.000958785	EHHADH-AS1
cg02308492_NPVF	0.311104418	0.000896798	0.000958785	NPVF
cg02308492_RN7SL50P	0.311104418	0.000896798	0.000958785	RN7SL50P
cg23710890_ZNF207	-0.38741196	0.000896803	0.000958787	ZNF207
cg27194219_RNA5SP79	-0.300960788	0.000896804	0.000958787	RNA5SP79
cg22510412_WNT7B	-0.308944132	0.000896807	0.000958788	WNT7B
cg26985471_SNRPFP4	-0.291207983	0.000896818	0.000958796	SNRPFP4
cg10548700_SPINK13	0.293971292	0.000896819	0.000958796	SPINK13
cg09096476_TBXT	-0.312334953	0.00089682	0.000958796	TBXT
cg04931846_LOXL4	-0.292067739	0.000896821	0.000958796	LOXL4
cg01543583_RIT1	-0.292670412	0.000896824	0.000958796	RIT1
cg00470469_HSPA8	-0.304571376	0.000896825	0.000958796	HSPA8
cg18477299_PPIAP64	-0.323482717	0.000896833	0.000958799	PPIAP64
cg20695805_LSMEM2	0.289614422	0.000896834	0.000958799	LSMEM2
cg11608893_GREB1	-0.313484585	0.000896834	0.000958799	GREB1
cg04891600_TAB2-AS1	-0.373021554	0.000896836	0.0009588	TAB2-AS1
cg22836400_H3P1	0.297428342	0.000896842	0.000958805	H3P1
cg09736391_RN7SL728P	-0.35495186	0.000896845	0.000958805	RN7SL728P
cg03752932_C9orf163	-0.346205782	0.000896854	0.000958812	C9orf163
cg08426938_VPS13D	-0.300416148	0.000896855	0.000958812	VPS13D
cg16886051_SCGB1C1	-0.30155292	0.000896867	0.000958822	SCGB1C1
cg27375966_ASPG	-0.432343899	0.000896868	0.000958822	ASPG
cg22007578_RNU6-157P	0.291171938	0.000896875	0.000958827	RNU6-157P
cg07173972_ALKBH7	-0.296309654	0.000896876	0.000958827	ALKBH7
cg09558975_SNORD34	-0.426865284	0.000896878	0.000958827	SNORD34
cg08891989_HMGB1P13	-0.380399759	0.000896881	0.000958828	HMGB1P13
cg03448068_POU6F2	-0.335191292	0.000896887	0.000958831	POU6F2
cg20852862_RPL10P16	-0.296648529	0.000896892	0.000958831	RPL10P16
cg11921348_IFNWP15	-0.312071438	0.000896893	0.000958831	IFNWP15
cg10723869_LINC02363	-0.305986848	0.000896894	0.000958831	LINC02363
cg17044191_CLTB	0.410804919	0.000896894	0.000958831	CLTB
cg25827873_PLEKHD1	-0.316611001	0.000896894	0.000958831	PLEKHD1
cg11978593_TRIM49D1	-0.313106418	0.000896903	0.000958834	TRIM49D1
cg08044704_VNN2	-0.351222905	0.000896908	0.000958834	VNN2
cg18720828_P2RX7	-0.353068085	0.000896911	0.000958834	P2RX7
cg18199132_CDK11A	0.434886065	0.000896917	0.000958834	CDK11A
cg18477299_UBBP2	-0.318991569	0.000896917	0.000958834	UBBP2
cg12353041_TTLL2	0.382345557	0.000896918	0.000958834	TTLL2
cg23174406_ST7L	0.32241719	0.000896921	0.000958834	ST7L
cg18014437_GABARAPL2	0.289622595	0.000896922	0.000958834	GABARAPL2
cg26329715_SLC27A4	-0.306464409	0.000896924	0.000958834	SLC27A4
cg26613778_LRTM2	-0.315770869	0.000896924	0.000958834	LRTM2
cg00530579_IGHV4-31	-0.290875268	0.000896924	0.000958834	IGHV4-31
cg19927707_RNA5SP297	0.391025062	0.000896926	0.000958834	RNA5SP297
cg00666820_C1orf141	0.304827961	0.000896927	0.000958834	C1orf141
cg13711691_RPL23AP37	-0.387916899	0.000896928	0.000958834	RPL23AP37
cg16655291_RPLP2	0.321539084	0.000896928	0.000958834	RPLP2
cg24256211_RNU6-1062P	0.352897719	0.00089693	0.000958834	RNU6-1062P
cg20918017_HSPA2	-0.35413084	0.00089693	0.000958834	HSPA2
cg22643110_IGFL3	0.458849708	0.000896931	0.000958834	IGFL3
cg19787076_CAMTA1	-0.304287113	0.000896932	0.000958834	CAMTA1
cg19334647_TUBG1P	0.371659231	0.000896933	0.000958834	TUBG1P
cg01485708_KRT18P32	-0.315862809	0.000896941	0.000958839	KRT18P32
cg09830308_AFP	0.299697411	0.000896942	0.000958839	AFP
cg23664533_RPS4XP9	-0.309929458	0.000896951	0.00095884	RPS4XP9
cg20388707_GNAT1	0.385701076	0.000896952	0.00095884	GNAT1
cg06846895_PSMB8-AS1	-0.309146481	0.000896952	0.00095884	PSMB8-AS1
cg13229245_AHCTF1P1	0.29476842	0.000896956	0.00095884	AHCTF1P1
cg09248054_C15orf62	-0.373130711	0.000896956	0.00095884	C15orf62
cg08317284_RBKS	0.300127221	0.000896956	0.00095884	RBKS
cg00318756_TMEM161A	-0.320853233	0.000896959	0.00095884	TMEM161A
cg06372909_NDST1	-0.29357364	0.000896959	0.00095884	NDST1
cg05948127_MEF2C	-0.432734111	0.000896959	0.00095884	MEF2C
cg12099754_NKPD1	-0.342990774	0.000896961	0.00095884	NKPD1
cg11687389_RCSD1	-0.285498612	0.000896969	0.000958846	RCSD1
cg10689689_SMTN	-0.315691321	0.000896972	0.000958848	SMTN
cg16055817_PKD1L2	-0.309678514	0.00089698	0.000958854	PKD1L2
cg16655291_AXIN1	0.32306668	0.000896987	0.000958858	AXIN1
cg15068552_PRKCE-AS1	-0.2936973	0.000896988	0.000958858	PRKCE-AS1
cg23290207_RASGRF2	0.290532124	0.000896989	0.000958858	RASGRF2
cg04072177_PIM1	-0.296405617	0.000896991	0.000958858	PIM1
cg19952435_SART1	-0.38237054	0.000896993	0.000958858	SART1
cg20741528_RNU4-24P	0.379974629	0.000896995	0.000958858	RNU4-24P
cg13880275_LINC00424	0.296880248	0.000896996	0.000958858	LINC00424
cg21115307_GHSR	-0.366381271	0.000897001	0.00095886	GHSR
cg26764761_TGFB1	-0.295909368	0.000897002	0.00095886	TGFB1
cg17121694_ZNF641	-0.301575485	0.000897006	0.000958862	ZNF641
cg07793432_KCTD13	0.395880551	0.000897007	0.000958862	KCTD13
cg03556491_FUNDC2P3	0.370485607	0.00089701	0.000958863	FUNDC2P3
cg09802433_OR2D2	-0.296516131	0.000897016	0.000958868	OR2D2
cg21766141_IGHM	-0.279819427	0.000897019	0.000958869	IGHM
cg26329715_MTA1	-0.312373456	0.00089703	0.000958877	MTA1
cg07793432_TRAPPC12	0.398457087	0.000897031	0.000958877	TRAPPC12
cg16582255_RNU6-45P	-0.336612208	0.000897035	0.00095888	RNU6-45P
cg02849345_IFNA4	0.352096681	0.000897037	0.00095888	IFNA4
cg10342261_SLX1B	0.338445276	0.000897039	0.000958881	SLX1B
cg15099537_SRRM5	-0.298143073	0.000897041	0.000958881	SRRM5
cg25271055_ERI2	-0.318803523	0.000897043	0.000958881	ERI2
cg05450804_MUC21	-0.291757389	0.000897049	0.000958884	MUC21
cg11229715_MTCO3P41	0.302884445	0.000897049	0.000958884	MTCO3P41
cg22078459_ARHGAP19	-0.334379698	0.00089706	0.000958893	ARHGAP19
cg18236663_SNORD114-1	0.387473705	0.000897065	0.000958896	SNORD114-1
cg25864987_ANO1	-0.296360744	0.000897067	0.000958896	ANO1
cg19271242_OR51R1P	-0.33632623	0.000897072	0.0009589	OR51R1P
cg05334062_RN7SL513P	-0.318322195	0.000897073	0.0009589	RN7SL513P
cg16189873_C1D	0.324509831	0.00089708	0.0009589	C1D
cg27245817_RPL12P40	-0.327477632	0.000897081	0.0009589	RPL12P40
cg09227800_FTO	-0.322216485	0.000897084	0.0009589	FTO
cg21778987_FRS3	-0.321879149	0.000897084	0.0009589	FRS3
cg03570263_CFC1	-0.29751969	0.000897084	0.0009589	CFC1
cg00270291_UGGT2	0.293821748	0.000897084	0.0009589	UGGT2
cg13468961_USP15	0.323771418	0.000897092	0.000958906	USP15
cg02426343_MYT1	0.290698459	0.000897097	0.000958909	MYT1
cg10548700_RN7SL558P	0.291393004	0.000897099	0.000958909	RN7SL558P
cg16274716_TBC1D21	-0.312146804	0.000897103	0.000958909	TBC1D21
cg12594546_TAGAP	-0.341888688	0.000897104	0.000958909	TAGAP
cg15353666_RPRML	-0.32696752	0.000897106	0.000958909	RPRML
cg09830308_TIGD2	0.294499117	0.000897106	0.000958909	TIGD2
cg01046644_TRPC7	-0.291291591	0.00089711	0.000958909	TRPC7
cg00970279_FAM163A	0.285312839	0.000897111	0.000958909	FAM163A
cg17830140_KLF3	-0.294122519	0.000897111	0.000958909	KLF3
cg09661733_MMP21	-0.314436294	0.000897114	0.00095891	MMP21
cg09227800_ZNF283	-0.322245383	0.000897122	0.000958916	ZNF283
cg02121773_ACADSB	-0.391958801	0.000897126	0.000958919	ACADSB
cg19681956_DPEP3	0.368737659	0.000897133	0.000958925	DPEP3
cg19111078_H4C3	-0.291231354	0.000897137	0.000958927	H4C3
cg08398005_TBX21	-0.341980896	0.000897147	0.000958936	TBX21
cg01348799_LINC02644	0.298636439	0.00089715	0.000958937	LINC02644
cg21133255_LRCH4	-0.306118264	0.000897153	0.000958938	LRCH4
cg15353666_ZMIZ1	-0.352592497	0.000897158	0.00095894	ZMIZ1
cg14904662_RNA5SP139	0.300787923	0.000897159	0.00095894	RNA5SP139
cg05479962_RN7SL504P	0.397878128	0.000897161	0.00095894	RN7SL504P
cg12877532_ZBTB24	-0.295748322	0.000897162	0.00095894	ZBTB24
cg19271242_TNFAIP2	-0.331436944	0.000897164	0.00095894	TNFAIP2
cg14122995_LINC01981	-0.297647359	0.000897168	0.000958941	LINC01981
cg02775254_KRT76	-0.32423596	0.000897169	0.000958941	KRT76
cg14368276_FOXK1	-0.307705106	0.000897173	0.000958944	FOXK1
cg23475480_EPHB6	-0.289447348	0.000897185	0.000958952	EPHB6
cg23556358_GLTP	-0.344889129	0.000897185	0.000958952	GLTP
cg21408460_MIRLET7BHG	0.354609216	0.00089719	0.000958956	MIRLET7BHG
cg01878308_NSA2	-0.423885518	0.000897194	0.000958957	NSA2
cg04590464_MIR95	0.364010589	0.000897194	0.000958957	MIR95
cg14243991_RNA5SP158	-0.287789687	0.000897201	0.000958962	RNA5SP158
cg27030245_TBK1	0.292502998	0.000897203	0.000958963	TBK1
cg07998554_MTND5P29	0.33691832	0.000897206	0.000958963	MTND5P29
cg16463564_TACSTD2	-0.301618948	0.000897211	0.000958967	TACSTD2
cg26286565_NPSR1	-0.275739551	0.000897224	0.000958976	NPSR1
cg26759296_ZNF100	-0.314842501	0.000897224	0.000958976	ZNF100
cg03989617_KRT18P4	0.372930956	0.000897225	0.000958976	KRT18P4
cg11091734_VWF	-0.294769062	0.000897229	0.000958976	VWF
cg00218134_SEC61B	-0.320557606	0.000897231	0.000958976	SEC61B
cg15148162_CST11	0.343995394	0.000897232	0.000958976	CST11
cg05868023_GRIN2C	0.293024317	0.000897235	0.000958976	GRIN2C
cg02332174_CYGB	-0.316632704	0.000897238	0.000958976	CYGB
cg15748240_LINC01164	-0.362471585	0.000897238	0.000958976	LINC01164
cg01543583_GPR107	-0.294912045	0.000897239	0.000958976	GPR107
cg00919118_RNU6-301P	0.287743891	0.00089724	0.000958976	RNU6-301P
cg01164221_PKLR	-0.288286224	0.000897242	0.000958976	PKLR
cg14796474_NPSR1	0.279226475	0.000897249	0.000958979	NPSR1
cg07551395_GPR32	0.448578273	0.000897249	0.000958979	GPR32
cg15296799_CHID1	-0.323522443	0.00089725	0.000958979	CHID1
cg05445227_ADGRG1	-0.295123449	0.000897256	0.000958984	ADGRG1
cg06820975_PACSIN1	0.370277579	0.000897262	0.000958984	PACSIN1
cg25591868_LINC01874	0.383901065	0.000897264	0.000958984	LINC01874
cg25591868_RNA5SP89	0.383901065	0.000897264	0.000958984	RNA5SP89
cg25591868_SNORD32B	0.383901065	0.000897264	0.000958984	SNORD32B
cg23355166_RN7SL100P	-0.291230921	0.000897266	0.000958984	RN7SL100P
cg15812976_TPCN2	-0.300389473	0.000897271	0.000958987	TPCN2
cg10934068_PRRX1	0.358495014	0.000897272	0.000958987	PRRX1
cg06538881_NFIX	0.364498988	0.000897279	0.00095899	NFIX
cg08229224_RHEB	-0.355662326	0.000897281	0.00095899	RHEB
cg20252529_CLCN3P1	-0.297216618	0.000897282	0.00095899	CLCN3P1
cg11809638_SKI	0.379574385	0.000897282	0.00095899	SKI
cg00066022_ZNF707	0.320741328	0.000897285	0.000958991	ZNF707
cg01339381_ACTBP7	-0.305610349	0.000897298	0.000959001	ACTBP7
cg08976646_NDST1	-0.310240731	0.0008973	0.000959001	NDST1
cg17706086_MYB-AS1	0.312399752	0.000897301	0.000959001	MYB-AS1
cg00204782_SLC35C2	-0.373246475	0.000897303	0.000959001	SLC35C2
cg14094409_PPARG	0.302021084	0.000897304	0.000959001	PPARG
cg03371439_OR56A1	-0.300050021	0.000897305	0.000959001	OR56A1
cg09322432_LINC02636	-0.421124537	0.000897308	0.000959003	LINC02636
cg18834259_PTTG1IP	0.318903938	0.000897313	0.000959005	PTTG1IP
cg02897385_TCF7L1	-0.294810693	0.000897316	0.000959005	TCF7L1
cg10934068_DTWD1	0.363760977	0.000897317	0.000959005	DTWD1
cg21186955_PDX1	0.39029183	0.000897319	0.000959005	PDX1
cg08415574_HKDC1	0.374711837	0.000897319	0.000959005	HKDC1
cg07999415_TRPM1	-0.417764061	0.000897321	0.000959005	TRPM1
cg04544994_ZNF33BP1	-0.340252485	0.000897328	0.00095901	ZNF33BP1
cg09165170_EMBP1	-0.341039041	0.000897331	0.000959011	EMBP1
cg23816606_HMGN2P36	-0.304588215	0.000897334	0.000959013	HMGN2P36
cg01828530_CEP20	0.357704088	0.000897338	0.000959015	CEP20
cg10934350_PMS2P6	0.32162191	0.00089734	0.000959015	PMS2P6
cg15542496_NFKBIZ	-0.305182956	0.000897342	0.000959015	NFKBIZ
cg17044191_G3BP1	-0.405095542	0.000897346	0.000959015	G3BP1
cg10723869_PIBF1	-0.312612465	0.000897346	0.000959015	PIBF1
cg08324397_SLC35E4	-0.328385181	0.000897347	0.000959015	SLC35E4
cg16448805_KRT19P4	-0.389286553	0.000897354	0.000959015	KRT19P4
cg17372378_SRC	0.376220006	0.000897355	0.000959015	SRC
cg08792416_DMRTC2	-0.396944367	0.000897355	0.000959015	DMRTC2
cg18455405_SMG7	-0.293449855	0.000897355	0.000959015	SMG7
cg12877532_ANTXR2	-0.288979014	0.000897357	0.000959015	ANTXR2
cg07743204_DRD5P2	-0.305549992	0.000897359	0.000959015	DRD5P2
cg25509184_WNT6	0.439797771	0.00089736	0.000959015	WNT6
cg13628022_MMP24	0.366226587	0.000897362	0.000959015	MMP24
cg22613809_HDGFL1	-0.287628638	0.000897368	0.000959018	HDGFL1
cg12877532_NDUFV2	-0.296602744	0.000897369	0.000959018	NDUFV2
cg00270291_TIMM9	0.295808929	0.00089737	0.000959018	TIMM9
cg18598117_TMEM179B	-0.308859213	0.000897375	0.000959019	TMEM179B
cg18339359_ATP6V0E2-AS1	-0.297104918	0.000897377	0.000959019	ATP6V0E2-AS1
cg07603078_CFL1P7	0.339571978	0.000897377	0.000959019	CFL1P7
cg24929954_RAPGEFL1	-0.292410885	0.000897378	0.000959019	RAPGEFL1
cg05694098_ZNF282	-0.392951476	0.000897397	0.000959037	ZNF282
cg12584394_PYY2	0.471736669	0.0008974	0.000959038	PYY2
cg06675821_NFIX	0.40376025	0.000897403	0.000959038	NFIX
cg00270291_LYPLAL1	0.294725656	0.000897404	0.000959038	LYPLAL1
cg25131461_OR6K6	-0.296288086	0.000897405	0.000959038	OR6K6
cg15029183_CACNG4	-0.298351466	0.000897409	0.00095904	CACNG4
cg00270291_PAIP2	0.292838817	0.000897414	0.000959044	PAIP2
cg16034541_NMUR1	-0.288520472	0.000897416	0.000959044	NMUR1
cg12840361_GNA11	-0.325161689	0.000897423	0.000959048	GNA11
cg03424022_ELSPBP1	-0.291125824	0.000897443	0.000959066	ELSPBP1
cg05694098_STOML1	-0.390774877	0.000897446	0.000959068	STOML1
cg23954535_IZUMO4	-0.300626741	0.000897449	0.000959069	IZUMO4
cg04478428_RNU1-4	0.303576513	0.000897464	0.00095908	RNU1-4
cg14578028_VSTM2A-OT1	0.292913967	0.000897465	0.00095908	VSTM2A-OT1
cg06760305_PEX5L	0.317345554	0.000897468	0.00095908	PEX5L
cg26926221_BBIP1	-0.406645812	0.000897468	0.00095908	BBIP1
cg25864987_GPC1	-0.297461525	0.00089747	0.00095908	GPC1
cg10859027_MYRF-AS1	-0.309627666	0.00089747	0.00095908	MYRF-AS1
cg27459981_SCRIB	-0.338898823	0.000897471	0.00095908	SCRIB
cg12427264_SF3A2	0.343406138	0.000897479	0.000959083	SF3A2
cg08121165_RSL24D1	0.331906236	0.00089748	0.000959083	RSL24D1
cg26917828_THSD1	-0.332228169	0.000897484	0.000959083	THSD1
cg06952660_BRD3	-0.368421401	0.000897487	0.000959083	BRD3
cg01610685_CHST11	-0.376369492	0.000897488	0.000959083	CHST11
cg18459152_AP3B1	-0.368849328	0.000897488	0.000959083	AP3B1
cg24636969_LINC00385	0.307529934	0.000897489	0.000959083	LINC00385
cg25510090_THOC3	-0.35994251	0.000897492	0.000959083	THOC3
cg24479590_SNORA63E	0.314934482	0.000897493	0.000959083	SNORA63E
cg25758699_ANKRD30BL	-0.307980693	0.000897493	0.000959083	ANKRD30BL
cg09451159_TNS4	-0.294823408	0.000897498	0.000959086	TNS4
cg23820245_MKRN8P	0.339484744	0.000897501	0.000959086	MKRN8P
cg06115039_RN7SKP174	-0.295476991	0.000897501	0.000959086	RN7SKP174
cg20657843_RUSC1	-0.315537126	0.000897505	0.000959086	RUSC1
cg02293118_RNU6-1177P	0.340017193	0.000897508	0.000959086	RNU6-1177P
cg12840361_TOB2	-0.320585148	0.000897509	0.000959086	TOB2
cg27552167_RPS6KB1	-0.321176513	0.000897511	0.000959086	RPS6KB1
cg25019707_RPL23AP87	-0.420514224	0.000897512	0.000959086	RPL23AP87
cg04007989_PCDH1	0.39232756	0.000897512	0.000959086	PCDH1
cg03734225_CHL1	-0.300320542	0.000897516	0.000959089	CHL1
cg22229231_RGL1	-0.326301861	0.000897521	0.000959092	RGL1
cg13311549_NCSTN	0.335995965	0.000897526	0.000959094	NCSTN
cg15353666_PWWP2B	-0.347786273	0.000897527	0.000959094	PWWP2B
cg17141237_SPIRE2	-0.424234043	0.000897536	0.000959101	SPIRE2
cg25261181_LINC00993	-0.30344119	0.000897539	0.000959103	LINC00993
cg06952660_CTNS	-0.370376556	0.000897543	0.000959105	CTNS
cg12877532_LYPLAL1	-0.298809861	0.000897545	0.000959105	LYPLAL1
cg11466832_SOX13	-0.316587303	0.00089755	0.000959105	SOX13
cg01968525_GPX2	-0.38553628	0.000897556	0.000959105	GPX2
cg06747314_DLEC1P1	-0.292127726	0.000897558	0.000959105	DLEC1P1
cg07571734_SPPL2B	-0.319108975	0.00089756	0.000959105	SPPL2B
cg25130590_OR2V2	-0.290770998	0.000897561	0.000959105	OR2V2
cg15509969_CTSC	0.291707854	0.000897561	0.000959105	CTSC
cg18361467_TAC3	-0.307673249	0.000897562	0.000959105	TAC3
cg16071815_PPP1R14A	-0.291814693	0.000897564	0.000959105	PPP1R14A
cg15148162_CYLC2	0.356348321	0.000897567	0.000959105	CYLC2
cg15148162_CCDC172	0.356348321	0.000897567	0.000959105	CCDC172
cg15148162_CACNG3	0.356348321	0.000897567	0.000959105	CACNG3
cg15148162_CFTRP3	0.356348321	0.000897567	0.000959105	CFTRP3
cg26361533_LINC00315	0.386856044	0.00089757	0.000959105	LINC00315
cg06578063_RNU6-1135P	-0.309860964	0.00089757	0.000959105	RNU6-1135P
cg25081128_SRM	-0.305679883	0.000897574	0.000959107	SRM
cg24907762_OR7E87P	-0.339918526	0.000897578	0.000959107	OR7E87P
cg05099145_RNA5S11	-0.307269754	0.000897579	0.000959107	RNA5S11
cg06616710_IL22	0.321828151	0.000897579	0.000959107	IL22
cg17761990_RN7SL273P	0.297920544	0.000897581	0.000959108	RN7SL273P
cg19107578_RPS15AP7	-0.310657297	0.000897587	0.000959111	RPS15AP7
cg01446895_NANOGP2	-0.306049606	0.000897589	0.000959111	NANOGP2
cg24171294_UBA52	-0.309947694	0.00089759	0.000959111	UBA52
cg27140058_RPL9P15	0.349297269	0.000897595	0.000959112	RPL9P15
cg01827571_COX11	-0.339224043	0.000897595	0.000959112	COX11
cg27291385_CYP2F1	0.368918243	0.000897599	0.000959115	CYP2F1
cg02660182_ACTBP7	-0.329278818	0.000897607	0.000959122	ACTBP7
cg22229231_MS4A8	-0.321904424	0.000897612	0.000959124	MS4A8
cg02121773_SNRNP27	-0.382178058	0.000897613	0.000959124	SNRNP27
cg00268443_LINC02549	-0.322052376	0.000897616	0.000959125	LINC02549
cg16167452_SLC35F1	0.378286882	0.000897621	0.000959129	SLC35F1
cg07335671_TLR6	-0.359507485	0.000897629	0.000959135	TLR6
cg05992185_RNU2-23P	-0.383818512	0.000897637	0.000959141	RNU2-23P
cg16231923_PPP2R5CP	-0.352866152	0.00089764	0.000959141	PPP2R5CP
cg06602454_MYRF	-0.298693587	0.000897643	0.000959141	MYRF
cg07697597_RPL36AP43	-0.322297261	0.000897643	0.000959141	RPL36AP43
cg20952434_RANBP6	-0.389680477	0.000897644	0.000959141	RANBP6
cg17027335_LINC02805	-0.347912779	0.000897646	0.000959142	LINC02805
cg05214771_CORO1B	0.340189643	0.00089765	0.000959143	CORO1B
cg09156598_PSMC2	-0.385630153	0.000897651	0.000959143	PSMC2
cg06952660_HS6ST1P1	-0.365288638	0.000897661	0.000959151	HS6ST1P1
cg21346154_BEGAIN	-0.30842898	0.000897663	0.000959151	BEGAIN
cg18955951_TNNT2	0.445226019	0.000897672	0.00095916	TNNT2
cg07850274_ABCD2	-0.33210781	0.000897675	0.000959161	ABCD2
cg20729171_GPX2	-0.367899926	0.000897677	0.000959161	GPX2
cg10934068_STIM2	0.360089191	0.000897682	0.000959161	STIM2
cg24066316_HMGB3P5	0.425510135	0.000897683	0.000959161	HMGB3P5
cg18912406_PPP1R27	0.361118065	0.000897683	0.000959161	PPP1R27
cg03637781_ADAM12	0.288282828	0.000897687	0.000959161	ADAM12
cg02160684_TRIM65	-0.303817181	0.000897689	0.000959161	TRIM65
cg14422338_RPS26P5	-0.35517667	0.000897693	0.000959161	RPS26P5
cg10145319_LINC01104	-0.333587308	0.000897693	0.000959161	LINC01104
cg22352554_JUP	-0.319334037	0.000897697	0.000959161	JUP
cg16655291_TTPA	-0.323902887	0.000897698	0.000959161	TTPA
cg02485345_PRTFDC1	-0.445337782	0.000897698	0.000959161	PRTFDC1
cg26613778_OR6B2	-0.320009015	0.000897698	0.000959161	OR6B2
cg08881019_ZNF70P1	0.34828401	0.0008977	0.000959161	ZNF70P1
cg21830932_RCN1P1	-0.314812204	0.000897702	0.000959161	RCN1P1
cg07419788_DHRS2	-0.31062192	0.000897704	0.000959161	DHRS2
cg17897187_ZC3H3	-0.303239004	0.000897707	0.000959161	ZC3H3
cg25855415_FHL3	0.336712473	0.000897708	0.000959161	FHL3
cg19427276_DCN	-0.368265039	0.000897709	0.000959161	DCN
cg26329715_SH3GL1	-0.310609945	0.00089771	0.000959161	SH3GL1
cg03623045_AP4M1	-0.314532942	0.000897711	0.000959161	AP4M1
cg13044693_TTN-AS1	0.376101614	0.000897722	0.00095917	TTN-AS1
cg00204065_RPS15AP11	-0.315367081	0.000897725	0.000959171	RPS15AP11
cg27062293_CFAP69	-0.387072373	0.000897728	0.000959172	CFAP69
cg26740375_HTR5A	-0.325747968	0.00089773	0.000959172	HTR5A
cg00926684_RNASE10	-0.296418429	0.00089774	0.000959177	RNASE10
cg22451117_OR2A2	-0.297080261	0.00089774	0.000959177	OR2A2
cg11091734_ARHGAP27	-0.309510468	0.00089774	0.000959177	ARHGAP27
cg17431460_PCBP1	-0.307757717	0.000897742	0.000959178	PCBP1
cg14694590_TMEM14DP	0.307811416	0.000897745	0.000959179	TMEM14DP
cg05372113_KRT18P15	-0.295072822	0.000897758	0.000959191	KRT18P15
cg13375352_RN7SKP137	0.294526527	0.000897761	0.000959192	RN7SKP137
cg22352554_C1QTNF12	-0.323906824	0.000897765	0.000959194	C1QTNF12
cg14039968_TRAV41	-0.295060597	0.00089777	0.000959198	TRAV41
cg20802509_SLC2A3	-0.301582659	0.000897779	0.000959205	SLC2A3
cg14780957_LINC02561	-0.294432702	0.00089778	0.000959205	LINC02561
cg14790739_SAG	-0.316162018	0.000897783	0.000959206	SAG
cg15982099_ENTPD2	-0.289901495	0.000897785	0.000959207	ENTPD2
cg10723869_PIWIL2	-0.313221283	0.000897789	0.000959209	PIWIL2
cg18359338_PTPN18	-0.350344409	0.000897793	0.000959211	PTPN18
cg02908282_AMDHD1	-0.308725028	0.000897795	0.000959211	AMDHD1
cg14294245_WDR38	-0.313130238	0.000897799	0.000959214	WDR38
cg07950307_WDR1	0.299670564	0.000897807	0.00095922	WDR1
cg04858096_TOM1L2	-0.316641811	0.000897816	0.000959227	TOM1L2
cg25706257_LINC02418	-0.294928938	0.000897822	0.000959232	LINC02418
cg22087659_THAP12	0.296242612	0.000897827	0.000959235	THAP12
cg19862307_HELLS	-0.317447657	0.000897832	0.000959237	HELLS
cg03822676_OR2Z1	-0.325657313	0.000897833	0.000959237	OR2Z1
cg16117781_IGFLR1	-0.343631154	0.000897835	0.000959237	IGFLR1
cg04590123_POM121B	-0.364867284	0.000897836	0.000959237	POM121B
cg05703358_GRAMD4P2	0.348197169	0.000897839	0.000959239	GRAMD4P2
cg23422587_NTRK3	0.328975713	0.000897846	0.000959245	NTRK3
cg11393028_RDH12	0.294407831	0.000897849	0.000959246	RDH12
cg25421560_FOXI3	-0.374124703	0.000897852	0.000959246	FOXI3
cg26495272_PCDH9-AS1	-0.292120375	0.000897857	0.000959246	PCDH9-AS1
cg14861778_LINC00173	-0.362922541	0.000897862	0.000959246	LINC00173
cg21805228_HMGN1P4	-0.298377756	0.000897863	0.000959246	HMGN1P4
cg12877532_MOB4	-0.295949347	0.000897863	0.000959246	MOB4
cg10934068_RARS1	0.359073012	0.000897865	0.000959246	RARS1
cg24929954_LRFN3	-0.314424929	0.000897865	0.000959246	LRFN3
cg08121165_SYCE1L	-0.334286657	0.000897866	0.000959246	SYCE1L
cg25855415_PYCARD	0.334520489	0.000897868	0.000959246	PYCARD
cg10055950_DCD	-0.365454417	0.000897869	0.000959246	DCD
cg10530063_TGM1	0.290023301	0.000897871	0.000959246	TGM1
cg04452523_TRIM60P17	-0.299158678	0.000897871	0.000959246	TRIM60P17
cg08090313_RNF208	0.432347337	0.000897875	0.000959248	RNF208
cg20651218_INMT	-0.284766874	0.000897883	0.000959254	INMT
cg02902649_MIR627	-0.307008943	0.000897891	0.000959261	MIR627
cg27459981_RPL21	0.333718156	0.000897894	0.000959263	RPL21
cg11893511_ENTPD2	-0.342582476	0.000897898	0.000959264	ENTPD2
cg11544308_POU6F2	-0.35752355	0.000897899	0.000959264	POU6F2
cg16231923_KATNBL1P6	-0.356300707	0.000897902	0.000959264	KATNBL1P6
cg03545077_RNU6-584P	0.309165596	0.000897903	0.000959264	RNU6-584P
cg24281267_RIPK4	0.304075761	0.000897905	0.000959264	RIPK4
cg25540816_TMEM63C	0.392929905	0.000897907	0.000959264	TMEM63C
cg19713567_RN7SL105P	0.32995388	0.000897909	0.000959264	RN7SL105P
cg05356662_YTHDF1	-0.330308597	0.000897913	0.000959264	YTHDF1
cg22183057_OR10AA1P	-0.296821779	0.000897914	0.000959264	OR10AA1P
cg20035380_MIR95	-0.309428105	0.000897914	0.000959264	MIR95
cg03493460_SEC11B	0.352797576	0.000897916	0.000959264	SEC11B
cg22843797_TECRL	0.339403711	0.000897919	0.000959264	TECRL
cg19786799_ITGB8	-0.368624463	0.00089792	0.000959264	ITGB8
cg16152092_CDRT15P12	0.328712602	0.000897921	0.000959264	CDRT15P12
cg23093164_PRR12	0.379979219	0.000897928	0.000959268	PRR12
cg10861390_ASB10	0.38910696	0.000897929	0.000959268	ASB10
cg00204782_KLC3	-0.371040207	0.000897931	0.000959268	KLC3
cg20936529_MBOAT1	-0.318629538	0.000897936	0.000959271	MBOAT1
cg25699417_RNU6-681P	-0.310557352	0.000897938	0.000959271	RNU6-681P
cg16108059_PIN1P1	-0.340347215	0.000897945	0.000959271	PIN1P1
cg22280068_CATSPER2P1	-0.290570884	0.000897945	0.000959271	CATSPER2P1
cg03113878_MAPK8IP2	-0.279420653	0.000897946	0.000959271	MAPK8IP2
cg23194886_SLC38A7	0.321734543	0.000897946	0.000959271	SLC38A7
cg23668222_UNC80	-0.337364883	0.000897946	0.000959271	UNC80
cg19111078_SLC52A1	-0.29634392	0.000897948	0.000959271	SLC52A1
cg10934350_PPP1R3C	0.311000651	0.000897952	0.000959272	PPP1R3C
cg14970550_MDM2	-0.427119623	0.000897953	0.000959272	MDM2
cg07190763_HAT1	0.333386455	0.000897957	0.000959272	HAT1
cg20225678_MARK2P8	-0.288963584	0.000897958	0.000959272	MARK2P8
cg21860329_KCNQ4	-0.295139371	0.000897958	0.000959272	KCNQ4
cg08626125_TRBV5-6	-0.348350347	0.000897969	0.000959282	TRBV5-6
cg12115391_CCND1	0.295059038	0.000897977	0.000959288	CCND1
cg08687494_RABGAP1L-DT	-0.316825376	0.00089798	0.000959288	RABGAP1L-DT
cg07372510_INSC	0.345567587	0.00089798	0.000959288	INSC
cg04962480_TBC1D13	0.337724214	0.000897985	0.00095929	TBC1D13
cg09588157_ACR	-0.314207656	0.000897986	0.00095929	ACR
cg05970080_OASL	-0.318777218	0.000897989	0.00095929	OASL
cg20983125_RNU2-62P	-0.296986044	0.000897992	0.00095929	RNU2-62P
cg18888655_D2HGDH	-0.299678713	0.000897992	0.00095929	D2HGDH
cg02265810_RNA5SP241	-0.318984769	0.000897995	0.00095929	RNA5SP241
cg11552363_MIR429	-0.30336938	0.000897996	0.00095929	MIR429
cg01510218_TBXA2R	0.411199139	0.000897998	0.00095929	TBXA2R
cg00455386_HMGN3P1	-0.388258758	0.000897998	0.00095929	HMGN3P1
cg06093185_INTS6-AS1	0.389830615	0.000898002	0.000959292	INTS6-AS1
cg22280068_SLC27A6	-0.280260842	0.000898004	0.000959292	SLC27A6
cg00199007_FLYWCH2	-0.300891748	0.000898007	0.000959292	FLYWCH2
cg08301173_EVI5L	-0.308377268	0.000898009	0.000959292	EVI5L
cg11291003_ZNF91	-0.339893271	0.000898012	0.000959292	ZNF91
cg20001906_DLG5	-0.296798834	0.000898016	0.000959292	DLG5
cg13180375_RGSL1	0.320691959	0.000898017	0.000959292	RGSL1
cg09322573_CLCN1	-0.287546131	0.000898018	0.000959292	CLCN1
cg22280068_GABRR1	-0.291013968	0.000898018	0.000959292	GABRR1
cg03588513_SLC2A4	-0.293696041	0.000898019	0.000959292	SLC2A4
cg11738485_RASA4B	0.304462079	0.000898026	0.000959298	RASA4B
cg06033194_HTR5A	-0.371082238	0.000898028	0.000959298	HTR5A
cg05563033_SLC29A4	-0.331095574	0.000898031	0.000959299	SLC29A4
cg14710552_USP43	0.294918388	0.000898036	0.000959303	USP43
cg00970279_RPL35AP19	0.290620426	0.000898038	0.000959303	RPL35AP19
cg06295676_PPP1R13L	-0.296721657	0.00089804	0.000959303	PPP1R13L
cg09636302_SLX1B	-0.280391794	0.000898047	0.000959309	SLX1B
cg27251155_TRIM53BP	-0.227783249	0.000898053	0.000959313	TRIM53BP
cg18664856_RPS7P6	-0.419642988	0.000898055	0.000959314	RPS7P6
cg08324397_ARHGEF10L	-0.328925158	0.000898058	0.000959315	ARHGEF10L
cg09227800_MED31	-0.322838591	0.000898063	0.000959315	MED31
cg06320175_RCN1P2	0.297416762	0.000898063	0.000959315	RCN1P2
cg22108143_NFYC	-0.368321749	0.000898066	0.000959315	NFYC
cg22078459_SRSF2	-0.332323905	0.000898067	0.000959315	SRSF2
cg09623286_LLPH-DT	0.30483077	0.000898069	0.000959315	LLPH-DT
cg16138690_SATB1-AS1	0.311518821	0.000898069	0.000959315	SATB1-AS1
cg23111342_SZT2-AS1	0.308220582	0.000898089	0.000959333	SZT2-AS1
cg08324397_ASPSCR1	-0.329806129	0.000898089	0.000959333	ASPSCR1
cg01807317_ABHD4	-0.308667525	0.000898092	0.000959333	ABHD4
cg14584450_DPY19L4	-0.30691133	0.000898094	0.000959333	DPY19L4
cg11156873_ACAA1	-0.299324149	0.000898097	0.000959335	ACAA1
cg07390647_RSL24D1P6	0.374235564	0.000898104	0.00095934	RSL24D1P6
cg24230904_FOXK1	-0.313438882	0.000898105	0.00095934	FOXK1
cg07346595_APOC1	-0.326850776	0.000898108	0.000959341	APOC1
cg17706086_RRBP1	-0.31108202	0.000898115	0.000959346	RRBP1
cg05563033_FAM161A	0.336235742	0.000898117	0.000959346	FAM161A
cg18367631_MIR218-2	0.340846711	0.000898122	0.00095935	MIR218-2
cg11420761_ORMDL1	-0.454875329	0.000898125	0.000959352	ORMDL1
cg11859594_PLD5	-0.390740268	0.000898128	0.000959352	PLD5
cg23151860_ATAD2	0.385260097	0.000898129	0.000959352	ATAD2
cg20657843_TMEM214	-0.315595531	0.000898135	0.000959355	TMEM214
cg07314309_RNU6-140P	0.324294522	0.000898137	0.000959355	RNU6-140P
cg24413597_LARS2	0.342211033	0.000898139	0.000959355	LARS2
cg17150651_RPS16	-0.368156209	0.000898139	0.000959355	RPS16
cg05803296_AKAP1	-0.371732432	0.000898145	0.00095936	AKAP1
cg10859027_RPL36P16	-0.304657374	0.000898152	0.000959364	RPL36P16
cg01263901_TBX10	0.302671822	0.000898155	0.000959366	TBX10
cg05154833_TNFRSF13C	-0.27494682	0.000898158	0.000959366	TNFRSF13C
cg17385452_THRB-AS1	-0.396102915	0.000898161	0.000959366	THRB-AS1
cg15509969_MIR583	0.286770886	0.000898161	0.000959366	MIR583
cg01716040_TEKT2	-0.296085591	0.000898162	0.000959366	TEKT2
cg25293880_PTP4A1P7	-0.307703427	0.000898168	0.00095937	PTP4A1P7
cg15837086_SIGLEC15	-0.374597006	0.000898174	0.000959372	SIGLEC15
cg16140565_DPH1	-0.306333437	0.000898174	0.000959372	DPH1
cg12877532_ZNF226	-0.300337879	0.000898175	0.000959372	ZNF226
cg23234634_SELENON	-0.304927339	0.000898178	0.000959373	SELENON
cg11704602_KLF2P3	-0.339800598	0.000898184	0.000959375	KLF2P3
cg21689511_OSER1	-0.375796602	0.000898187	0.000959375	OSER1
cg02902649_ADARB2-AS1	-0.315507331	0.000898187	0.000959375	ADARB2-AS1
cg05154833_NDUFA5P1	-0.291609937	0.000898187	0.000959375	NDUFA5P1
cg19765834_PSG6	-0.297328035	0.000898194	0.000959377	PSG6
cg06269419_NYNRIN	-0.315396271	0.000898196	0.000959377	NYNRIN
cg05186161_AMD1	0.338692801	0.000898197	0.000959377	AMD1
cg01028000_NPIPP1	-0.297321913	0.0008982	0.000959377	NPIPP1
cg16994200_NPSR1	0.392936261	0.0008982	0.000959377	NPSR1
cg16080175_RNU6-950P	-0.368376088	0.000898214	0.000959387	RNU6-950P
cg19991780_MAP3K14	-0.304267394	0.000898214	0.000959387	MAP3K14
cg10288502_RNU6-181P	-0.290993088	0.000898215	0.000959387	RNU6-181P
cg20952434_DSN1	-0.391352454	0.00089822	0.000959391	DSN1
cg20112827_PDLIM4	-0.302789712	0.000898223	0.000959391	PDLIM4
cg15530026_RNF208	0.42916265	0.000898224	0.000959391	RNF208
cg11414633_BAG3	-0.330082106	0.000898227	0.000959393	BAG3
cg13500029_RASGRP3	-0.288335969	0.00089823	0.000959393	RASGRP3
cg16189873_IFI44	0.320196385	0.000898246	0.000959408	IFI44
cg13229245_HLCS	0.295072556	0.000898247	0.000959408	HLCS
cg13957457_GOT1L1	-0.287309325	0.000898258	0.000959418	GOT1L1
cg23289706_LACRT	-0.30260727	0.000898262	0.00095942	LACRT
cg19991780_JUP	-0.30048219	0.000898268	0.000959424	JUP
cg06952660_HAGH	-0.366964817	0.000898274	0.000959428	HAGH
cg10342261_RNY4P27	0.348513263	0.000898278	0.000959432	RNY4P27
cg21860329_SAPCD2	-0.294935056	0.000898286	0.000959437	SAPCD2
cg24171294_LINC01883	0.311728527	0.000898291	0.000959437	LINC01883
cg20667334_VKORC1	-0.298971256	0.000898295	0.000959437	VKORC1
cg02493842_RARRES1	0.327426897	0.000898298	0.000959437	RARRES1
cg25716065_TRBV24-1	0.297087162	0.0008983	0.000959437	TRBV24-1
cg09041707_LUZP4P1	0.307777622	0.000898303	0.000959437	LUZP4P1
cg15712577_MUC13	-0.282572892	0.000898307	0.000959437	MUC13
cg22516745_DSC3	-0.472006889	0.000898307	0.000959437	DSC3
cg01470686_FBXL13	-0.427018246	0.000898308	0.000959437	FBXL13
cg05012125_SMYD4	-0.320994534	0.000898311	0.000959437	SMYD4
cg21351830_THBS3	-0.366235758	0.000898312	0.000959437	THBS3
cg09830308_BBS2	0.297760219	0.000898312	0.000959437	BBS2
cg09802433_OR6K3	-0.299163952	0.000898312	0.000959437	OR6K3
cg05970080_OR1M1	-0.308161462	0.000898314	0.000959437	OR1M1
cg09339841_PPIAP8	-0.282497595	0.000898315	0.000959437	PPIAP8
cg12858231_LINC00385	-0.370934436	0.000898316	0.000959437	LINC00385
cg23034799_S100A10	0.291812532	0.000898316	0.000959437	S100A10
cg21486411_PSMA8	-0.286193459	0.000898322	0.000959437	PSMA8
cg22813735_LINC00844	0.456333337	0.000898322	0.000959437	LINC00844
cg02216951_GPX2	0.350466384	0.000898325	0.000959437	GPX2
cg19586889_PIH1D1	0.318871517	0.000898326	0.000959437	PIH1D1
cg24742444_TNS2	0.295591323	0.00089833	0.000959437	TNS2
cg01320505_RN7SL416P	-0.308963273	0.000898331	0.000959437	RN7SL416P
cg24656207_AKNA	0.318214752	0.000898332	0.000959437	AKNA
cg16565409_LRP1	0.320509362	0.000898332	0.000959437	LRP1
cg10328583_CKMT1B	-0.318486316	0.000898334	0.000959437	CKMT1B
cg24711094_LINC00366	-0.29477002	0.000898334	0.000959437	LINC00366
cg06602454_C1QTNF12	-0.312729587	0.000898335	0.000959437	C1QTNF12
cg06376786_OSR1	-0.277745491	0.000898339	0.000959438	OSR1
cg02736186_NTRK1	-0.29852463	0.000898339	0.000959438	NTRK1
cg09623286_FGFR3P1	0.307484299	0.000898344	0.000959441	FGFR3P1
cg20338089_PSCA	-0.296363312	0.000898348	0.000959443	PSCA
cg26250129_VWF	-0.290752649	0.000898353	0.000959443	VWF
cg00630991_FBXO39	0.333248818	0.000898353	0.000959443	FBXO39
cg00199007_SNTB1	0.29814196	0.000898353	0.000959443	SNTB1
cg07588569_NYNRIN	0.341166519	0.000898357	0.000959445	NYNRIN
cg06417478_TGM5	0.289676455	0.000898361	0.000959446	TGM5
cg24304928_GINS1	-0.307908157	0.000898361	0.000959446	GINS1
cg03588513_LCE2C	-0.291192738	0.000898364	0.000959447	LCE2C
cg27384070_CYCSP11	-0.296032949	0.000898366	0.000959447	CYCSP11
cg11935592_RFC3P1	-0.293194219	0.000898369	0.000959449	RFC3P1
cg11575912_MAP3K5-AS1	0.362218067	0.000898372	0.00095945	MAP3K5-AS1
cg23291158_C1S	-0.302663933	0.000898375	0.000959451	C1S
cg12474980_SNX10	-0.313274219	0.000898382	0.000959455	SNX10
cg05821771_ZNF263	-0.294414592	0.000898384	0.000959455	ZNF263
cg00054472_RPL23AP66	-0.346003301	0.000898384	0.000959455	RPL23AP66
cg07604616_ZNF879	0.359428513	0.000898392	0.000959461	ZNF879
cg00725690_FEM1A	-0.296031019	0.000898394	0.000959461	FEM1A
cg05222671_FUT6	-0.321009431	0.000898406	0.000959471	FUT6
cg12584394_C8orf76	-0.488140348	0.00089841	0.000959471	C8orf76
cg18281829_HLA-C	0.395272702	0.000898412	0.000959471	HLA-C
cg09449927_LINC01998	-0.405972135	0.000898413	0.000959471	LINC01998
cg03575641_LINC01761	0.384924792	0.000898413	0.000959471	LINC01761
cg06242605_RNF39	0.434270918	0.000898414	0.000959471	RNF39
cg02080116_LINC00870	-0.308182549	0.000898415	0.000959471	LINC00870
cg12571007_SHQ1	-0.305081478	0.000898424	0.000959474	SHQ1
cg17896927_IPO8P1	0.293059682	0.000898425	0.000959474	IPO8P1
cg08792185_ATP6V1B1	0.373054128	0.000898425	0.000959474	ATP6V1B1
cg02992549_SHF	-0.320234746	0.000898427	0.000959474	SHF
cg24863484_GPR171	-0.357299835	0.000898428	0.000959474	GPR171
cg12978857_RNU4-67P	-0.379348516	0.00089843	0.000959475	RNU4-67P
cg17189494_RNY4P27	0.435557944	0.000898437	0.000959479	RNY4P27
cg10946263_ASS1P9	-0.303714105	0.000898438	0.000959479	ASS1P9
cg08073629_HSPA6	-0.323317075	0.000898443	0.000959482	HSPA6
cg19289287_MCAM	-0.297533675	0.000898446	0.000959484	MCAM
cg14368276_MAP7D1	-0.307554841	0.00089845	0.000959486	MAP7D1
cg00270291_RSL24D1	0.292539611	0.000898454	0.000959486	RSL24D1
cg08229224_PTPN9	-0.358076624	0.000898454	0.000959486	PTPN9
cg18626958_RNU4-42P	-0.296022425	0.000898456	0.000959487	RNU4-42P
cg09227800_PPIH	-0.324667204	0.000898458	0.000959487	PPIH
cg21133255_SPHK1	-0.304770809	0.000898465	0.000959492	SPHK1
cg00894219_TRBV23-1	-0.309343769	0.000898467	0.000959492	TRBV23-1
cg06889339_NR2C2AP	-0.32440648	0.00089847	0.000959493	NR2C2AP
cg10723869_RHOQ	-0.309677075	0.000898472	0.000959493	RHOQ
cg02891046_ENTPD2	-0.287560845	0.000898475	0.000959493	ENTPD2
cg15411736_GALNTL5	-0.296157435	0.000898475	0.000959493	GALNTL5
cg18626478_NLRP9	-0.322858608	0.000898478	0.000959495	NLRP9
cg25085578_TAB1	-0.403345331	0.000898483	0.000959498	TAB1
cg20230784_GSTA9P	-0.358405742	0.000898486	0.000959498	GSTA9P
cg12584394_REXO2	-0.485628348	0.000898487	0.000959498	REXO2
cg03868943_SLC25A6P5	-0.393192686	0.000898488	0.000959498	SLC25A6P5
cg14631896_RNU6-1118P	-0.293770263	0.000898494	0.000959501	RNU6-1118P
cg12877532_LSM12	-0.294845094	0.000898495	0.000959501	LSM12
cg08739755_PSCA	-0.283630986	0.00089851	0.000959515	PSCA
cg27015054_DBP	-0.341568944	0.000898513	0.000959517	DBP
cg19787076_RARS1	-0.303231175	0.00089852	0.00095952	RARS1
cg21245975_MXRA8	0.306793345	0.00089852	0.00095952	MXRA8
cg20952434_RPP14	-0.397052807	0.000898522	0.00095952	RPP14
cg10967430_FAM163B	-0.278088765	0.000898534	0.000959531	FAM163B
cg21318603_LINC01682	-0.314406317	0.000898542	0.000959537	LINC01682
cg09235147_RARG	-0.295063389	0.000898547	0.00095954	RARG
cg01612891_SYPL2	-0.359758555	0.00089855	0.00095954	SYPL2
cg07784793_MAN1C1	-0.312642749	0.00089855	0.00095954	MAN1C1
cg05186161_C4orf46	0.343834461	0.000898555	0.00095954	C4orf46
cg19060760_EPHB6	-0.287386187	0.000898555	0.00095954	EPHB6
cg13510617_SLC38A6	-0.409119496	0.000898555	0.00095954	SLC38A6
cg07091544_PLK1	-0.304304416	0.000898563	0.000959545	PLK1
cg08574629_TRAV13-1	0.382317268	0.000898563	0.000959545	TRAV13-1
cg13213594_ITGA2	0.407451617	0.000898572	0.00095955	ITGA2
cg22352554_AFAP1	-0.313179109	0.000898573	0.00095955	AFAP1
cg18400586_SDAD1P4	-0.317577562	0.000898574	0.00095955	SDAD1P4
cg03763977_NCOR2	0.3596016	0.000898577	0.000959552	NCOR2
cg10207609_POLR3F	0.326185679	0.00089858	0.000959553	POLR3F
cg05997357_FHOD1	0.374179382	0.000898585	0.000959556	FHOD1
cg20983125_RN7SKP239	-0.292433239	0.000898587	0.000959556	RN7SKP239
cg16189873_FAM114A2	0.329750392	0.000898593	0.000959561	FAM114A2
cg26362184_CELSR2	-0.299938346	0.000898596	0.000959562	CELSR2
cg26353006_ABTB2	0.308176328	0.000898598	0.000959562	ABTB2
cg19704554_KRT18P42	-0.317872582	0.000898601	0.000959562	KRT18P42
cg26376241_LINC02088	0.333027498	0.000898602	0.000959562	LINC02088
cg10928544_HNRNPLL	-0.334022279	0.000898603	0.000959562	HNRNPLL
cg20695805_KRT16	0.288636719	0.000898613	0.00095957	KRT16
cg06983174_IGSF5	0.296423748	0.000898617	0.00095957	IGSF5
cg04498418_CAMKK1	-0.425888245	0.00089862	0.00095957	CAMKK1
cg16627911_OR51S1	-0.302891864	0.000898621	0.00095957	OR51S1
cg16627911_OR4K15	-0.302891864	0.000898621	0.00095957	OR4K15
cg05669210_FMO3	0.271935599	0.000898622	0.00095957	FMO3
cg05884205_RNU6-414P	-0.302554799	0.000898628	0.000959575	RNU6-414P
cg19334647_UNC5B	0.36074816	0.000898633	0.000959577	UNC5B
cg13527872_C9orf72	0.357698218	0.000898634	0.000959577	C9orf72
cg12993712_TBRG1	0.324545469	0.000898636	0.000959577	TBRG1
cg20985980_WDR31	0.40437506	0.000898642	0.000959583	WDR31
cg26592560_RBPMS2	-0.297894463	0.000898647	0.000959586	RBPMS2
cg19586698_EPN3	-0.291886282	0.000898652	0.000959589	EPN3
cg03560018_CBX1P5	0.292904236	0.000898657	0.00095959	CBX1P5
cg02590715_THAP2	-0.324898512	0.000898659	0.00095959	THAP2
cg01826354_ARL5AP3	0.34112823	0.000898661	0.00095959	ARL5AP3
cg04578246_SCRT2	-0.375163722	0.000898662	0.00095959	SCRT2
cg14668447_NDUFB5	-0.397958679	0.000898662	0.00095959	NDUFB5
cg27459981_SVBP	0.331713983	0.000898664	0.00095959	SVBP
cg14683563_ACTB	-0.30063643	0.00089867	0.000959594	ACTB
cg09227800_PPP6R3	-0.317739891	0.000898673	0.000959594	PPP6R3
cg05070626_TMEM134	-0.345600228	0.000898673	0.000959594	TMEM134
cg17365391_EPM2A	-0.389870582	0.000898679	0.000959596	EPM2A
cg13978534_CIAPIN1	0.292649209	0.000898679	0.000959596	CIAPIN1
cg18987683_TBC1D28	0.318678005	0.000898683	0.000959597	TBC1D28
cg14296394_LINC00410	-0.35374314	0.000898684	0.000959597	LINC00410
cg14051288_CALM2P4	-0.304926102	0.000898686	0.000959597	CALM2P4
cg14122995_IGLJ2	-0.305255712	0.000898686	0.000959597	IGLJ2
cg16964439_FDX1P1	-0.320553871	0.000898696	0.000959603	FDX1P1
cg18556420_BICRA	-0.314196582	0.000898696	0.000959603	BICRA
cg24170716_PRAMENP	-0.290879432	0.0008987	0.000959606	PRAMENP
cg11950994_TSR3	-0.374037483	0.000898707	0.000959611	TSR3
cg13229245_MLH1	0.289098902	0.000898713	0.000959612	MLH1
cg13014295_RGS9BP	-0.325300043	0.000898717	0.000959612	RGS9BP
cg07261948_LRFN3	-0.303143483	0.000898718	0.000959612	LRFN3
cg27457427_DLK2	-0.289133663	0.000898718	0.000959612	DLK2
cg01485439_DHRS4L2	0.311486797	0.000898719	0.000959612	DHRS4L2
cg20040765_RN7SL316P	0.412527102	0.000898719	0.000959612	RN7SL316P
cg15166362_MIR210	-0.30837735	0.000898726	0.000959618	MIR210
cg10934068_TATDN3	0.360186007	0.000898731	0.00095962	TATDN3
cg17366173_CATSPERZ	-0.293798567	0.000898733	0.000959621	CATSPERZ
cg13311549_LINC02487	-0.332422674	0.000898747	0.000959631	LINC02487
cg11291003_STRAP	-0.336399155	0.000898747	0.000959631	STRAP
cg11161111_RIPOR1	0.403761037	0.000898749	0.000959631	RIPOR1
cg03840504_TMEM240	-0.501361656	0.000898752	0.000959632	TMEM240
cg06952660_ZNF76	-0.365238253	0.000898755	0.000959632	ZNF76
cg01223793_RPS26P18	-0.376677094	0.000898756	0.000959632	RPS26P18
cg15720223_OR4F4	-0.348593871	0.000898764	0.000959639	OR4F4
cg00949332_BOC	-0.278535053	0.000898768	0.00095964	BOC
cg04599643_RNU6-13P	-0.347393976	0.000898779	0.000959651	RNU6-13P
cg15109916_CFAP92	-0.369656173	0.000898782	0.000959652	CFAP92
cg12852285_AK3	-0.355064495	0.000898792	0.000959659	AK3
cg22227401_PMM1	-0.311522677	0.000898795	0.000959659	PMM1
cg01639617_PPARG	-0.417441634	0.000898796	0.000959659	PPARG
cg03386509_TICAM1	-0.305069647	0.000898798	0.000959659	TICAM1
cg08616465_GRAMD4P2	-0.383568347	0.000898798	0.000959659	GRAMD4P2
cg21806090_NMT2	0.29745691	0.000898803	0.000959662	NMT2
cg19539986_MESP1	-0.317782639	0.000898809	0.000959662	MESP1
cg21200382_ATP5F1BP1	0.335605945	0.000898809	0.000959662	ATP5F1BP1
cg20125424_FABP12	-0.32586465	0.00089881	0.000959662	FABP12
cg01371313_LINC01877	-0.405963945	0.00089881	0.000959662	LINC01877
cg18100127_RPL21P39	-0.299557587	0.000898812	0.000959662	RPL21P39
cg03752932_ADI1P1	-0.363113973	0.000898818	0.000959667	ADI1P1
cg13916261_CDC23	0.359819515	0.00089883	0.000959678	CDC23
cg04000274_MIR609	-0.310670139	0.000898839	0.000959685	MIR609
cg01612891_LHB	-0.366803261	0.000898846	0.000959688	LHB
cg17491117_RN7SKP153	-0.37559123	0.000898847	0.000959688	RN7SKP153
cg13180375_LINC02247	0.320643985	0.000898848	0.000959688	LINC02247
cg17331920_KCNK17	-0.286566794	0.000898849	0.000959688	KCNK17
cg13229245_KNL1	0.290935864	0.000898854	0.00095969	KNL1
cg16092347_QSOX2	-0.391143597	0.000898854	0.00095969	QSOX2
cg26296941_TMEM97P1	-0.352310704	0.000898867	0.000959702	TMEM97P1
cg13989982_VDR	-0.307797088	0.000898872	0.000959705	VDR
cg09417761_MED28P2	-0.313765852	0.000898874	0.000959705	MED28P2
cg00886748_IL22RA1	-0.344993168	0.000898876	0.000959705	IL22RA1
cg24709999_FAM240C	0.473056615	0.000898879	0.000959707	FAM240C
cg08301173_NOS1AP	-0.309539493	0.000898889	0.000959715	NOS1AP
cg05186161_PHF5A	0.341079289	0.000898892	0.000959716	PHF5A
cg25588120_SPATA13	-0.290399628	0.000898894	0.000959717	SPATA13
cg24301930_ABCC9	0.293240993	0.000898899	0.000959721	ABCC9
cg21351392_HOMER2	-0.27163457	0.000898903	0.000959723	HOMER2
cg21731721_LINC01436	-0.308145967	0.000898908	0.000959724	LINC01436
cg22562494_LINC01433	0.396316345	0.000898908	0.000959724	LINC01433
cg24757160_ZAR1	-0.295009808	0.000898918	0.000959733	ZAR1
cg23414262_RN7SL720P	-0.298993517	0.000898922	0.000959735	RN7SL720P
cg01148039_TTLL8	-0.29444789	0.000898926	0.000959737	TTLL8
cg14668447_BUD31	-0.399167276	0.000898938	0.000959748	BUD31
cg14405137_RNU6-1241P	0.347756777	0.00089894	0.000959748	RNU6-1241P
cg10859027_UBA52P5	-0.314575222	0.000898945	0.000959751	UBA52P5
cg17372378_DIS3	-0.365664081	0.000898946	0.000959751	DIS3
cg19155735_TERF1P1	-0.335047997	0.000898955	0.000959757	TERF1P1
cg15741247_KRT25	-0.314353961	0.000898956	0.000959757	KRT25
cg05133155_RPA3P1	-0.298691705	0.000898959	0.000959757	RPA3P1
cg25855415_PIAS4	0.340255119	0.000898959	0.000959757	PIAS4
cg02730714_GSDMC	-0.309399022	0.000898974	0.000959771	GSDMC
cg15726318_KCNIP1	0.285164648	0.00089898	0.000959776	KCNIP1
cg19787076_CCT4	-0.301231165	0.000898985	0.000959778	CCT4
cg18888655_FAM181B	-0.293039579	0.000898986	0.000959778	FAM181B
cg07320976_COL12A1	-0.347479195	0.000898988	0.000959778	COL12A1
cg17764057_LINC01634	-0.423452005	0.00089899	0.000959779	LINC01634
cg10717472_ZNF337	-0.387473125	0.000898997	0.000959784	ZNF337
cg13500029_RPS4XP4	-0.292097198	0.000898999	0.000959784	RPS4XP4
cg26759296_EXOSC9	-0.312373809	0.000899001	0.000959785	EXOSC9
cg16655291_SMC1B	-0.321743428	0.000899009	0.000959788	SMC1B
cg01821644_SNRPFP4	-0.30392729	0.000899009	0.000959788	SNRPFP4
cg16423567_ZSWIM4	0.410887411	0.000899011	0.000959788	ZSWIM4
cg16570157_GPR26	0.281690782	0.000899011	0.000959788	GPR26
cg20313696_RAB13	-0.295346814	0.000899019	0.000959791	RAB13
cg05186161_RNF7	0.342789142	0.000899021	0.000959791	RNF7
cg12110603_TMCO6	-0.336435436	0.000899023	0.000959791	TMCO6
cg23402337_RNA5S10	0.300515641	0.000899023	0.000959791	RNA5S10
cg23290207_SGCZ	0.297820448	0.000899025	0.000959791	SGCZ
cg05236451_CABS1	-0.29534283	0.000899026	0.000959791	CABS1
cg06224893_COX6CP15	-0.315905919	0.000899027	0.000959791	COX6CP15
cg13166992_POLN	0.397324294	0.000899037	0.0009598	POLN
cg10664338_R3HDML	0.325921041	0.000899039	0.0009598	R3HDML
cg14687118_LINC00917	0.288622032	0.000899047	0.000959807	LINC00917
cg10723869_MYCBP	-0.311019356	0.00089905	0.000959808	MYCBP
cg19952435_ZNF602P	0.372113365	0.000899053	0.000959808	ZNF602P
cg06252523_CCDC107	-0.359238377	0.000899055	0.000959809	CCDC107
cg19964403_RPL10P12	-0.296402801	0.000899058	0.000959811	RPL10P12
cg22389545_RNF224	0.328376397	0.000899071	0.000959822	RNF224
cg18198306_RN7SL752P	-0.371088785	0.000899076	0.000959826	RN7SL752P
cg24413826_CYP4A11	-0.29091416	0.000899081	0.000959828	CYP4A11
cg04709551_LRRC36	0.329827512	0.000899085	0.000959831	LRRC36
cg00819420_FGFR3P6	-0.346061903	0.000899089	0.000959833	FGFR3P6
cg13188416_LINC00658	0.298102054	0.000899094	0.000959837	LINC00658
cg05865911_BPIFB4	0.292374873	0.000899096	0.000959837	BPIFB4
cg22626897_RUSC1-AS1	-0.293532036	0.000899099	0.000959838	RUSC1-AS1
cg14206615_BRIX1	-0.409434692	0.000899102	0.00095984	BRIX1
cg01586670_RARG	-0.29173364	0.000899106	0.000959842	RARG
cg14137316_MESP1	-0.304303695	0.000899113	0.000959845	MESP1
cg05992185_LTF	-0.364928522	0.000899114	0.000959845	LTF
cg04498418_SULT2B1	-0.422105752	0.000899115	0.000959845	SULT2B1
cg03958058_TCEA3	-0.297149671	0.000899116	0.000959845	TCEA3
cg11600326_FAM201B	-0.407247561	0.000899121	0.000959845	FAM201B
cg18014437_SNUPN	0.289489757	0.000899122	0.000959845	SNUPN
cg24863347_KRT18P19	-0.392493597	0.000899126	0.000959845	KRT18P19
cg11911060_ADAMTSL4-AS1	-0.331326209	0.000899128	0.000959845	ADAMTSL4-AS1
cg23909098_LINC01886	0.286094691	0.000899128	0.000959845	LINC01886
cg11674404_CPSF6	-0.286011076	0.000899129	0.000959845	CPSF6
cg05174890_CNPY1	0.347384537	0.000899129	0.000959845	CNPY1
cg12877532_SELENOF	-0.297280587	0.000899136	0.000959851	SELENOF
cg09480417_RPL35AP34	-0.300460866	0.000899143	0.000959856	RPL35AP34
cg04661358_PPM1E	-0.384962111	0.000899149	0.000959859	PPM1E
cg19081270_KRTAP2-5P	0.293474652	0.000899149	0.000959859	KRTAP2-5P
cg16423567_FAM216A	-0.41156569	0.000899151	0.000959859	FAM216A
cg15977002_HOXD9	-0.323280973	0.000899161	0.000959866	HOXD9
cg16655291_TRIM11	0.321803476	0.000899162	0.000959866	TRIM11
cg16348536_IGHJ3P	-0.314477269	0.00089917	0.000959871	IGHJ3P
cg10973241_LY6D	-0.28906836	0.000899171	0.000959871	LY6D
cg10737898_ST13P10	-0.447140987	0.000899173	0.000959871	ST13P10
cg26985471_NDUFB9P2	-0.291541648	0.000899175	0.000959871	NDUFB9P2
cg09536474_SRCAP	0.335861314	0.000899178	0.000959871	SRCAP
cg17714861_CICP27	-0.299208619	0.000899179	0.000959871	CICP27
cg00462104_RN7SL12P	0.37027791	0.00089918	0.000959871	RN7SL12P
cg03910065_RN7SL310P	0.292778481	0.000899182	0.000959871	RN7SL310P
cg23587192_MYB-AS1	-0.360267788	0.000899184	0.000959871	MYB-AS1
cg27459981_MANEA	0.335334468	0.000899184	0.000959871	MANEA
cg01731023_OPALIN	-0.298691571	0.000899189	0.000959873	OPALIN
cg17686337_PROSER3	-0.297128346	0.00089919	0.000959873	PROSER3
cg20040765_ORMDL1	0.418353706	0.000899202	0.000959882	ORMDL1
cg11988679_GAPDHP57	-0.304191318	0.000899204	0.000959882	GAPDHP57
cg07190763_AZI2	0.333884624	0.000899205	0.000959882	AZI2
cg20952901_CUL7	-0.319421756	0.000899205	0.000959882	CUL7
cg12852285_PIGX	-0.356433159	0.00089921	0.000959884	PIGX
cg12931756_LINC01817	-0.335612644	0.000899212	0.000959884	LINC01817
cg12584537_OBSCN	-0.291130199	0.000899215	0.000959884	OBSCN
cg15704521_PNMT	-0.3056169	0.000899217	0.000959884	PNMT
cg20035380_SNORA5B	-0.305444522	0.000899218	0.000959884	SNORA5B
cg02976309_FGF3	0.31149854	0.000899219	0.000959884	FGF3
cg18353028_BCL9L	0.359507933	0.00089922	0.000959884	BCL9L
cg14326991_RPS7P11	-0.314386907	0.000899222	0.000959884	RPS7P11
cg06832862_SHD	-0.307364055	0.000899224	0.000959884	SHD
cg11126410_KRTAP5-8	0.300939168	0.000899227	0.000959885	KRTAP5-8
cg13353160_WDR43	-0.40935537	0.000899232	0.000959887	WDR43
cg17764057_RNU6-95P	0.421269729	0.000899232	0.000959887	RNU6-95P
cg07207099_CEP20	0.289873826	0.00089924	0.000959892	CEP20
cg25321742_NPSR1	0.319631955	0.000899241	0.000959892	NPSR1
cg23798064_WASF1P1	-0.318782752	0.000899245	0.000959895	WASF1P1
cg07190763_RPS6KC1	0.333108651	0.000899249	0.000959897	RPS6KC1
cg16964439_STAG1	-0.31975635	0.000899253	0.000959898	STAG1
cg26450259_NAT8B	0.298081584	0.000899254	0.000959898	NAT8B
cg25601460_RRBP1	-0.301044919	0.00089926	0.000959903	RRBP1
cg09563600_SPARC	-0.300802981	0.000899269	0.00095991	SPARC
cg20288203_LINC01098	-0.295333719	0.00089927	0.00095991	LINC01098
cg05225909_ANXA2P3	0.301375372	0.000899273	0.000959911	ANXA2P3
cg23440456_MIR571	-0.295784896	0.000899275	0.000959911	MIR571
cg05970080_FABP6	-0.311876962	0.000899283	0.000959917	FABP6
cg00589617_PHOSPHO2	0.396419134	0.000899284	0.000959917	PHOSPHO2
cg06502685_DEFB108F	-0.287893125	0.000899287	0.000959919	DEFB108F
cg16570157_NDUFS5P2	0.291218672	0.00089929	0.000959919	NDUFS5P2
cg14222432_NUMBL	-0.336848602	0.000899292	0.000959919	NUMBL
cg19084628_PSAT1P2	-0.304429846	0.000899301	0.000959927	PSAT1P2
cg05694098_GIT1	-0.38945119	0.000899305	0.000959928	GIT1
cg17491117_POTEI	-0.375524298	0.000899306	0.000959928	POTEI
cg11364964_RNU6-666P	-0.280609935	0.000899307	0.000959928	RNU6-666P
cg14668447_NAPB	-0.394554429	0.000899315	0.000959934	NAPB
cg16080175_SUCLA2P2	-0.365010009	0.000899322	0.00095994	SUCLA2P2
cg24119500_LINC01304	-0.30628838	0.000899325	0.000959941	LINC01304
cg07543199_OLA1P2	-0.304929597	0.000899327	0.000959941	OLA1P2
cg22087659_RBIS	0.298813128	0.000899331	0.000959943	RBIS
cg25588120_SMCR2	-0.298719747	0.000899333	0.000959943	SMCR2
cg10318621_CACNB3	-0.351837994	0.000899335	0.000959943	CACNB3
cg19357499_PTH2R	-0.285830714	0.000899335	0.000959943	PTH2R
cg01645998_RRP8	-0.292374409	0.000899338	0.000959944	RRP8
cg11800379_CHERP	0.33965161	0.00089934	0.000959944	CHERP
cg04097131_LAMA5	-0.300714904	0.000899342	0.000959944	LAMA5
cg02891048_NFIC	0.315397952	0.000899347	0.000959944	NFIC
cg13921622_RNU6-1169P	-0.357755925	0.000899351	0.000959944	RNU6-1169P
cg24170716_IGHD5-18	-0.286344729	0.000899352	0.000959944	IGHD5-18
cg21792134_DAGLB	-0.298276152	0.000899356	0.000959944	DAGLB
cg00819121_FKBP6	-0.335319756	0.000899357	0.000959944	FKBP6
cg27245817_OR7E129P	-0.317025664	0.000899358	0.000959944	OR7E129P
cg00666820_ODF2L	0.304230322	0.000899359	0.000959944	ODF2L
cg00066022_PPP6R1	0.32032102	0.000899359	0.000959944	PPP6R1
cg10991855_MAN1A1	-0.274291388	0.000899359	0.000959944	MAN1A1
cg14222432_ZNF593OS	-0.335742878	0.00089936	0.000959944	ZNF593OS
cg15296799_SPNS1	-0.325174421	0.000899366	0.000959948	SPNS1
cg20843277_AKR1E2	-0.360143945	0.000899368	0.000959948	AKR1E2
cg16445317_SMAD9	-0.360761107	0.000899371	0.000959949	SMAD9
cg18566515_ANGPTL2	0.284300605	0.000899374	0.00095995	ANGPTL2
cg09482780_TRBV24-1	-0.321651243	0.000899375	0.00095995	TRBV24-1
cg03082902_DEFB131A	-0.26498401	0.000899384	0.000959956	DEFB131A
cg17714581_SNRPEP11	-0.328895471	0.000899385	0.000959956	SNRPEP11
cg12877532_CHEK2	-0.293622544	0.000899386	0.000959956	CHEK2
cg23933723_TRAJ24	0.332244095	0.000899389	0.000959957	TRAJ24
cg11157765_SNORD6	-0.292101442	0.000899397	0.000959963	SNORD6
cg07372510_MIR582	-0.348545183	0.000899401	0.000959966	MIR582
cg16550453_LINC02050	-0.297884564	0.000899414	0.000959977	LINC02050
cg08823359_SEPTIN7P8	0.292321533	0.000899415	0.000959977	SEPTIN7P8
cg11575912_BRWD1-IT1	0.366748668	0.000899418	0.000959978	BRWD1-IT1
cg00470469_CCR5	-0.30287019	0.000899426	0.000959985	CCR5
cg21853067_CFHR4	0.395404458	0.000899428	0.000959985	CFHR4
cg09900266_RNU6-219P	0.361152026	0.000899432	0.000959987	RNU6-219P
cg25861660_SLC36A4	-0.354275575	0.000899434	0.000959987	SLC36A4
cg12332795_DLEC1P1	-0.287042771	0.000899437	0.000959988	DLEC1P1
cg07748567_GTF2H2B	0.357508029	0.000899442	0.000959988	GTF2H2B
cg10532310_KCNC4	-0.273321961	0.000899442	0.000959988	KCNC4
cg16452467_UPK3BP1	-0.341465132	0.000899442	0.000959988	UPK3BP1
cg05703358_PKLR	0.349308569	0.000899444	0.000959988	PKLR
cg09486474_TUBG1P	0.378466343	0.000899448	0.000959988	TUBG1P
cg17897187_RILPL1	-0.292115793	0.000899456	0.000959988	RILPL1
cg06861426_LMLN-AS1	0.294602997	0.000899456	0.000959988	LMLN-AS1
cg09227800_CHCHD2	-0.320735821	0.000899457	0.000959988	CHCHD2
cg11998497_PLXNA2	-0.362023722	0.000899458	0.000959988	PLXNA2
cg05144042_GNG10	0.374047329	0.000899459	0.000959988	GNG10
cg10097323_MX1	-0.283281602	0.000899461	0.000959988	MX1
cg19307851_MICALL1	-0.303266887	0.000899463	0.000959988	MICALL1
cg11761102_MRPL42P3	-0.324664012	0.000899463	0.000959988	MRPL42P3
cg24498885_RPEP2	-0.317846205	0.000899467	0.000959988	RPEP2
cg09227800_OLA1	-0.318049487	0.00089947	0.000959988	OLA1
cg10973146_CARD9	-0.344760203	0.00089947	0.000959988	CARD9
cg14431592_IGKV1OR9-1	0.357736957	0.000899471	0.000959988	IGKV1OR9-1
cg22078459_NAPB	-0.331784147	0.000899471	0.000959988	NAPB
cg09536474_CAMTA2	0.332891044	0.000899472	0.000959988	CAMTA2
cg09435929_RNU6-673P	0.289711996	0.000899472	0.000959988	RNU6-673P
cg14214834_MIR551A	-0.301459273	0.000899478	0.00095999	MIR551A
cg08455267_PROM2	0.345093924	0.00089948	0.00095999	PROM2
cg07405255_LINC01811	-0.298713237	0.00089948	0.00095999	LINC01811
cg03082902_TBC1D21	-0.30431537	0.000899491	0.000959998	TBC1D21
cg05070626_UNC93B1	-0.345761292	0.000899492	0.000959998	UNC93B1
cg11674404_DDB1	-0.287866145	0.000899495	0.000959998	DDB1
cg13095372_MUC21	0.397565837	0.000899496	0.000959998	MUC21
cg13646034_APOA5	-0.287014215	0.000899499	0.000959998	APOA5
cg25292316_MIR33B	0.382896024	0.000899502	0.000959998	MIR33B
cg09235504_PLEKHM1P1	-0.309630108	0.000899502	0.000959998	PLEKHM1P1
cg07190763_SNRPE	0.332641917	0.000899507	0.000959998	SNRPE
cg20444209_TBXA2R	0.341813748	0.000899508	0.000959998	TBXA2R
cg05186161_SPG21	0.337096019	0.000899508	0.000959998	SPG21
cg22804805_PSME2P1	-0.330523501	0.000899509	0.000959998	PSME2P1
cg27320875_DEFA3	-0.371133181	0.00089951	0.000959998	DEFA3
cg04140633_TRBV29OR9-2	-0.376916555	0.000899512	0.000959999	TRBV29OR9-2
cg20866841_CNN2P8	-0.333504992	0.000899519	0.000960004	CNN2P8
cg02934649_NKX3-2	0.333063146	0.000899521	0.000960004	NKX3-2
cg19952435_TSNARE1	-0.373197435	0.000899522	0.000960004	TSNARE1
cg04510815_MEIG1	-0.308290121	0.000899527	0.000960005	MEIG1
cg16476710_ADH5P2	-0.464068674	0.000899527	0.000960005	ADH5P2
cg14063347_DLEC1P1	-0.272905857	0.000899529	0.000960005	DLEC1P1
cg03451395_SLC1A1	-0.358807323	0.00089953	0.000960005	SLC1A1
cg13755768_RN7SL752P	0.391279065	0.000899534	0.000960006	RN7SL752P
cg01470686_MRAP2	-0.415746708	0.000899538	0.000960008	MRAP2
cg03799335_OR6C1	-0.321114391	0.00089954	0.000960008	OR6C1
cg25861660_RSPH3	-0.352826754	0.000899541	0.000960008	RSPH3
cg01708411_RXFP2	0.286446103	0.000899547	0.000960008	RXFP2
cg24699670_POM121B	0.369052294	0.000899548	0.000960008	POM121B
cg10905987_HS1BP3	-0.353604567	0.000899549	0.000960008	HS1BP3
cg03036575_TMBIM7P	-0.295247251	0.000899549	0.000960008	TMBIM7P
cg04470905_GABRA1	0.281037411	0.00089955	0.000960008	GABRA1
cg19952435_TOLLIP	-0.376809631	0.000899562	0.00096002	TOLLIP
cg27245817_RPL23AP66	-0.3177581	0.000899567	0.000960023	RPL23AP66
cg17714861_ITPR1-DT	-0.294607127	0.00089957	0.000960023	ITPR1-DT
cg07588569_ZDHHC8	0.34441375	0.000899571	0.000960023	ZDHHC8
cg14084042_RPL21P18	0.310487766	0.000899574	0.000960025	RPL21P18
cg10520070_POU2F1	-0.380579201	0.000899576	0.000960025	POU2F1
cg17044191_ARHGEF17	0.409382635	0.000899579	0.000960025	ARHGEF17
cg14970550_ZNF141	-0.433382761	0.000899582	0.000960025	ZNF141
cg24281267_MAST2	0.307135804	0.000899582	0.000960025	MAST2
cg00066022_NAGS	0.316021919	0.000899589	0.000960028	NAGS
cg19827854_SETD6P1	-0.296764901	0.000899589	0.000960028	SETD6P1
cg04739200_GPC1	-0.292541542	0.00089959	0.000960028	GPC1
cg10859027_MST1L	-0.31344943	0.000899597	0.000960031	MST1L
cg02493602_IGHV3-72	0.323774953	0.000899601	0.000960031	IGHV3-72
cg00595889_LLGL1	0.327391249	0.000899601	0.000960031	LLGL1
cg10431713_RNU6-213P	0.316955756	0.000899604	0.000960031	RNU6-213P
cg22160300_RMND5B	-0.322527746	0.000899605	0.000960031	RMND5B
cg21350324_SNORD114-1	0.323981993	0.000899606	0.000960031	SNORD114-1
cg25130590_OR2T29	-0.291315707	0.000899606	0.000960031	OR2T29
cg05761355_OR6E1P	-0.309063517	0.000899608	0.000960031	OR6E1P
cg00199007_RIPK4	-0.303626567	0.000899613	0.000960035	RIPK4
cg13500877_PROM2	-0.298414399	0.000899618	0.000960036	PROM2
cg11619434_WNT11	-0.30516036	0.000899621	0.000960036	WNT11
cg16732475_RNU6-317P	0.384949558	0.000899625	0.000960036	RNU6-317P
cg15175351_FOXB1	-0.3029911	0.000899627	0.000960036	FOXB1
cg24110229_HCN4	-0.365601354	0.000899627	0.000960036	HCN4
cg18268631_AIPL1	0.338374833	0.000899627	0.000960036	AIPL1
cg26229895_GOLGA8Q	-0.306182837	0.000899628	0.000960036	GOLGA8Q
cg25135012_KIF24	0.294090477	0.000899629	0.000960036	KIF24
cg12679899_SEMA3F	-0.303249781	0.000899632	0.000960036	SEMA3F
cg14015656_HMGN2P36	0.324821096	0.000899632	0.000960036	HMGN2P36
cg24929954_LOXL4	-0.304825313	0.000899644	0.000960046	LOXL4
cg17553854_PARGP1	0.363878927	0.000899659	0.00096006	PARGP1
cg23151860_LRRC71	-0.384915806	0.000899666	0.000960066	LRRC71
cg02992549_CITED4	-0.314757808	0.00089967	0.000960068	CITED4
cg05898161_RPS10P18	-0.377847394	0.000899672	0.000960068	RPS10P18
cg07600452_RIPOR1	-0.300825542	0.000899673	0.000960068	RIPOR1
cg01293277_LINC00905	-0.318277802	0.000899688	0.00096008	LINC00905
cg00442570_SNORD48	-0.33993531	0.000899688	0.00096008	SNORD48
cg23291004_RNU6-729P	-0.325720452	0.000899692	0.00096008	RNU6-729P
cg08782435_CASKIN1	-0.296160619	0.000899692	0.00096008	CASKIN1
cg16189873_ZC3HAV1	0.323502302	0.000899696	0.000960083	ZC3HAV1
cg04393540_LRFN3	-0.302219437	0.000899703	0.000960085	LRFN3
cg17174466_RPS3AP24	-0.293420151	0.000899704	0.000960085	RPS3AP24
cg03353560_SNORD115-10	-0.299540759	0.000899704	0.000960085	SNORD115-10
cg03378057_RNU6-689P	-0.298704335	0.000899706	0.000960085	RNU6-689P
cg25293880_AACS	0.313194222	0.000899715	0.000960092	AACS
cg09483607_WDR47	-0.294489182	0.000899721	0.000960097	WDR47
cg10932472_ZNF316	-0.320121835	0.000899726	0.000960101	ZNF316
cg00470469_LINC00470	-0.308245422	0.00089973	0.000960103	LINC00470
cg00323861_IFNWP18	-0.340147903	0.000899744	0.000960114	IFNWP18
cg20854758_TOMM40P2	-0.398796097	0.000899744	0.000960114	TOMM40P2
cg15029183_SNAPC2	-0.305091724	0.000899755	0.000960124	SNAPC2
cg03886523_NEK2P2	-0.319618057	0.000899768	0.000960131	NEK2P2
cg24530557_IBSP	-0.370354433	0.000899769	0.000960131	IBSP
cg13248604_ZNF311	-0.322445009	0.000899772	0.000960131	ZNF311
cg10934068_KDM3A	0.358441662	0.000899776	0.000960131	KDM3A
cg00666820_KCTD5	-0.310860423	0.000899777	0.000960131	KCTD5
cg17365391_PWP1	-0.384137388	0.000899778	0.000960131	PWP1
cg11674404_GOLGA7	-0.292887978	0.000899778	0.000960131	GOLGA7
cg09419843_FOXD2-AS1	-0.331288481	0.000899779	0.000960131	FOXD2-AS1
cg24520968_RNU1-4	-0.34827897	0.000899783	0.000960131	RNU1-4
cg26468395_KCNK17	-0.303541919	0.000899783	0.000960131	KCNK17
cg09131317_OR4F17	0.390210511	0.000899784	0.000960131	OR4F17
cg15912600_R3HDML	0.387687788	0.000899786	0.000960131	R3HDML
cg20657383_RNU6-1027P	-0.559749647	0.000899787	0.000960131	RNU6-1027P
cg14138801_SEMA3G	-0.312780341	0.000899787	0.000960131	SEMA3G
cg22635676_VDR	0.300296717	0.000899793	0.000960132	VDR
cg16569147_CDK2AP2P3	-0.304971482	0.000899795	0.000960132	CDK2AP2P3
cg05292018_MIR30E	-0.292824484	0.000899796	0.000960132	MIR30E
cg19787076_MED1	-0.303779424	0.000899796	0.000960132	MED1
cg23093164_LYRM2	-0.374046226	0.000899798	0.000960132	LYRM2
cg20007465_ABCC9	0.271541973	0.000899801	0.000960134	ABCC9
cg05324349_FAM167B	-0.354046483	0.000899815	0.000960145	FAM167B
cg10209087_FGL1	-0.345791657	0.000899816	0.000960145	FGL1
cg23691223_ULBP3	-0.389052987	0.000899817	0.000960145	ULBP3
cg06103928_RPSAP42	-0.317846611	0.000899829	0.000960156	RPSAP42
cg16263615_GPR31	0.416482534	0.000899831	0.000960156	GPR31
cg09850372_NECTIN1	0.352410304	0.000899841	0.000960164	NECTIN1
cg08257147_SLC45A1	-0.292215622	0.000899843	0.000960164	SLC45A1
cg13628022_RRBP1	0.355673787	0.000899844	0.000960164	RRBP1
cg03459791_RCVRN	0.364781172	0.000899846	0.000960164	RCVRN
cg11091734_PRR14	-0.310978078	0.000899847	0.000960164	PRR14
cg16427552_MTCO2P34	0.301895175	0.00089985	0.000960164	MTCO2P34
cg09661733_MTAPP2	-0.316976544	0.000899853	0.000960166	MTAPP2
cg02548132_CTSK	-0.31449053	0.000899855	0.000960166	CTSK
cg12020396_TMPRSS4	-0.315903083	0.000899856	0.000960166	TMPRSS4
cg10934068_PRTFDC1	0.353486003	0.000899861	0.000960169	PRTFDC1
cg26711344_HAND2	-0.362944658	0.000899866	0.000960172	HAND2
cg15607358_ARL5AP3	-0.405848014	0.000899871	0.000960176	ARL5AP3
cg18391514_TPSD1	-0.291148924	0.000899877	0.000960178	TPSD1
cg11988679_SLC35C1	-0.292998729	0.000899877	0.000960178	SLC35C1
cg10229938_HHATL-AS1	-0.374695893	0.000899881	0.000960179	HHATL-AS1
cg14112569_DCD	-0.429042842	0.000899882	0.000960179	DCD
cg05070626_KRBA1	-0.344256304	0.000899886	0.00096018	KRBA1
cg10723869_ZNF620	-0.306323327	0.000899888	0.00096018	ZNF620
cg02932204_HMCN1	0.345442014	0.000899888	0.00096018	HMCN1
cg20080231_WDR4	0.384450973	0.000899894	0.000960182	WDR4
cg05546346_NPSR1	0.337794649	0.000899895	0.000960182	NPSR1
cg24050109_AHDC1	-0.321041482	0.000899896	0.000960182	AHDC1
cg20225678_RNU6-545P	-0.291502275	0.000899897	0.000960182	RNU6-545P
cg16899501_EXOSC5	-0.330225416	0.000899901	0.000960185	EXOSC5
cg04498418_FBXW4	-0.434336603	0.000899907	0.000960188	FBXW4
cg12885203_DNAJC25	-0.366259742	0.000899911	0.000960189	DNAJC25
cg16138690_CCNP	-0.310857913	0.000899912	0.000960189	CCNP
cg08446682_SCGB2B2	-0.420009575	0.000899914	0.000960189	SCGB2B2
cg13736585_LCNL1	-0.308709276	0.000899915	0.000960189	LCNL1
cg24214659_TMEM240	0.323193517	0.000899923	0.000960194	TMEM240
cg09562938_ANAPC4	-0.372270894	0.000899924	0.000960194	ANAPC4
cg23024913_TMTC3	-0.311347994	0.000899928	0.000960194	TMTC3
cg19843426_RN7SKP53	-0.300939773	0.00089993	0.000960194	RN7SKP53
cg10723869_THAP5	-0.309434462	0.00089993	0.000960194	THAP5
cg25804542_ATN1	0.360434181	0.00089993	0.000960194	ATN1
cg11800379_FAM8A1	-0.333933691	0.000899932	0.000960194	FAM8A1
cg06750410_SEMA3F	-0.312574244	0.000899936	0.000960196	SEMA3F
cg00066022_ACSM1	-0.313660652	0.000899951	0.000960208	ACSM1
cg15029631_TNS4	-0.283709266	0.000899952	0.000960208	TNS4
cg13468961_RNU6-1071P	-0.324326086	0.000899952	0.000960208	RNU6-1071P
cg27088822_HTR6	-0.302279337	0.000899958	0.000960212	HTR6
cg02134705_CALML5	-0.331035496	0.000899959	0.000960212	CALML5
cg20219329_ZNF100	-0.319163748	0.000899967	0.000960217	ZNF100
cg09363777_SNORA70C	-0.299529343	0.000899971	0.00096022	SNORA70C
cg26668221_SRC	-0.310536834	0.000899978	0.000960225	SRC
cg00589617_P2RY6	-0.388413844	0.00089998	0.000960225	P2RY6
cg18740665_SMTN	-0.301938063	0.000899987	0.000960225	SMTN
cg07179688_EHHADH-AS1	0.392415945	0.00089999	0.000960225	EHHADH-AS1
cg07179688_NPVF	0.392415945	0.00089999	0.000960225	NPVF
cg07179688_RN7SL50P	0.392415945	0.00089999	0.000960225	RN7SL50P
cg20356147_MYB-AS1	0.309706491	0.000899993	0.000960225	MYB-AS1
cg03178552_KCNQ4	-0.370765131	0.000899993	0.000960225	KCNQ4
cg07173972_CCDC169	0.298331793	0.000899994	0.000960225	CCDC169
cg01088404_ALDH2	-0.35135255	0.000899994	0.000960225	ALDH2
cg00534626_IGLV2-23	-0.328689271	0.000899998	0.000960225	IGLV2-23
cg06230847_PROM2	-0.284968791	0.000899998	0.000960225	PROM2
cg10973146_ADGRB1	-0.349061481	0.000900002	0.000960226	ADGRB1
cg01240662_DPPA2P2	-0.357654401	0.000900003	0.000960226	DPPA2P2
cg10276098_FOXQ1	-0.285473298	0.000900006	0.000960226	FOXQ1
cg15353666_SLC38A10	-0.352148495	0.000900008	0.000960226	SLC38A10
cg07420083_GRHL3	-0.286537137	0.000900009	0.000960226	GRHL3
cg13862853_FN3K	-0.30068679	0.00090001	0.000960226	FN3K
cg25385150_RD3	-0.331740203	0.000900014	0.000960226	RD3
cg15897435_CHST8	0.317668634	0.000900015	0.000960226	CHST8
cg23251299_SLX1B	-0.303220416	0.000900015	0.000960226	SLX1B
cg10975985_USP50	-0.373545271	0.000900017	0.000960226	USP50
cg13718972_PLA2G4F	-0.271491291	0.000900019	0.000960226	PLA2G4F
cg09830308_ANXA2	0.296213571	0.00090002	0.000960226	ANXA2
cg24171294_RUNDC1	-0.313854955	0.000900029	0.000960234	RUNDC1
cg20295071_PSKH2	0.297474867	0.000900033	0.000960234	PSKH2
cg22986178_CPT1A	-0.366370704	0.000900034	0.000960234	CPT1A
cg06372909_RNA5SP485	-0.283618188	0.000900048	0.000960246	RNA5SP485
cg04198854_IL31RA	-0.304830776	0.000900051	0.000960246	IL31RA
cg17806866_RIMBP2	-0.29751623	0.000900051	0.000960246	RIMBP2
cg02736583_LINC01874	0.390845364	0.000900056	0.000960246	LINC01874
cg02736583_RNA5SP89	0.390845364	0.000900056	0.000960246	RNA5SP89
cg02736583_SNORD32B	0.390845364	0.000900056	0.000960246	SNORD32B
cg20695805_MEG9	0.283476725	0.000900061	0.000960247	MEG9
cg12852285_ARL5AP3	-0.357667123	0.000900062	0.000960247	ARL5AP3
cg13628022_CDAN1	0.355769857	0.000900064	0.000960247	CDAN1
cg00270291_MTFR1L	0.296549545	0.000900065	0.000960247	MTFR1L
cg10532310_HIVEP3	-0.288348619	0.000900068	0.000960247	HIVEP3
cg00804694_TTYH1	0.363096961	0.000900069	0.000960247	TTYH1
cg16278658_NLRP6	-0.332250786	0.000900071	0.000960247	NLRP6
cg02711245_RNU6-230P	-0.297660676	0.000900073	0.000960247	RNU6-230P
cg14137316_MAP1S	-0.311040811	0.000900073	0.000960247	MAP1S
cg11424260_KCNQ4	-0.302304773	0.000900076	0.000960247	KCNQ4
cg19316173_OR4S2	-0.345810427	0.000900077	0.000960247	OR4S2
cg03830265_TEX14	-0.331845874	0.000900089	0.000960258	TEX14
cg12877532_FGD4	-0.297981276	0.000900099	0.000960267	FGD4
cg21806090_UGDH	0.300807167	0.000900101	0.000960267	UGDH
cg09809224_LBX1-AS1	-0.29711436	0.000900106	0.000960271	LBX1-AS1
cg09156598_ATP6V1E1P1	-0.389829988	0.000900112	0.000960275	ATP6V1E1P1
cg12279294_RNU6-1138P	0.34101234	0.000900116	0.000960277	RNU6-1138P
cg12840361_CELSR1	-0.322274551	0.00090012	0.00096028	CELSR1
cg02660182_KRT18P24	-0.328869875	0.000900122	0.00096028	KRT18P24
cg25037011_XPA	0.299900124	0.000900127	0.000960283	XPA
cg04726019_CSHL1	-0.289998581	0.000900133	0.000960287	CSHL1
cg23691223_LAMA5	0.387403103	0.000900139	0.000960291	LAMA5
cg19586889_FADD	0.319822107	0.00090014	0.000960291	FADD
cg04497094_TTLL4	-0.4518388	0.000900145	0.000960291	TTLL4
cg10095429_XPOTP1	0.340893794	0.000900145	0.000960291	XPOTP1
cg20952901_EXOC3-AS1	-0.312985823	0.000900146	0.000960291	EXOC3-AS1
cg06320570_IGKV5-2	-0.300630504	0.000900149	0.000960292	IGKV5-2
cg12840361_TUFM	-0.321552351	0.00090015	0.000960292	TUFM
cg06176987_GAB4	-0.294558296	0.000900159	0.000960299	GAB4
cg06450181_RN7SKP133	-0.340291637	0.000900162	0.000960301	RN7SKP133
cg06763280_RPS17P14	0.382240062	0.000900175	0.000960301	RPS17P14
cg19927707_SNORA65	0.397945423	0.000900176	0.000960301	SNORA65
cg14668447_PSMG2	-0.392946017	0.000900176	0.000960301	PSMG2
cg01028000_S100A7P1	-0.30395003	0.000900182	0.000960301	S100A7P1
cg01028000_MTND5P6	-0.30395003	0.000900182	0.000960301	MTND5P6
cg01028000_LINC00529	-0.30395003	0.000900182	0.000960301	LINC00529
cg01028000_OR4P1P	-0.30395003	0.000900182	0.000960301	OR4P1P
cg01028000_MIR381	-0.30395003	0.000900182	0.000960301	MIR381
cg01028000_RNU4-13P	-0.30395003	0.000900182	0.000960301	RNU4-13P
cg01028000_RPL36P1	-0.30395003	0.000900182	0.000960301	RPL36P1
cg01028000_IGLV3-22	-0.30395003	0.000900182	0.000960301	IGLV3-22
cg22160300_ANKRD52	-0.33165969	0.000900185	0.000960302	ANKRD52
cg05453042_PHKBP1	-0.34041359	0.000900194	0.000960305	PHKBP1
cg00818035_RNU6-627P	-0.305117492	0.000900199	0.000960305	RNU6-627P
cg00818035_RNU1-76P	-0.305117492	0.000900199	0.000960305	RNU1-76P
cg00818035_LINC01626	-0.305117492	0.000900199	0.000960305	LINC01626
cg00818035_FABP12P1	-0.305117492	0.000900199	0.000960305	FABP12P1
cg00818035_DEFB128	-0.305117492	0.000900199	0.000960305	DEFB128
cg05951042_GLYATL1	0.37581774	0.000900203	0.000960308	GLYATL1
cg23691223_SLC6A19	0.382839794	0.000900205	0.000960308	SLC6A19
cg09830308_EPPIN	0.294204257	0.000900207	0.000960309	EPPIN
cg08069675_IGFL2	-0.314894423	0.000900213	0.000960313	IGFL2
cg19952435_CACNB3	-0.378363095	0.000900216	0.000960313	CACNB3
cg04525852_OTUD7A	-0.375903203	0.000900217	0.000960313	OTUD7A
cg02030331_SELENON	0.383885907	0.000900222	0.000960316	SELENON
cg09830308_SEC22A	0.301427072	0.000900228	0.00096032	SEC22A
cg15593382_VAMP8	0.369459293	0.000900229	0.00096032	VAMP8
cg05737004_LINC01378	-0.296481225	0.000900231	0.00096032	LINC01378
cg06181637_MRPS6P2	-0.337732784	0.000900233	0.00096032	MRPS6P2
cg07738820_POM121L4P	0.350844161	0.000900239	0.000960323	POM121L4P
cg18517266_TMEM120A	-0.363617113	0.00090024	0.000960323	TMEM120A
cg27064927_BRDT	-0.297273627	0.000900241	0.000960323	BRDT
cg10449536_FAT3	0.341988536	0.000900244	0.000960324	FAT3
cg25135012_RNU6-682P	-0.291215918	0.000900246	0.000960324	RNU6-682P
cg09887955_RNA5SP339	0.367858241	0.000900247	0.000960324	RNA5SP339
cg11995490_RNU4-65P	-0.291047915	0.000900251	0.000960326	RNU4-65P
cg06214728_AGBL5-AS1	-0.306363154	0.000900254	0.000960328	AGBL5-AS1
cg12800932_RNY4P27	0.329870494	0.000900266	0.000960338	RNY4P27
cg19408449_RPL39P29	-0.30849542	0.000900269	0.000960339	RPL39P29
cg02651894_HTR5A	0.409128519	0.00090028	0.000960347	HTR5A
cg10160570_FN3K	0.397499957	0.000900282	0.000960347	FN3K
cg08382137_AHDC1	0.293671945	0.000900283	0.000960347	AHDC1
cg22259330_OOEP-AS1	-0.308245335	0.000900284	0.000960347	OOEP-AS1
cg07449655_LCE6A	-0.391719933	0.000900291	0.000960354	LCE6A
cg06503715_RPS15AP34	-0.31246826	0.000900294	0.000960354	RPS15AP34
cg24996565_MTURN	0.305071781	0.000900299	0.000960355	MTURN
cg02336104_ZNF849P	0.319245083	0.0009003	0.000960355	ZNF849P
cg02357623_COASY	-0.381831846	0.000900305	0.000960355	COASY
cg14193001_IGHV2-70D	-0.296847741	0.000900305	0.000960355	IGHV2-70D
cg00218134_DNAJA3	-0.323213234	0.000900306	0.000960355	DNAJA3
cg27025738_SLX1B	-0.299809088	0.000900309	0.000960355	SLX1B
cg21840153_RFC3	-0.423904212	0.000900313	0.000960355	RFC3
cg11180306_PRAMEF2	0.297462574	0.000900319	0.000960355	PRAMEF2
cg11180306_RNA5-8SP5	0.297462574	0.000900319	0.000960355	RNA5-8SP5
cg11180306_BRI3P2	0.297462574	0.000900319	0.000960355	BRI3P2
cg11180306_RN7SL601P	0.297462574	0.000900319	0.000960355	RN7SL601P
cg25588120_MED1	-0.291106775	0.00090032	0.000960355	MED1
cg09350395_RN7SL771P	-0.296518856	0.000900322	0.000960355	RN7SL771P
cg18459152_NPM1	-0.370587187	0.000900323	0.000960355	NPM1
cg01722343_SLC8A2	0.301945641	0.000900323	0.000960355	SLC8A2
cg09774124_CENATAC	-0.297516525	0.000900325	0.000960355	CENATAC
cg22635676_MYPOP	0.313979943	0.000900326	0.000960355	MYPOP
cg18701685_RBPMSLP	0.29786635	0.00090033	0.000960358	RBPMSLP
cg11616276_RN7SL561P	0.441478447	0.000900335	0.000960359	RN7SL561P
cg12552823_RNU2-7P	-0.352588335	0.000900335	0.000960359	RNU2-7P
cg03471195_PSAPL1	-0.304871593	0.000900338	0.00096036	PSAPL1
cg05304815_EN1	0.36778461	0.000900339	0.00096036	EN1
cg02335656_ATP2B1	-0.37575464	0.000900341	0.00096036	ATP2B1
cg14206615_TMEM14B	-0.412148016	0.000900354	0.00096037	TMEM14B
cg13896190_CLCN1	-0.272902492	0.000900357	0.000960371	CLCN1
cg15576245_CHRNA2	-0.319378352	0.000900363	0.000960374	CHRNA2
cg02514711_TRAJ11	0.298060905	0.000900373	0.000960382	TRAJ11
cg15406420_CCNG1	-0.360075764	0.00090038	0.000960382	CCNG1
cg01348938_LINC01824	-0.295146681	0.00090038	0.000960382	LINC01824
cg01348938_RNU6-899P	-0.295146681	0.00090038	0.000960382	RNU6-899P
cg05326756_TRIM74	-0.482741419	0.000900381	0.000960382	TRIM74
cg22821472_KRTAP2-1	-0.294583597	0.000900384	0.000960382	KRTAP2-1
cg12877532_LINC00626	-0.30102822	0.000900386	0.000960382	LINC00626
cg04498418_MVK	-0.447062881	0.000900386	0.000960382	MVK
cg00318756_GTPBP1	-0.322501246	0.00090039	0.000960382	GTPBP1
cg11706829_ADAMTSL4-AS2	-0.335057083	0.00090039	0.000960382	ADAMTSL4-AS2
cg15452182_CARD10	-0.299423305	0.000900391	0.000960382	CARD10
cg03311684_LINC01561	0.409947563	0.000900396	0.000960382	LINC01561
cg13728604_PSMC5	0.321079032	0.000900397	0.000960382	PSMC5
cg01731023_OTOGL	-0.297599069	0.000900398	0.000960382	OTOGL
cg04767732_IRGC	-0.319476935	0.000900399	0.000960382	IRGC
cg16274716_RFPL3	-0.305323399	0.000900404	0.000960383	RFPL3
cg00154829_CD74	-0.314319656	0.000900404	0.000960383	CD74
cg26329715_ATAD3A	-0.312257874	0.000900405	0.000960383	ATAD3A
cg21372392_TTC4P1	-0.296543692	0.000900407	0.000960383	TTC4P1
cg19651706_INSC	-0.328885263	0.000900412	0.000960386	INSC
cg09774124_CATSPERB	-0.290503508	0.000900414	0.000960386	CATSPERB
cg00807877_ANXA2R	-0.328323252	0.000900418	0.000960386	ANXA2R
cg01616519_ACSM6	0.314393814	0.000900419	0.000960386	ACSM6
cg05166317_ZNF37CP	-0.324864319	0.00090042	0.000960386	ZNF37CP
cg25804542_WDR4	0.359752847	0.000900421	0.000960386	WDR4
cg04015501_PIGUP1	0.290823179	0.000900434	0.000960399	PIGUP1
cg20657843_OTX2P1	-0.29934343	0.00090044	0.000960403	OTX2P1
cg24588582_UBA52	-0.298685988	0.000900445	0.000960406	UBA52
cg08033828_BICRA	0.3697669	0.000900446	0.000960406	BICRA
cg17310105_IFNA7	-0.371250272	0.000900456	0.000960414	IFNA7
cg23024913_ATP5PDP3	-0.312228853	0.00090046	0.000960414	ATP5PDP3
cg09227800_LRRC28	-0.318346663	0.00090046	0.000960414	LRRC28
cg03591123_ANKRD49P2	-0.286999088	0.000900465	0.000960416	ANKRD49P2
cg18039268_PLA2G4F	0.326964465	0.000900465	0.000960416	PLA2G4F
cg04354128_RPS26P49	-0.29066574	0.000900472	0.000960422	RPS26P49
cg27384070_TRAJ34	-0.282178259	0.000900479	0.000960427	TRAJ34
cg19931102_C6orf132	-0.308740258	0.000900482	0.000960428	C6orf132
cg22702070_ABCA3	-0.328646282	0.000900486	0.00096043	ABCA3
cg01817521_MPG	-0.302636272	0.000900489	0.000960432	MPG
cg08422863_SLC6A5	-0.290509755	0.000900497	0.000960438	SLC6A5
cg08301173_RARG	-0.299355109	0.0009005	0.00096044	RARG
cg07314309_GLIS2	0.329798155	0.000900504	0.000960441	GLIS2
cg26329715_GOLGB1	0.307193955	0.000900505	0.000960441	GOLGB1
cg02675432_CIAO1	0.296235535	0.000900517	0.000960452	CIAO1
cg07416455_GUCA1C	-0.314370089	0.000900524	0.000960457	GUCA1C
cg19952435_RNF126	-0.381932593	0.000900526	0.000960457	RNF126
cg15217542_RPLP0P1	0.2954414	0.000900527	0.000960457	RPLP0P1
cg25135012_CFAP251	0.286512219	0.00090053	0.000960458	CFAP251
cg12571007_TENT4B	-0.306415442	0.000900535	0.00096046	TENT4B
cg13133747_ACTBP7	-0.415622518	0.000900535	0.00096046	ACTBP7
cg03460678_RN7SKP170	-0.310139572	0.00090054	0.000960462	RN7SKP170
cg26001001_C19orf18	-0.343460982	0.000900548	0.000960469	C19orf18
cg09764150_RBIS	-0.471687728	0.000900549	0.000960469	RBIS
cg27208514_SEC24D	-0.296591285	0.000900558	0.000960476	SEC24D
cg13423262_UBA52P8	-0.316226068	0.000900562	0.000960478	UBA52P8
cg07697756_CRYM	-0.313152991	0.000900565	0.000960479	CRYM
cg24907862_COX5BP3	0.291973616	0.00090057	0.000960483	COX5BP3
cg07123865_MSS51	-0.310700369	0.000900579	0.000960489	MSS51
cg12761728_DDX25	-0.313989643	0.000900579	0.000960489	DDX25
cg20600515_TMED3	0.340176609	0.000900585	0.000960493	TMED3
cg09076900_LYPD3	-0.294422571	0.000900586	0.000960493	LYPD3
cg13446689_RN7SKP38	0.374372986	0.000900592	0.000960497	RN7SKP38
cg24230904_ZNF414	-0.315640757	0.000900594	0.000960497	ZNF414
cg07764563_PNMA8A	0.321772444	0.000900596	0.000960497	PNMA8A
cg02703870_CMTM7	-0.349091233	0.000900603	0.000960503	CMTM7
cg02548132_RN7SL63P	-0.318893977	0.000900611	0.000960508	RN7SL63P
cg18313144_FHOD1	-0.358532236	0.000900614	0.000960508	FHOD1
cg08976646_DLG5	-0.309087647	0.000900615	0.000960508	DLG5
cg23782583_HSPD1P16	-0.322613245	0.000900615	0.000960508	HSPD1P16
cg26318251_GOLGA6L5P	-0.329037566	0.000900617	0.000960508	GOLGA6L5P
cg26926221_RNU7-73P	-0.407562379	0.000900619	0.000960508	RNU7-73P
cg02332174_SOX21-AS1	-0.321171212	0.000900629	0.000960517	SOX21-AS1
cg25775721_TLL1	0.491053637	0.000900638	0.000960524	TLL1
cg10580599_ACRBP	0.378538853	0.000900646	0.000960529	ACRBP
cg00204782_TJAP1	-0.371569138	0.000900649	0.000960529	TJAP1
cg25569590_NKX6-1	0.408327591	0.00090065	0.000960529	NKX6-1
cg24052964_TMEM63C	-0.302286729	0.00090065	0.000960529	TMEM63C
cg12074474_RNU1-35P	-0.315277038	0.000900652	0.000960529	RNU1-35P
cg05186161_ODF2L	0.344930501	0.000900655	0.000960529	ODF2L
cg23289024_RIMKLBP2	0.362449025	0.000900655	0.000960529	RIMKLBP2
cg06880767_YBX2	-0.296976315	0.000900665	0.000960538	YBX2
cg00218134_ASB13	-0.314857992	0.000900668	0.000960539	ASB13
cg26284196_CPS1	-0.294070616	0.000900675	0.000960543	CPS1
cg23247274_NCOA5	-0.307538351	0.000900679	0.000960545	NCOA5
cg19155518_TNKS1BP1	-0.340643608	0.000900683	0.000960546	TNKS1BP1
cg09332262_NECTIN1	-0.297016384	0.000900684	0.000960546	NECTIN1
cg02835401_PRDM16-DT	-0.307688028	0.000900692	0.00096055	PRDM16-DT
cg25871427_RNY4P17	-0.337916434	0.000900692	0.00096055	RNY4P17
cg27130406_RFPL4A	0.580743416	0.000900693	0.00096055	RFPL4A
cg24135151_LINC00690	-0.287545009	0.000900703	0.000960559	LINC00690
cg18243536_TMEM240	0.405583693	0.000900712	0.000960567	TMEM240
cg06952660_TPPP	-0.361117565	0.00090072	0.000960571	TPPP
cg14122110_PCDHB5	-0.2924223	0.000900721	0.000960571	PCDHB5
cg12584394_CSTA	-0.483672798	0.000900722	0.000960571	CSTA
cg04072177_IGHV4-31	-0.30278919	0.000900731	0.000960579	IGHV4-31
cg18955295_RPS27AP14	-0.309332787	0.000900734	0.00096058	RPS27AP14
cg07444487_RPL12P32	-0.343246086	0.000900736	0.00096058	RPL12P32
cg04269043_CCDC185	0.299067872	0.000900737	0.00096058	CCDC185
cg21170961_RILPL1	-0.395848182	0.000900742	0.000960583	RILPL1
cg07777008_CSH1	0.332241365	0.000900757	0.000960593	CSH1
cg09107912_LAMTOR4	-0.350620334	0.000900759	0.000960593	LAMTOR4
cg16655291_OR52H1	-0.324988694	0.000900759	0.000960593	OR52H1
cg18359338_ARRDC2	-0.349895191	0.000900759	0.000960593	ARRDC2
cg14368276_METRNL	-0.30417674	0.000900764	0.000960595	METRNL
cg05186161_MAP4K3	0.343235411	0.000900764	0.000960595	MAP4K3
cg15323495_RPS20P13	-0.39463707	0.000900772	0.0009606	RPS20P13
cg22108143_DNAJB2	-0.376761055	0.000900773	0.0009606	DNAJB2
cg06721233_PNMT	0.400643069	0.000900776	0.000960601	PNMT
cg04858096_ITPKA	-0.317720052	0.000900778	0.000960601	ITPKA
cg14056656_RPS12P24	-0.289916506	0.000900779	0.000960601	RPS12P24
cg25700686_UBE2E1-AS1	-0.35861443	0.000900787	0.000960607	UBE2E1-AS1
cg24304617_NCR1	0.38724227	0.000900797	0.000960613	NCR1
cg12181907_LINC01535	-0.324077257	0.000900798	0.000960613	LINC01535
cg07190763_SCAMP4	-0.338984226	0.000900799	0.000960613	SCAMP4
cg11674404_RNU1-136P	0.291715219	0.0009008	0.000960613	RNU1-136P
cg00204782_MNT	-0.373232626	0.000900807	0.000960616	MNT
cg09825296_RNA5SP453	-0.338239355	0.000900807	0.000960616	RNA5SP453
cg08033828_CFL1P7	0.356563956	0.000900808	0.000960616	CFL1P7
cg13653328_NICN1	-0.329206324	0.000900812	0.000960616	NICN1
cg09612852_MIR548J	-0.293752753	0.000900821	0.000960616	MIR548J
cg22995724_ANKRD30BL	-0.299615293	0.000900822	0.000960616	ANKRD30BL
cg09785766_TH	-0.292635587	0.000900828	0.000960616	TH
cg19899008_CCER1	-0.367276502	0.000900829	0.000960616	CCER1
cg24118983_C12orf42	-0.299916566	0.000900832	0.000960616	C12orf42
cg00044848_NBPF18P	-0.309168632	0.000900833	0.000960616	NBPF18P
cg17839232_OR4S2	-0.296258209	0.000900835	0.000960616	OR4S2
cg08446682_C20orf144	-0.414821937	0.000900836	0.000960616	C20orf144
cg09536474_SLC16A8	0.331402877	0.000900839	0.000960616	SLC16A8
cg23424043_JAG2	0.343097125	0.00090084	0.000960616	JAG2
cg20426275_RPL23AP48	-0.309125136	0.000900841	0.000960616	RPL23AP48
cg11169621_LINC02138	-0.30068084	0.000900842	0.000960616	LINC02138
cg20125424_TFCP2L1	-0.312446326	0.000900843	0.000960616	TFCP2L1
cg23919433_RNU6-836P	0.303823753	0.000900844	0.000960616	RNU6-836P
cg06834951_OR52E4	-0.292957365	0.000900844	0.000960616	OR52E4
cg11761102_KLF16	-0.325758316	0.000900846	0.000960616	KLF16
cg26441200_THEMIS	0.346640023	0.000900847	0.000960616	THEMIS
cg02854313_RNF212	-0.298259101	0.000900848	0.000960616	RNF212
cg10689689_PCDHGC3	-0.321863577	0.000900849	0.000960616	PCDHGC3
cg11291003_PGAP1	-0.338696551	0.000900851	0.000960616	PGAP1
cg01062838_C5orf34	-0.316682353	0.000900854	0.000960616	C5orf34
cg02726798_ITPR1-DT	0.318097685	0.000900854	0.000960616	ITPR1-DT
cg25329734_RNVU1-33	0.336448632	0.000900855	0.000960616	RNVU1-33
cg01591369_HMGN2P18	-0.294513225	0.000900862	0.000960616	HMGN2P18
cg01591369_RNU6-961P	-0.294513225	0.000900862	0.000960616	RNU6-961P
cg01591369_RNU6-235P	-0.294513225	0.000900862	0.000960616	RNU6-235P
cg01591369_MIR489	-0.294513225	0.000900862	0.000960616	MIR489
cg01591369_RNASE9	-0.294513225	0.000900862	0.000960616	RNASE9
cg01591369_LINC01718	-0.294513225	0.000900862	0.000960616	LINC01718
cg25138053_RN7SKP259	0.307800724	0.00090087	0.000960621	RN7SKP259
cg24130945_FABP4	-0.300159372	0.000900871	0.000960621	FABP4
cg01591369_ANHX	-0.287941046	0.00090088	0.000960625	ANHX
cg03277550_EBAG9P1	-0.297895238	0.000900885	0.000960625	EBAG9P1
cg23809394_BMP8A	0.304703636	0.000900891	0.000960625	BMP8A
cg24605553_TTLL9	0.333776981	0.000900892	0.000960625	TTLL9
cg07190763_PCNX4	0.333786008	0.000900895	0.000960625	PCNX4
cg03958058_RNA5SP79	-0.295440774	0.000900895	0.000960625	RNA5SP79
cg19595092_RPL21P65	-0.30619599	0.000900896	0.000960625	RPL21P65
cg04931846_RNU4-69P	-0.292164542	0.000900897	0.000960625	RNU4-69P
cg02990361_MKI67	0.326108199	0.000900897	0.000960625	MKI67
cg03900676_CASP3P1	-0.359655675	0.000900898	0.000960625	CASP3P1
cg03900676_FGF4	-0.359655675	0.000900898	0.000960625	FGF4
cg03900676_RPL29P25	-0.359655675	0.000900898	0.000960625	RPL29P25
cg03900676_RNY1P1	-0.359655675	0.000900898	0.000960625	RNY1P1
cg22603433_HMGN2P24	0.310740192	0.000900901	0.000960626	HMGN2P24
cg02711976_CHMP1AP1	0.347566737	0.000900904	0.000960628	CHMP1AP1
cg03238516_CHMP1AP1	-0.302675637	0.000900907	0.000960629	CHMP1AP1
cg02703870_GPD1	-0.340113183	0.000900911	0.000960629	GPD1
cg01240583_WDR82P1	-0.301676051	0.000900917	0.000960629	WDR82P1
cg21806090_PLAC8	0.30229512	0.000900917	0.000960629	PLAC8
cg13229245_ANKRD20A8P	0.296365432	0.00090092	0.000960629	ANKRD20A8P
cg06952660_TAOK2	-0.368401722	0.00090092	0.000960629	TAOK2
cg05654364_MRPL53	-0.415175585	0.00090092	0.000960629	MRPL53
cg20040765_KATNBL1P6	0.419350824	0.000900924	0.000960629	KATNBL1P6
cg05730916_LYPD1	-0.367307918	0.000900925	0.000960629	LYPD1
cg10912062_CELF5	-0.302623619	0.000900926	0.000960629	CELF5
cg02856402_KLK3	-0.294187699	0.000900926	0.000960629	KLK3
cg09410841_LINC02783	0.381189947	0.00090094	0.000960641	LINC02783
cg20329210_RPS15AP15	0.332738132	0.000900941	0.000960641	RPS15AP15
cg09936080_BOC	0.317380208	0.000900945	0.000960641	BOC
cg21208522_SCNN1A	-0.288618781	0.000900945	0.000960641	SCNN1A
cg04498418_PLEC	-0.444759132	0.000900946	0.000960641	PLEC
cg10548700_MIR643	0.297968714	0.000900954	0.000960647	MIR643
cg23646614_LINC01874	-0.396442308	0.000900959	0.000960647	LINC01874
cg23646614_RNA5SP89	-0.396442308	0.000900959	0.000960647	RNA5SP89
cg23646614_SNORD32B	-0.396442308	0.000900959	0.000960647	SNORD32B
cg22087659_VDAC2P5	0.290823884	0.000900961	0.000960647	VDAC2P5
cg16565409_ITGA3	0.325423665	0.000900963	0.000960647	ITGA3
cg00204782_CTDSP1	-0.372482287	0.000900969	0.000960651	CTDSP1
cg21849790_PAK5	0.284877639	0.00090097	0.000960651	PAK5
cg13930375_LINC01362	-0.309388448	0.000900972	0.000960651	LINC01362
cg07320976_GFRA1	-0.337181846	0.000900975	0.000960652	GFRA1
cg17409593_FKBP1B	0.388312762	0.000900981	0.000960656	FKBP1B
cg04739200_LRFN3	-0.300271129	0.000900982	0.000960656	LRFN3
cg25329734_COL3A1	0.331098414	0.000900985	0.000960656	COL3A1
cg05043952_OTOG	0.315468799	0.000900986	0.000960656	OTOG
cg10653573_PEX5L	-0.291391193	0.000900996	0.000960662	PEX5L
cg23340935_RN7SL738P	-0.316984413	0.000900999	0.000960662	RN7SL738P
cg18844029_PCDH1	-0.30043969	0.000900999	0.000960662	PCDH1
cg09227800_MED13L	-0.308399137	0.000901002	0.000960662	MED13L
cg21832144_BANF1P5	-0.312185032	0.000901004	0.000960662	BANF1P5
cg12269905_FRMD1	-0.286544967	0.000901006	0.000960662	FRMD1
cg04478428_SNORD117	0.299578987	0.000901009	0.000960662	SNORD117
cg20100002_KCNA1	-0.294463047	0.00090101	0.000960662	KCNA1
cg06181637_FOXQ1	-0.340151767	0.000901012	0.000960662	FOXQ1
cg00377727_SCGB2A2	-0.293826186	0.000901012	0.000960662	SCGB2A2
cg01655349_SNORD116-6	-0.399700206	0.000901021	0.000960662	SNORD116-6
cg00001793_AKR1B1P1	-0.325186516	0.000901022	0.000960662	AKR1B1P1
cg11600326_UCP2	-0.405161862	0.000901023	0.000960662	UCP2
cg09227800_CANX	-0.316295878	0.000901024	0.000960662	CANX
cg26711344_SNORD63B	-0.35793094	0.000901028	0.000960662	SNORD63B
cg08033828_SPRN	0.362945595	0.000901029	0.000960662	SPRN
cg15120247_OR4K13	-0.297104931	0.00090103	0.000960662	OR4K13
cg12297590_RNY1P5	0.302761418	0.000901034	0.000960662	RNY1P5
cg05678500_DIABLO	-0.429907661	0.000901034	0.000960662	DIABLO
cg05773599_LCE1F	-0.312658892	0.000901038	0.000960662	LCE1F
cg26283879_TPT1-AS1	0.400173573	0.000901041	0.000960662	TPT1-AS1
cg08976646_ADAM15	-0.316208775	0.000901042	0.000960662	ADAM15
cg11868136_IVNS1ABP	-0.311899729	0.000901043	0.000960662	IVNS1ABP
cg24555207_IGKV1D-27	-0.290320795	0.000901043	0.000960662	IGKV1D-27
cg02831300_TBC1D21	0.288589325	0.000901048	0.000960662	TBC1D21
cg17451457_OR8U1	-0.398029756	0.000901048	0.000960662	OR8U1
cg00327072_IPPKP1	-0.458841306	0.000901049	0.000960662	IPPKP1
cg08324397_ATG4D	-0.332479909	0.000901055	0.000960662	ATG4D
cg10928544_COPB1	-0.332157168	0.000901058	0.000960662	COPB1
cg00572650_RBM44	-0.329913408	0.000901063	0.000960662	RBM44
cg15703970_HNRNPA1P32	-0.289424886	0.000901064	0.000960662	HNRNPA1P32
cg14007128_HNRNPA3P14	-0.333402025	0.000901064	0.000960662	HNRNPA3P14
cg14007128_RNA5SP183	-0.333402025	0.000901064	0.000960662	RNA5SP183
cg14007128_OR2U1P	-0.333402025	0.000901064	0.000960662	OR2U1P
cg14007128_DEFA5	-0.333402025	0.000901064	0.000960662	DEFA5
cg14007128_SNORD3H	-0.333402025	0.000901064	0.000960662	SNORD3H
cg14007128_POM121L13P	-0.333402025	0.000901064	0.000960662	POM121L13P
cg14007128_RNU6-845P	-0.333402025	0.000901064	0.000960662	RNU6-845P
cg14007128_BMP6P1	-0.333402025	0.000901064	0.000960662	BMP6P1
cg05450979_CCDC78	-0.293361978	0.000901065	0.000960662	CCDC78
cg01164221_DLEC1P1	-0.272651927	0.000901066	0.000960662	DLEC1P1
cg01610685_KCTD13	-0.385797872	0.00090107	0.000960664	KCTD13
cg14414949_RPS19P3	0.344478097	0.000901076	0.000960668	RPS19P3
cg06362514_CICP17	-0.299949568	0.000901077	0.000960668	CICP17
cg18026227_IHH	0.332251802	0.00090108	0.000960669	IHH
cg03593057_TPPP	0.289681694	0.000901084	0.000960671	TPPP
cg19586889_TUFM	0.315006022	0.000901085	0.000960671	TUFM
cg20952901_PANX2	-0.314469668	0.000901088	0.000960671	PANX2
cg11793413_MIR320D1	-0.394943467	0.000901089	0.000960671	MIR320D1
cg05737004_RN7SKP42	-0.294227742	0.000901092	0.000960672	RN7SKP42
cg07248935_HPS1	-0.299344409	0.000901097	0.000960674	HPS1
cg27082921_RPL17P50	-0.351198604	0.000901098	0.000960674	RPL17P50
cg16189873_THAP1	0.32931095	0.000901099	0.000960674	THAP1
cg19687532_SERPINB8P1	-0.294975724	0.000901101	0.000960674	SERPINB8P1
cg01610685_SOX12	-0.381675655	0.000901103	0.000960674	SOX12
cg13527872_ITGA2	0.35329394	0.000901108	0.000960674	ITGA2
cg00980751_HOXC8	-0.265212934	0.000901108	0.000960674	HOXC8
cg08055490_FOCAD-AS1	-0.327435697	0.00090111	0.000960674	FOCAD-AS1
cg25804542_SCARA3	0.351011494	0.000901111	0.000960674	SCARA3
cg00318756_NAA80	-0.306746125	0.000901113	0.000960675	NAA80
cg26934759_MIR148A	-0.422401345	0.000901117	0.000960678	MIR148A
cg07093454_GPR88	-0.313952316	0.000901122	0.00096068	GPR88
cg09483607_IDI1	-0.289491783	0.000901124	0.000960681	IDI1
cg16476710_PHACTR2	-0.451120149	0.00090113	0.000960685	PHACTR2
cg19074709_RNU6-992P	-0.302720565	0.000901133	0.000960686	RNU6-992P
cg09227800_SHTN1	-0.323246977	0.000901138	0.00096069	SHTN1
cg00066022_MOSPD3	0.316407183	0.000901141	0.00096069	MOSPD3
cg27208514_HMGN2P35	-0.298056268	0.000901141	0.00096069	HMGN2P35
cg17159699_PATE2	-0.308574677	0.000901146	0.000960693	PATE2
cg09817016_PNMT	0.354031236	0.000901149	0.000960693	PNMT
cg15264757_LINC01719	-0.341384621	0.000901151	0.000960693	LINC01719
cg18359338_FITM1	-0.345913327	0.000901154	0.000960693	FITM1
cg24996565_STOML3	0.309718579	0.000901155	0.000960693	STOML3
cg09227800_RPL31	-0.319506547	0.000901156	0.000960693	RPL31
cg11003434_MIR1272	-0.296587285	0.000901171	0.000960704	MIR1272
cg19586889_CBX6	0.317436541	0.000901174	0.000960704	CBX6
cg02938045_LRP5L	-0.295470455	0.000901174	0.000960704	LRP5L
cg01312858_SNORA33	0.376501416	0.000901175	0.000960704	SNORA33
cg08708961_NPTXR	0.317437199	0.000901181	0.000960708	NPTXR
cg23561053_RNA5SP354	-0.313815301	0.000901189	0.000960708	RNA5SP354
cg21018156_CYP4F3	-0.352016882	0.00090119	0.000960708	CYP4F3
cg13229245_SLC44A3	0.282803645	0.000901191	0.000960708	SLC44A3
cg24924221_FOXD4L4	0.334339118	0.000901192	0.000960708	FOXD4L4
cg12806049_MYB-AS1	-0.415805655	0.000901192	0.000960708	MYB-AS1
cg15817224_RAB29	-0.342260812	0.000901192	0.000960708	RAB29
cg22232119_LINC01118	-0.375332128	0.000901194	0.000960708	LINC01118
cg03556491_MIR1302-6	0.365505347	0.000901206	0.000960719	MIR1302-6
cg27459981_DPY19L4	0.335953764	0.000901207	0.000960719	DPY19L4
cg16655291_PLD3	0.320798008	0.000901218	0.000960728	PLD3
cg03593057_FEM1A	0.290945232	0.000901221	0.000960729	FEM1A
cg20657843_RPS28P5	-0.30915686	0.000901222	0.000960729	RPS28P5
cg00666820_C19orf25	-0.308704174	0.000901229	0.000960734	C19orf25
cg08355260_THOC3	-0.328808653	0.000901231	0.000960734	THOC3
cg06228183_ZNF705A	-0.442638742	0.000901235	0.000960737	ZNF705A
cg15353666_GRID2IP	-0.339370558	0.000901253	0.000960751	GRID2IP
cg21434761_SRSF3P4	-0.285815988	0.000901254	0.000960751	SRSF3P4
cg13101948_OR13J1	-0.367703382	0.000901254	0.000960751	OR13J1
cg11787737_ZNF322P1	-0.321479693	0.000901257	0.000960753	ZNF322P1
cg15374032_RNU6-939P	-0.305521199	0.000901259	0.000960753	RNU6-939P
cg08471588_RNA5SP36	-0.371584437	0.000901263	0.000960755	RNA5SP36
cg15125392_MTND5P14	-0.30131544	0.000901265	0.000960756	MTND5P14
cg12877532_TMF1	-0.298306153	0.000901269	0.000960758	TMF1
cg06185140_C10orf62	-0.449286	0.000901272	0.000960758	C10orf62
cg05784996_CEP63	0.376671241	0.000901273	0.000960758	CEP63
cg05868023_NMU	0.277424362	0.000901282	0.000960761	NMU
cg00338685_SUSD3	0.398885357	0.000901282	0.000960761	SUSD3
cg01513516_FXYD2	-0.320460442	0.000901284	0.000960761	FXYD2
cg01244006_PHACTR4	-0.343304155	0.000901285	0.000960761	PHACTR4
cg10064029_ITGB6	-0.32687207	0.000901297	0.000960769	ITGB6
cg09830832_RNU6-174P	0.31567742	0.000901301	0.000960769	RNU6-174P
cg02493602_CNIH3-AS2	0.331870071	0.000901304	0.000960769	CNIH3-AS2
cg09899171_SLC45A1	-0.305504228	0.000901305	0.000960769	SLC45A1
cg05226043_RNF212	-0.287289138	0.000901305	0.000960769	RNF212
cg21288684_SIM1	-0.29817819	0.000901306	0.000960769	SIM1
cg23348107_TRIM80P	-0.371440171	0.000901311	0.000960769	TRIM80P
cg00535538_ANKLE1	0.354542045	0.000901311	0.000960769	ANKLE1
cg24312321_TRBV22OR9-2	-0.386620175	0.000901314	0.000960769	TRBV22OR9-2
cg24312321_RNU6-271P	-0.386620175	0.000901314	0.000960769	RNU6-271P
cg06760305_OR7E24	0.319098926	0.000901316	0.000960769	OR7E24
cg26318251_ZNF101P1	-0.328289421	0.000901318	0.000960769	ZNF101P1
cg21200382_RPEP3	0.334747338	0.000901319	0.000960769	RPEP3
cg17952679_PACSIN3	-0.313662534	0.00090132	0.000960769	PACSIN3
cg10928544_NRIP1	-0.329039242	0.00090132	0.000960769	NRIP1
cg09483607_DHFR2	-0.294530409	0.000901322	0.000960769	DHFR2
cg21075845_FTH1P20	-0.321259843	0.000901329	0.000960775	FTH1P20
cg10934068_SMARCAD1	0.359240579	0.000901337	0.000960781	SMARCAD1
cg06613350_GPR153	-0.311156671	0.000901339	0.000960782	GPR153
cg16975684_LINC01440	-0.309986353	0.000901343	0.000960782	LINC01440
cg09096476_RECQL4	-0.313101838	0.000901344	0.000960782	RECQL4
cg07405255_POTEI	-0.314522883	0.000901345	0.000960782	POTEI
cg17044191_KRR1	-0.403914724	0.000901347	0.000960783	KRR1
cg13168050_IGHG3	-0.297457811	0.000901349	0.000960783	IGHG3
cg10548700_RNU7-34P	0.288708832	0.000901352	0.000960783	RNU7-34P
cg19110931_RNA5SP36	-0.294297307	0.000901365	0.000960796	RNA5SP36
cg17420028_POM121	-0.301848007	0.000901369	0.000960797	POM121
cg11091734_CLIP2	-0.312252148	0.00090137	0.000960797	CLIP2
cg20494891_SEMA4A	0.372694281	0.000901375	0.000960801	SEMA4A
cg26344608_SFXN1	0.29768551	0.00090138	0.000960804	SFXN1
cg09162333_RAB15	-0.317855033	0.000901396	0.000960818	RAB15
cg08245275_SLC46A2	-0.311705533	0.000901397	0.000960818	SLC46A2
cg27245817_ZNF507	-0.323088257	0.000901409	0.000960827	ZNF507
cg22453488_CACNA1G	0.365905626	0.000901409	0.000960827	CACNA1G
cg16037947_MYRF	0.334179442	0.000901412	0.000960828	MYRF
cg08426938_PPBP	-0.311725339	0.000901417	0.000960832	PPBP
cg11202824_CELSR2	-0.319252314	0.000901422	0.000960832	CELSR2
cg17062279_FHDC1	-0.2942614	0.000901424	0.000960832	FHDC1
cg05388840_SYNJ2	-0.303230819	0.000901424	0.000960832	SYNJ2
cg14431592_LIMS2	-0.352869802	0.000901425	0.000960832	LIMS2
cg21737632_CCDC184	0.37440667	0.000901428	0.000960832	CCDC184
cg10141794_SLC9A2	-0.358919998	0.000901429	0.000960832	SLC9A2
cg17365391_SMIM26	-0.386605503	0.000901432	0.000960833	SMIM26
cg26277026_ELOVL7	-0.298421407	0.000901434	0.000960833	ELOVL7
cg08533745_UGT1A11P	-0.34569507	0.000901435	0.000960833	UGT1A11P
cg27030245_PM20D2	0.297988861	0.000901438	0.000960833	PM20D2
cg14357008_LINC01515	-0.371566526	0.00090144	0.000960833	LINC01515
cg07794938_SNORA33	-0.418684365	0.000901443	0.000960833	SNORA33
cg01331923_FGF3	0.348291672	0.000901445	0.000960833	FGF3
cg02443589_SLX1B	-0.354863805	0.000901445	0.000960833	SLX1B
cg17669549_LANCL2	-0.289611694	0.000901449	0.000960833	LANCL2
cg27481555_MARCHF11	0.350180971	0.00090145	0.000960833	MARCHF11
cg20090283_SLC19A3	0.364763202	0.000901452	0.000960833	SLC19A3
cg21434761_LINC02770	-0.300954655	0.000901453	0.000960833	LINC02770
cg14044167_RPL36AP36	-0.298437649	0.000901453	0.000960833	RPL36AP36
cg12910951_BCRP5	0.282584931	0.000901458	0.000960836	BCRP5
cg13168050_AADACL4	-0.312367805	0.00090146	0.000960837	AADACL4
cg17121694_OSTC	-0.303709509	0.000901464	0.000960838	OSTC
cg19586698_ATP5F1D	-0.296824606	0.000901466	0.000960838	ATP5F1D
cg26759296_STXBP3	-0.312979227	0.000901468	0.000960838	STXBP3
cg01577070_HBG1	0.387927885	0.000901469	0.000960838	HBG1
cg10568558_RET	-0.29788986	0.000901475	0.000960841	RET
cg04465052_LINC02646	-0.297096851	0.000901475	0.000960841	LINC02646
cg05154833_SMYD3-IT1	-0.288465321	0.000901482	0.000960847	SMYD3-IT1
cg26883974_NCAM1-AS1	0.515289442	0.000901487	0.000960849	NCAM1-AS1
cg09830308_TNFAIP8L3	0.299365589	0.00090149	0.000960849	TNFAIP8L3
cg25122934_GSTA5	-0.325532495	0.000901492	0.000960849	GSTA5
cg26308704_RN7SKP193	-0.297418072	0.000901493	0.000960849	RN7SKP193
cg16315887_SEMG2	-0.287849794	0.000901494	0.000960849	SEMG2
cg20137750_ARHGEF37	-0.295660676	0.000901495	0.000960849	ARHGEF37
cg19931102_SIDT2	-0.313933081	0.000901498	0.00096085	SIDT2
cg08919180_TMEM143	-0.462981962	0.000901502	0.000960852	TMEM143
cg03695461_HMHB1	-0.328606286	0.000901506	0.000960855	HMHB1
cg14098470_ATP13A4-AS1	-0.310618013	0.00090151	0.000960855	ATP13A4-AS1
cg09082554_SNORA46	0.418171086	0.00090151	0.000960855	SNORA46
cg11619434_COX19	-0.306708501	0.000901513	0.000960855	COX19
cg06105747_RASA4CP	-0.301735049	0.000901516	0.000960855	RASA4CP
cg23340935_RNU6ATAC7P	-0.305696067	0.000901517	0.000960855	RNU6ATAC7P
cg16866567_RN7SKP178	0.29310807	0.000901518	0.000960855	RN7SKP178
cg10723869_ZNF551	-0.297377694	0.00090152	0.000960855	ZNF551
cg24118983_HMCN1	-0.289218792	0.000901523	0.000960855	HMCN1
cg15143998_DGKQ	-0.304585571	0.000901523	0.000960855	DGKQ
cg10912062_OR5H15	-0.303224083	0.00090153	0.000960861	OR5H15
cg15374032_TSEN15P1	-0.302188334	0.000901538	0.000960866	TSEN15P1
cg03283042_CEP164P1	-0.342901013	0.00090154	0.000960866	CEP164P1
cg00879723_ST6GALNAC4	-0.301877299	0.00090154	0.000960866	ST6GALNAC4
cg21856015_RNU6-986P	-0.340816347	0.000901543	0.000960866	RNU6-986P
cg15664152_CST11	0.334130525	0.000901547	0.000960867	CST11
cg07979752_TBX15	-0.404523134	0.000901548	0.000960867	TBX15
cg07914385_LINC01123	-0.296414338	0.000901548	0.000960867	LINC01123
cg06280075_SNORD54	0.355309144	0.000901553	0.000960867	SNORD54
cg24588582_ZFPL1	-0.301167379	0.000901554	0.000960867	ZFPL1
cg04243292_SNORD115-20	-0.303633649	0.000901555	0.000960867	SNORD115-20
cg24544320_SELENON	0.333775186	0.000901573	0.000960885	SELENON
cg12488096_POU2F1	-0.410742263	0.000901577	0.000960887	POU2F1
cg11674404_ZNF860	-0.293996125	0.000901586	0.000960893	ZNF860
cg03809622_VRTN	0.297859597	0.000901588	0.000960893	VRTN
cg27210166_MAGI2-AS2	-0.288822974	0.000901589	0.000960893	MAGI2-AS2
cg09156598_COQ7	-0.389926778	0.00090159	0.000960893	COQ7
cg09884146_PAICSP3	0.377570892	0.000901597	0.000960898	PAICSP3
cg03740323_SIGLEC11	0.351126682	0.000901598	0.000960899	SIGLEC11
cg25081128_THOC6	-0.298321517	0.000901603	0.000960901	THOC6
cg25375317_CCN3	-0.36454638	0.000901606	0.000960901	CCN3
cg08136432_RNA5SP222	-0.308169576	0.000901606	0.000960901	RNA5SP222
cg25170017_TMEM240	0.298441047	0.00090161	0.000960902	TMEM240
cg00318756_SNRNP70	-0.320779386	0.00090161	0.000960902	SNRNP70
cg23878202_RIPPLY3	-0.287168981	0.000901615	0.000960904	RIPPLY3
cg05568938_NPY1R	-0.269466878	0.000901618	0.000960906	NPY1R
cg19836592_SLC39A10	0.37143272	0.000901622	0.000960908	SLC39A10
cg01420711_RN7SL187P	-0.379317339	0.000901627	0.000960911	RN7SL187P
cg10104534_RPS15P9	-0.294599566	0.00090163	0.000960913	RPS15P9
cg08380311_PCED1CP	0.295416637	0.000901638	0.000960918	PCED1CP
cg24577131_RNA5SP78	0.368947042	0.000901641	0.000960918	RNA5SP78
cg13538637_SFTPA1	0.37499298	0.000901642	0.000960918	SFTPA1
cg12571007_PPP2CB	-0.305398339	0.000901643	0.000960918	PPP2CB
cg08476832_DDX18P6	-0.290124309	0.000901648	0.000960922	DDX18P6
cg15326161_BOC	-0.296131925	0.000901658	0.000960928	BOC
cg25270819_FSCN1	-0.300371918	0.000901658	0.000960928	FSCN1
cg21413158_SLC45A1	-0.316854548	0.000901659	0.000960928	SLC45A1
cg24107163_LUARIS	0.399248887	0.000901666	0.000960932	LUARIS
cg18580450_NCF1B	-0.305842	0.000901668	0.000960932	NCF1B
cg24578004_IGHV3-11	-0.303711433	0.000901669	0.000960932	IGHV3-11
cg05186161_PPM1A	0.341567012	0.000901671	0.000960932	PPM1A
cg21840153_SNORD13P3	-0.389967443	0.000901672	0.000960932	SNORD13P3
cg10792456_HLA-DRB1	-0.303899162	0.000901677	0.000960936	HLA-DRB1
cg09227800_TMEM184C	-0.319964819	0.000901681	0.000960938	TMEM184C
cg16411695_RNU6-650P	-0.344035946	0.000901685	0.00096094	RNU6-650P
cg02837591_PRX	-0.409228016	0.000901686	0.00096094	PRX
cg02121773_TYW3	-0.389624581	0.000901694	0.000960946	TYW3
cg07201861_STC1	-0.406039783	0.000901698	0.000960948	STC1
cg19952435_RPL21P30	0.383313708	0.0009017	0.000960948	RPL21P30
cg17264779_CSPG4BP	-0.329081092	0.000901704	0.000960948	CSPG4BP
cg08849558_SLC45A1	0.37245871	0.000901705	0.000960948	SLC45A1
cg15900248_KCNQ2	0.329011794	0.000901705	0.000960948	KCNQ2
cg23882019_TMEM121	-0.337522147	0.000901712	0.000960953	TMEM121
cg04837653_RPL23AP49	-0.312705097	0.000901719	0.000960959	RPL23AP49
cg22719314_PER1	-0.353641931	0.000901722	0.000960959	PER1
cg00521239_RPL31P13	0.381142124	0.000901723	0.000960959	RPL31P13
cg04379586_RCAN3	-0.407868885	0.000901725	0.000960959	RCAN3
cg00493429_ASGR2	-0.349586468	0.000901727	0.000960959	ASGR2
cg05260298_TPD52L3	-0.289604489	0.000901731	0.000960962	TPD52L3
cg21829038_RNU6-499P	-0.295530299	0.000901735	0.000960964	RNU6-499P
cg20241816_PHOX2B	-0.287213632	0.000901737	0.000960964	PHOX2B
cg20655737_PACSIN1	0.366074647	0.000901742	0.000960968	PACSIN1
cg00621679_EEF1AKMT3	0.301609967	0.000901744	0.000960968	EEF1AKMT3
cg19952435_TTLL1-AS1	0.384594128	0.000901754	0.000960977	TTLL1-AS1
cg11978593_IGHD3-16	-0.305783847	0.000901758	0.000960979	IGHD3-16
cg12521157_WBP1P1	-0.305828419	0.000901762	0.00096098	WBP1P1
cg27475875_CDHR1	0.336024293	0.000901763	0.00096098	CDHR1
cg08695504_NCF1C	-0.332141843	0.000901766	0.00096098	NCF1C
cg21372392_NKX2-3	0.310669225	0.000901766	0.00096098	NKX2-3
cg04398282_EPCAM	0.330544919	0.000901778	0.000960988	EPCAM
cg10797095_CD81	-0.302094353	0.000901779	0.000960988	CD81
cg24996565_NCALD	0.309464236	0.00090178	0.000960988	NCALD
cg04602396_ADGRG1	-0.317018302	0.000901781	0.000960988	ADGRG1
cg05154833_RNU4-38P	-0.293453761	0.000901787	0.000960992	RNU4-38P
cg06767552_CCDC18-AS1	0.396636559	0.00090179	0.000960993	CCDC18-AS1
cg04876978_SNORD63B	-0.380309818	0.000901797	0.000960999	SNORD63B
cg21365233_TNNT2	0.337374903	0.000901799	0.000960999	TNNT2
cg00530579_ODF4	-0.273721135	0.0009018	0.000960999	ODF4
cg07190763_RANBP17	0.335319289	0.000901803	0.000961	RANBP17
cg13589218_BARHL1	0.302841359	0.000901806	0.000961001	BARHL1
cg15552461_POU6F2	0.372020116	0.000901808	0.000961001	POU6F2
cg05948127_PTRH2	-0.436468416	0.00090181	0.000961001	PTRH2
cg06080941_LINC02370	-0.373456174	0.000901815	0.000961003	LINC02370
cg14970550_CDKL1	-0.428927151	0.000901815	0.000961003	CDKL1
cg03859614_GBP2	-0.291377594	0.000901818	0.000961003	GBP2
cg21361021_LRRK1	0.347858137	0.000901818	0.000961003	LRRK1
cg20479210_FOXN1	-0.281740405	0.00090182	0.000961003	FOXN1
cg15353666_ZNRF2P1	-0.343766932	0.000901823	0.000961004	ZNRF2P1
cg12615916_RNY4P18	0.297366344	0.000901828	0.000961007	RNY4P18
cg04116297_NCOR1P1	-0.295840698	0.000901841	0.000961019	NCOR1P1
cg07979752_MPRIPP1	0.409353194	0.000901843	0.000961019	MPRIPP1
cg15712577_RPS20P33	-0.297184983	0.000901846	0.000961019	RPS20P33
cg00218134_ZFAND2A	-0.312440399	0.000901847	0.000961019	ZFAND2A
cg09631193_SLC35D3	-0.401877636	0.000901852	0.000961023	SLC35D3
cg14173325_TRAV8-4	-0.300223913	0.000901854	0.000961023	TRAV8-4
cg15005421_FMO7P	-0.33554598	0.000901856	0.000961023	FMO7P
cg08380311_HS3ST2	0.282463446	0.00090186	0.000961023	HS3ST2
cg09774124_COL9A3	0.297119413	0.000901862	0.000961023	COL9A3
cg05563033_SLC25A36	0.332425539	0.000901862	0.000961023	SLC25A36
cg19052008_FOXN1	-0.266394805	0.000901864	0.000961023	FOXN1
cg09830308_PCTP	0.297052585	0.000901868	0.000961027	PCTP
cg00066022_MADD	0.318386495	0.000901873	0.000961029	MADD
cg15452182_PPARD	-0.308395215	0.000901877	0.000961031	PPARD
cg25588120_BBS4	-0.290752292	0.000901878	0.000961031	BBS4
cg11800379_PUS7L	-0.330265935	0.00090188	0.000961031	PUS7L
cg01244006_DSG2	-0.342790801	0.000901882	0.000961031	DSG2
cg16068431_HOXC6	-0.307748032	0.000901884	0.000961031	HOXC6
cg16999170_UCHL3	-0.38627665	0.000901887	0.000961033	UCHL3
cg12076546_PKNOX2	-0.312062798	0.000901892	0.000961034	PKNOX2
cg15801909_DMBT1	-0.367984031	0.000901892	0.000961034	DMBT1
cg16701925_C1orf21	-0.370816356	0.000901897	0.000961036	C1orf21
cg25774020_TRBV4-2	-0.314647009	0.000901898	0.000961036	TRBV4-2
cg18391514_IMP3P1	-0.293394086	0.0009019	0.000961036	IMP3P1
cg10736692_RNU6ATAC30P	-0.30773043	0.000901901	0.000961036	RNU6ATAC30P
cg12675670_FEZF1-AS1	-0.319167734	0.000901906	0.000961037	FEZF1-AS1
cg09235147_BCL9L	-0.305754426	0.000901907	0.000961037	BCL9L
cg06849477_RPS16	-0.403372594	0.000901908	0.000961037	RPS16
cg01621249_CAPN5	-0.305182792	0.000901909	0.000961037	CAPN5
cg14629910_LINC01363	0.338837142	0.000901917	0.000961044	LINC01363
cg21983255_ZNRF3	0.288555781	0.000901922	0.000961046	ZNRF3
cg10096399_CASP14	0.416269119	0.000901925	0.000961047	CASP14
cg01617955_LUZP4P1	-0.341276185	0.000901926	0.000961047	LUZP4P1
cg21129360_PSMC1P3	-0.303527255	0.000901932	0.000961051	PSMC1P3
cg13229245_ZRANB2-AS1	0.29117978	0.000901933	0.000961051	ZRANB2-AS1
cg01684255_BCL9L	-0.302116276	0.00090194	0.000961056	BCL9L
cg02697258_TUBAP9	-0.315392478	0.000901942	0.000961056	TUBAP9
cg08324397_MUC21	-0.320307348	0.000901948	0.000961061	MUC21
cg23987549_RNU2-50P	0.300216955	0.000901951	0.000961061	RNU2-50P
cg14193001_BTLA	-0.298724714	0.000901954	0.000961061	BTLA
cg12624031_LINC01497	-0.335167496	0.000901954	0.000961061	LINC01497
cg09443479_PDK1	0.384952501	0.000901956	0.000961061	PDK1
cg20613972_ASPDH	-0.300472227	0.000901961	0.000961065	ASPDH
cg27192620_RASGEF1C	0.335321672	0.000901976	0.000961078	RASGEF1C
cg07485723_MTND2P11	0.286045044	0.00090198	0.000961078	MTND2P11
cg17388638_AHSA2P	-0.299046435	0.000901981	0.000961078	AHSA2P
cg13229245_SC5D	0.290291274	0.000901981	0.000961078	SC5D
cg10932472_GRN	-0.311063605	0.000901982	0.000961078	GRN
cg05433549_NEU1	-0.306205689	0.000901984	0.000961078	NEU1
cg00446123_C1QTNF12	0.29611987	0.00090199	0.000961081	C1QTNF12
cg11600326_LRRC74B	-0.388239489	0.000901993	0.000961081	LRRC74B
cg23043544_TRAV34	-0.30341293	0.000901993	0.000961081	TRAV34
cg00900422_GUCY2EP	0.349426112	0.000901997	0.000961081	GUCY2EP
cg13168050_CD79A	-0.294956685	0.000901997	0.000961081	CD79A
cg21840153_SV2C	-0.415126084	0.000902001	0.000961084	SV2C
cg01093202_APOA4	-0.357281324	0.000902006	0.000961087	APOA4
cg22504122_CABYRP1	0.36814162	0.000902008	0.000961087	CABYRP1
cg09283818_TRAV41	0.327233225	0.000902012	0.00096109	TRAV41
cg18039268_PTPRS	0.347464009	0.000902015	0.00096109	PTPRS
cg04954144_MTND5P16	0.359891184	0.000902016	0.00096109	MTND5P16
cg14575356_RRBP1	-0.289735264	0.000902021	0.000961093	RRBP1
cg01433152_TIE1	0.385125147	0.000902022	0.000961093	TIE1
cg25105522_LPCAT2BP	0.329236964	0.000902032	0.000961098	LPCAT2BP
cg23290207_FER	0.291109738	0.000902032	0.000961098	FER
cg15418509_CNGA1	-0.350465395	0.000902032	0.000961098	CNGA1
cg24588582_ERCC2	-0.298085627	0.000902036	0.0009611	ERCC2
cg01727591_RNU7-74P	-0.327356793	0.00090204	0.000961102	RNU7-74P
cg25043643_CDR2L	-0.299704951	0.000902042	0.000961102	CDR2L
cg17099445_LINC01738	-0.298112175	0.000902048	0.000961107	LINC01738
cg05948127_C15orf40	-0.427587737	0.000902051	0.000961108	C15orf40
cg21408460_CFL1P7	0.349640265	0.000902053	0.000961109	CFL1P7
cg14557787_NDEL1	-0.294225016	0.000902055	0.000961109	NDEL1
cg00253313_CPA2	-0.352215011	0.000902057	0.000961109	CPA2
cg23058319_KNL1	-0.326300818	0.000902063	0.000961112	KNL1
cg05818394_NOS2	0.404691758	0.000902063	0.000961112	NOS2
cg26205842_KCNH4	-0.474933632	0.00090207	0.000961117	KCNH4
cg13920792_HES3	-0.294919116	0.000902077	0.000961122	HES3
cg19703425_IGLV3-19	-0.309157612	0.000902082	0.000961126	IGLV3-19
cg12473985_WDR49	-0.358598216	0.000902087	0.000961129	WDR49
cg23247274_ZNF622	-0.293156494	0.000902093	0.000961132	ZNF622
cg09849405_FRS3	-0.36971552	0.000902096	0.000961133	FRS3
cg27245817_ODR4	-0.316025605	0.000902102	0.000961134	ODR4
cg17952679_TMEM63B	-0.315669005	0.000902102	0.000961134	TMEM63B
cg09661733_RNY4P17	-0.309649469	0.000902106	0.000961134	RNY4P17
cg09764150_TLX3	0.465942476	0.000902106	0.000961134	TLX3
cg19182035_CERCAM	-0.298355019	0.000902109	0.000961134	CERCAM
cg12488096_ETAA1	-0.406372432	0.00090211	0.000961134	ETAA1
cg16792066_EIF4A1P6	0.289086983	0.000902111	0.000961134	EIF4A1P6
cg05530351_RNA5SP435	0.382389965	0.000902112	0.000961134	RNA5SP435
cg06825764_RN7SL452P	-0.305180806	0.000902118	0.000961136	RN7SL452P
cg14691266_SLC9A1	0.354871798	0.00090212	0.000961136	SLC9A1
cg03575641_LINC01783	-0.396328752	0.00090212	0.000961136	LINC01783
cg21840153_SMU1P1	-0.427959371	0.000902121	0.000961136	SMU1P1
cg12877532_ZNF25	-0.300636453	0.000902123	0.000961136	ZNF25
cg16992039_SULT1A1	-0.374793046	0.00090213	0.000961142	SULT1A1
cg14668447_HNRNPLL	-0.399696028	0.000902133	0.000961143	HNRNPLL
cg03378057_EI24P3	-0.300601387	0.000902139	0.000961148	EI24P3
cg11608893_HOXB1	-0.302410294	0.000902146	0.000961152	HOXB1
cg05138787_CALCA	-0.32622655	0.000902147	0.000961152	CALCA
cg18346106_RNU6-727P	-0.314263558	0.00090215	0.000961152	RNU6-727P
cg22762615_TRBV30	0.289901797	0.000902151	0.000961152	TRBV30
cg13014295_WNK2	-0.331514359	0.000902152	0.000961152	WNK2
cg03451395_ANAPC13	-0.35453625	0.000902161	0.000961159	ANAPC13
cg06163789_APLNR	-0.341996435	0.000902177	0.000961171	APLNR
cg14878131_RPL35AP7	-0.317920336	0.000902178	0.000961171	RPL35AP7
cg09080909_RNU6-455P	0.379594297	0.000902179	0.000961171	RNU6-455P
cg04120639_FGF22	-0.315771717	0.000902191	0.000961182	FGF22
cg10991855_TMPRSS2	-0.28998711	0.000902201	0.00096119	TMPRSS2
cg04479876_GDA	0.316755961	0.000902204	0.000961192	GDA
cg19952435_LLGL2	-0.381421171	0.000902209	0.000961195	LLGL2
cg09465533_LINC02541	0.312439926	0.000902214	0.000961196	LINC02541
cg02234216_CCDC9B	-0.345205482	0.000902216	0.000961196	CCDC9B
cg06551718_KCNK17	-0.358293656	0.000902217	0.000961196	KCNK17
cg10880661_TMEM184B	-0.313717458	0.000902218	0.000961196	TMEM184B
cg27459981_ZNF365	0.322448877	0.000902219	0.000961196	ZNF365
cg12341475_XCR1	0.437912848	0.000902222	0.000961198	XCR1
cg06242605_MICA	0.437714812	0.000902228	0.000961201	MICA
cg09227800_NUP153	-0.322835735	0.000902232	0.000961202	NUP153
cg02837591_TRIM29	-0.399811346	0.000902232	0.000961202	TRIM29
cg06948783_IGLJ7	-0.305482517	0.000902235	0.000961202	IGLJ7
cg26170855_STATH	-0.30001122	0.000902237	0.000961202	STATH
cg13203982_OR51Q1	-0.30665362	0.000902238	0.000961202	OR51Q1
cg19155518_DCHS1	-0.338266655	0.000902244	0.000961206	DCHS1
cg15577010_SETP22	0.296093953	0.000902245	0.000961206	SETP22
cg07571734_RXRA	-0.316831045	0.000902258	0.000961218	RXRA
cg25517103_GRIN3B	-0.297732554	0.000902274	0.00096123	GRIN3B
cg16655291_KLHL21	0.323244917	0.000902275	0.00096123	KLHL21
cg12397254_SH3D21	-0.301878705	0.000902279	0.00096123	SH3D21
cg07081946_EEF1A1P39	-0.286539869	0.000902279	0.00096123	EEF1A1P39
cg12485181_ME1	-0.295217317	0.00090228	0.00096123	ME1
cg27459981_RAB22A	0.33230113	0.00090228	0.00096123	RAB22A
cg15289253_ZXDC	-0.313841759	0.000902283	0.000961231	ZXDC
cg19624955_PROSER3	-0.334883913	0.000902288	0.000961235	PROSER3
cg02234216_FOXQ1	-0.334323828	0.000902296	0.000961241	FOXQ1
cg10726445_H1-7	0.366844931	0.000902306	0.000961247	H1-7
cg01824284_MAP7D1	-0.297509517	0.000902307	0.000961247	MAP7D1
cg19015264_FZD5	-0.373139879	0.000902309	0.000961247	FZD5
cg01339381_TMEM63C	-0.301449882	0.000902311	0.000961247	TMEM63C
cg15136744_GRAMD4P2	0.354933681	0.000902314	0.000961247	GRAMD4P2
cg20356147_MNT	-0.317106493	0.000902314	0.000961247	MNT
cg14924064_RPL22P16	0.292315141	0.000902314	0.000961247	RPL22P16
cg09950920_SP2	-0.303067031	0.000902321	0.000961251	SP2
cg19005485_SF3A2	-0.300958224	0.000902322	0.000961251	SF3A2
cg23291158_YRDC	-0.29784183	0.000902326	0.000961253	YRDC
cg14794599_GRIA4	-0.376477355	0.000902328	0.000961253	GRIA4
cg02355304_ATOH8	-0.304483012	0.00090233	0.000961254	ATOH8
cg25728685_RPL21P23	-0.33020524	0.000902343	0.000961258	RPL21P23
cg09640764_RNY1P2	-0.31091736	0.000902343	0.000961258	RNY1P2
cg24281267_BRI3	0.292195133	0.000902343	0.000961258	BRI3
cg17388638_RPL21P112	-0.298277162	0.000902343	0.000961258	RPL21P112
cg05984244_RN7SL504P	0.358018877	0.000902348	0.000961258	RN7SL504P
cg14623735_NPM1P46	-0.343985218	0.000902348	0.000961258	NPM1P46
cg15331088_HERC2P3	-0.319003968	0.000902349	0.000961258	HERC2P3
cg00470469_SLC30A6P1	-0.303821057	0.00090235	0.000961258	SLC30A6P1
cg09162333_PKP3	-0.337873132	0.00090235	0.000961258	PKP3
cg09830308_PIGM	0.304278207	0.000902355	0.000961261	PIGM
cg09690321_SYCE3	-0.310473621	0.000902357	0.000961261	SYCE3
cg14473837_NECTIN1	-0.294598843	0.00090236	0.000961262	NECTIN1
cg03040423_LINC00649	-0.295279951	0.000902371	0.000961272	LINC00649
cg16653138_CFL1P2	-0.301123729	0.000902373	0.000961273	CFL1P2
cg00218134_HMOX2	-0.322658183	0.000902382	0.000961277	HMOX2
cg00666820_PRPF19	-0.307457603	0.000902383	0.000961277	PRPF19
cg09483607_DNAH7	-0.290863199	0.000902384	0.000961277	DNAH7
cg21762728_F2	-0.29926045	0.000902385	0.000961277	F2
cg02526950_GLIS2	0.385565569	0.000902388	0.000961277	GLIS2
cg15747993_RNU6-1316P	-0.354145352	0.000902389	0.000961277	RNU6-1316P
cg09152224_MTND4LP16	-0.283805001	0.000902393	0.00096128	MTND4LP16
cg11120865_LINC01761	0.350577923	0.000902395	0.00096128	LINC01761
cg24170716_SNORD115-17	-0.298712996	0.000902399	0.000961283	SNORD115-17
cg24742444_ENTPD8	0.305485231	0.000902402	0.000961283	ENTPD8
cg07243941_ATP13A4-AS1	0.292090857	0.000902404	0.000961283	ATP13A4-AS1
cg08569786_PTPRS	0.295532956	0.000902409	0.000961287	PTPRS
cg17553854_PCMTD1P3	0.367101301	0.000902413	0.000961289	PCMTD1P3
cg08099141_LINC00858	0.306043813	0.000902415	0.000961289	LINC00858
cg04741595_KRTAP10-11	-0.315286697	0.000902416	0.000961289	KRTAP10-11
cg02443896_POLE	0.371141719	0.000902418	0.000961289	POLE
cg07793432_RPL31P30	-0.390289834	0.000902423	0.000961293	RPL31P30
cg23290207_ZNF799	0.293011422	0.000902425	0.000961293	ZNF799
cg04478428_ZNF204P	0.29571822	0.000902427	0.000961293	ZNF204P
cg19992633_C2CD4D-AS1	0.303327242	0.000902441	0.000961305	C2CD4D-AS1
cg07190763_HSPBAP1	0.335409146	0.000902447	0.000961311	HSPBAP1
cg04635642_RN7SKP193	-0.346803575	0.000902449	0.000961311	RN7SKP193
cg01624348_MAP2	-0.296024354	0.000902452	0.000961312	MAP2
cg05773599_RNU7-34P	-0.307375668	0.000902454	0.000961312	RNU7-34P
cg04498418_BAP1	-0.444218477	0.000902456	0.000961313	BAP1
cg19271242_CCNA1	-0.332286707	0.000902461	0.000961316	CCNA1
cg22500132_SIRPB2	0.344791861	0.000902465	0.000961318	SIRPB2
cg25037011_EIF4A3	0.294760804	0.000902467	0.000961318	EIF4A3
cg12781136_SKI	0.348553177	0.00090247	0.000961319	SKI
cg12341475_RNU4-7P	0.424546588	0.000902473	0.00096132	RNU4-7P
cg10723869_NUP155	-0.307832108	0.000902476	0.000961321	NUP155
cg00595889_RPS2P7	0.327088604	0.000902478	0.000961322	RPS2P7
cg00325112_PCDHB12	-0.294512119	0.000902484	0.000961325	PCDHB12
cg04392082_SELENON	0.312600097	0.000902486	0.000961325	SELENON
cg08816590_CLEC4G	0.294116605	0.000902487	0.000961325	CLEC4G
cg19949510_RNU6-452P	-0.291022916	0.000902489	0.000961326	RNU6-452P
cg21610815_TMEM244	-0.293446574	0.000902492	0.000961327	TMEM244
cg09227800_MRPL50	-0.322296872	0.000902498	0.000961332	MRPL50
cg14026485_MESP2	0.395762723	0.000902503	0.000961333	MESP2
cg23623880_UCA1	0.284097942	0.000902504	0.000961333	UCA1
cg05186161_MAGOH	0.345892462	0.000902506	0.000961333	MAGOH
cg14357008_TMEM252-DT	-0.360363697	0.000902506	0.000961333	TMEM252-DT
cg04498418_SPTBN2	-0.431828266	0.000902508	0.000961333	SPTBN2
cg22772639_ELOVL4	-0.328648721	0.000902513	0.000961336	ELOVL4
cg24171294_RNF167	-0.315332427	0.000902519	0.000961341	RNF167
cg05214771_NUDT15	-0.337395885	0.000902521	0.000961341	NUDT15
cg00137607_HELT	-0.385392791	0.000902524	0.000961341	HELT
cg02351219_PCDHA4	-0.292051502	0.000902528	0.000961344	PCDHA4
cg17552116_CIC	0.313916576	0.00090253	0.000961345	CIC
cg07625337_RNU6-1140P	-0.344603676	0.000902537	0.000961347	RNU6-1140P
cg15985972_LINC00488	-0.378975097	0.000902538	0.000961347	LINC00488
cg15452182_C1orf116	-0.300610499	0.000902538	0.000961347	C1orf116
cg14368276_RHOD	-0.299529907	0.000902544	0.00096135	RHOD
cg19586889_NDUFA13	0.317973469	0.000902544	0.00096135	NDUFA13
cg17897187_IDUA	-0.299069968	0.000902548	0.00096135	IDUA
cg12421834_RPS17P14	0.29511473	0.000902548	0.00096135	RPS17P14
cg19856606_CLDN24	-0.289689972	0.000902554	0.000961352	CLDN24
cg20747012_NPM1P11	0.345285018	0.000902555	0.000961352	NPM1P11
cg12855313_SKP1P1	-0.307468933	0.000902556	0.000961352	SKP1P1
cg11950994_CTU2	-0.375255478	0.000902557	0.000961352	CTU2
cg16307793_LINC01143	-0.294549438	0.00090256	0.000961353	LINC01143
cg15797223_APCDD1L	-0.369320167	0.000902562	0.000961353	APCDD1L
cg27030245_ZNF148	0.295575165	0.000902566	0.000961355	ZNF148
cg07173972_ELOB	-0.296138145	0.00090257	0.000961355	ELOB
cg14924064_PATE4	0.281514753	0.000902572	0.000961355	PATE4
cg03440172_ATN1	-0.301445183	0.000902576	0.000961355	ATN1
cg10298896_TMEM95	-0.340780078	0.000902576	0.000961355	TMEM95
cg24118983_PRAMEF8	-0.302153008	0.000902577	0.000961355	PRAMEF8
cg02697258_RNA5SP95	-0.319232054	0.000902577	0.000961355	RNA5SP95
cg24973755_PMS2CL	0.310646408	0.000902578	0.000961355	PMS2CL
cg14560276_RNA5SP448	-0.312557717	0.00090258	0.000961355	RNA5SP448
cg17407259_H3P6	-0.389945651	0.000902585	0.000961358	H3P6
cg15353666_TUFM	-0.34522071	0.000902589	0.00096136	TUFM
cg09671109_CELA2A	0.297796795	0.000902592	0.000961361	CELA2A
cg16652920_NPAP1P6	-0.28688013	0.0009026	0.000961368	NPAP1P6
cg08369636_FRG2B	-0.308131935	0.000902604	0.00096137	FRG2B
cg25933095_TENM3-AS1	-0.29713703	0.000902608	0.000961373	TENM3-AS1
cg05186161_ZZZ3	0.346697707	0.000902615	0.000961373	ZZZ3
cg01148039_RNA5SP224	-0.297454767	0.000902615	0.000961373	RNA5SP224
cg01148039_RNA5SP261	-0.297454767	0.000902615	0.000961373	RNA5SP261
cg01148039_RPL17P44	-0.297454767	0.000902615	0.000961373	RPL17P44
cg17285931_SNRPGP8	-0.296893067	0.000902623	0.000961379	SNRPGP8
cg05608612_BPIFB3	-0.314703776	0.000902626	0.00096138	BPIFB3
cg15048714_SAPCD2	-0.301152941	0.00090263	0.000961381	SAPCD2
cg20863800_CBLN2	-0.345103979	0.00090263	0.000961381	CBLN2
cg19137748_INSC	-0.297097889	0.000902635	0.000961384	INSC
cg01314555_CA11	-0.340296818	0.000902637	0.000961384	CA11
cg16792066_LINC02138	0.299085193	0.000902641	0.000961387	LINC02138
cg16720432_IZUMO3	-0.359600388	0.000902644	0.000961388	IZUMO3
cg15541635_OTOG	0.451494198	0.000902647	0.000961389	OTOG
cg00912046_PCDHGC3	-0.318807398	0.000902656	0.000961395	PCDHGC3
cg19316173_RNU6-468P	-0.349076392	0.000902656	0.000961395	RNU6-468P
cg24198765_RPS15P9	0.363961408	0.000902661	0.000961398	RPS15P9
cg10309244_LINC00943	0.41131211	0.000902663	0.000961398	LINC00943
cg17608345_LINC00378	-0.28526137	0.000902666	0.0009614	LINC00378
cg10039163_IL16	-0.279365267	0.000902672	0.000961404	IL16
cg06817609_CHTOP	-0.304660279	0.000902675	0.000961405	CHTOP
cg00363337_CDH23-AS1	0.346052839	0.000902688	0.000961417	CDH23-AS1
cg07137170_SNORD108	-0.360380255	0.000902691	0.000961417	SNORD108
cg05186161_GFM2	0.347995329	0.000902691	0.000961417	GFM2
cg15026474_LINC01052	-0.290871956	0.000902693	0.000961417	LINC01052
cg27375966_DHFRP3	-0.442094227	0.000902696	0.000961418	DHFRP3
cg02922689_ADGRV1	-0.366184182	0.000902699	0.000961418	ADGRV1
cg26353006_FAM83H	0.312248775	0.000902699	0.000961418	FAM83H
cg07207099_RBM18	0.290269497	0.00090271	0.000961424	RBM18
cg15353666_ZNF497	-0.348769651	0.00090271	0.000961424	ZNF497
cg16231923_CD81	0.353993851	0.000902711	0.000961424	CD81
cg26459473_SPATA6L	-0.291321115	0.000902717	0.000961427	SPATA6L
cg09789229_GPR84	-0.299373195	0.000902717	0.000961427	GPR84
cg01878308_ITGB6	-0.41457622	0.000902723	0.000961431	ITGB6
cg15644305_CSNK1A1L	-0.292408392	0.000902728	0.000961434	CSNK1A1L
cg19586889_RANBP3	0.317596294	0.00090273	0.000961434	RANBP3
cg19931102_EPHB6	-0.294454848	0.000902731	0.000961434	EPHB6
cg17121694_YTHDC2	-0.306544405	0.000902739	0.000961439	YTHDC2
cg09096476_EIF4EBP3	-0.307370962	0.00090274	0.000961439	EIF4EBP3
cg17347535_CFL1P7	-0.289175536	0.000902749	0.000961444	CFL1P7
cg00621679_SLC26A9	-0.303744599	0.000902752	0.000961444	SLC26A9
cg16423567_UFC1	-0.399510606	0.000902753	0.000961444	UFC1
cg01655349_SNORA7B	-0.389438357	0.000902755	0.000961444	SNORA7B
cg21200382_MUSK	0.331044522	0.000902756	0.000961444	MUSK
cg09817248_RNU4-10P	0.290437457	0.000902759	0.000961444	RNU4-10P
cg10934068_ATP5MG	0.358664837	0.000902759	0.000961444	ATP5MG
cg25613667_VN1R4	0.287158001	0.00090276	0.000961444	VN1R4
cg11803838_RPL23AP11	0.299375518	0.000902761	0.000961444	RPL23AP11
cg16348536_LINC02470	-0.314369089	0.000902768	0.00096145	LINC02470
cg21806090_HMGN2P7	-0.301415958	0.000902773	0.00096145	HMGN2P7
cg10959048_RPL36AP55	-0.291548862	0.000902775	0.00096145	RPL36AP55
cg26512142_RGPD4-AS1	0.374113171	0.000902775	0.00096145	RGPD4-AS1
cg17376853_PCDHB13	-0.318100844	0.000902775	0.00096145	PCDHB13
cg05186161_NEDD8	0.345708447	0.000902777	0.00096145	NEDD8
cg24377657_IFI35	0.290077296	0.000902781	0.00096145	IFI35
cg10934068_RFXAP	0.360991092	0.000902783	0.00096145	RFXAP
cg08454546_UGT3A1	-0.330185954	0.000902785	0.00096145	UGT3A1
cg18339359_FAM131C	-0.297654677	0.000902786	0.00096145	FAM131C
cg10934068_RPS6KB1	0.354367657	0.000902787	0.00096145	RPS6KB1
cg12356249_VSTM2A-OT1	-0.28887288	0.00090279	0.00096145	VSTM2A-OT1
cg01000602_EEF1A1P1	-0.317648417	0.000902791	0.00096145	EEF1A1P1
cg08426938_PCLAF	-0.307714328	0.000902792	0.00096145	PCLAF
cg13353160_ZYG11B	-0.40612013	0.000902795	0.000961451	ZYG11B
cg22087659_FBXL3	0.293786855	0.0009028	0.000961455	FBXL3
cg16378520_RNU6-512P	-0.320893385	0.000902804	0.000961455	RNU6-512P
cg20213869_SNRPEP5	0.362054759	0.000902804	0.000961455	SNRPEP5
cg23038277_IBA57	-0.311395104	0.000902806	0.000961455	IBA57
cg07625337_LINC01936	-0.346468827	0.000902809	0.000961457	LINC01936
cg14182120_PLCD3	-0.365122762	0.000902815	0.000961461	PLCD3
cg13875403_C3orf22	-0.380146668	0.000902828	0.000961471	C3orf22
cg22510412_CASKIN1	-0.305479412	0.000902829	0.000961471	CASKIN1
cg08547343_C14orf180	0.292338829	0.000902832	0.000961471	C14orf180
cg23234756_LINC01168	-0.341618523	0.000902834	0.000961471	LINC01168
cg21351830_GOLGA2P5	-0.36563851	0.000902835	0.000961471	GOLGA2P5
cg07658508_CCL17	-0.295751934	0.000902836	0.000961471	CCL17
cg10787600_INHBA	-0.294409435	0.000902846	0.000961481	INHBA
cg25270819_FBLN1	-0.28459662	0.000902862	0.000961491	FBLN1
cg23247274_RBM15	-0.302637959	0.000902862	0.000961491	RBM15
cg23024553_RFTN2	-0.292453107	0.000902863	0.000961491	RFTN2
cg00458691_COX6A1P2	-0.343596145	0.000902867	0.000961491	COX6A1P2
cg26015513_LINC01275	-0.312841922	0.000902867	0.000961491	LINC01275
cg26344608_AURKA	0.2962458	0.000902868	0.000961491	AURKA
cg26740375_MZT2B	-0.326013285	0.000902869	0.000961491	MZT2B
cg15417641_KRTAP5-8	-0.310340462	0.000902873	0.000961492	KRTAP5-8
cg16794862_IGLV5-37	-0.325690633	0.000902876	0.000961492	IGLV5-37
cg20952901_POLR2E	-0.319463646	0.000902876	0.000961492	POLR2E
cg22005092_FAM240C	0.384805655	0.000902878	0.000961492	FAM240C
cg05971678_NECTIN1	-0.284530638	0.000902879	0.000961492	NECTIN1
cg24304928_DGKE	-0.310459071	0.000902881	0.000961492	DGKE
cg07127888_PKDREJ	-0.425190556	0.000902888	0.000961497	PKDREJ
cg00032637_RNU6-429P	-0.340198114	0.000902889	0.000961497	RNU6-429P
cg17521868_GPR32	0.358367532	0.000902897	0.000961503	GPR32
cg07950307_PMS2CL	0.29781914	0.000902898	0.000961503	PMS2CL
cg10695105_NDRG2	-0.343046934	0.000902904	0.000961507	NDRG2
cg24329141_MYO5BP2	-0.276996201	0.000902906	0.000961507	MYO5BP2
cg18313144_RNU6-682P	-0.357322981	0.000902909	0.000961507	RNU6-682P
cg26384803_YOD1	-0.352835475	0.00090291	0.000961507	YOD1
cg19289287_SETD1A	-0.310435907	0.000902912	0.000961508	SETD1A
cg02478793_LINC02264	-0.281290877	0.000902915	0.000961509	LINC02264
cg01000602_CDK11A	0.321507002	0.000902932	0.000961525	CDK11A
cg17454173_GLCE	-0.333137365	0.000902939	0.000961529	GLCE
cg02711245_HAPLN1	-0.29641941	0.000902942	0.000961529	HAPLN1
cg11316131_COL12A1	0.354643437	0.000902942	0.000961529	COL12A1
cg06861426_LINC01784	0.299376352	0.000902946	0.000961529	LINC01784
cg06861426_PRAMEF11	0.299376352	0.000902946	0.000961529	PRAMEF11
cg06861426_DPY19L4P2	0.299376352	0.000902946	0.000961529	DPY19L4P2
cg18132546_SLC6A19	0.360210431	0.00090295	0.000961531	SLC6A19
cg05931439_SH3RF2	-0.310254025	0.000902952	0.000961531	SH3RF2
cg25081128_OTUD7A	-0.29280667	0.000902957	0.000961534	OTUD7A
cg27315287_RNA5SP177	-0.323020819	0.000902959	0.000961534	RNA5SP177
cg22877570_PCMTD1P3	0.288362682	0.000902964	0.000961534	PCMTD1P3
cg20852862_OR6T1	-0.296532997	0.000902965	0.000961534	OR6T1
cg15509969_ACTL8	0.285639287	0.000902966	0.000961534	ACTL8
cg02302000_UBBP2	-0.295780479	0.000902966	0.000961534	UBBP2
cg12368522_SERPINB3	-0.296028689	0.000902967	0.000961534	SERPINB3
cg14120340_IQANK1	-0.387891424	0.00090297	0.000961535	IQANK1
cg00268443_OR8A1	-0.321900407	0.000902973	0.000961535	OR8A1
cg27434890_ARTN	-0.302265322	0.000902974	0.000961535	ARTN
cg09684998_MIR1208	-0.309352751	0.000902976	0.000961535	MIR1208
cg11950994_FGF17	-0.37977195	0.00090298	0.000961538	FGF17
cg04498418_CLCN7	-0.448115982	0.000902982	0.000961538	CLCN7
cg08099141_RN7SL107P	-0.270887466	0.000902989	0.000961543	RN7SL107P
cg23767840_GAL3ST3	-0.348028453	0.00090299	0.000961543	GAL3ST3
cg06952660_RPS19BP1	-0.36728414	0.000902998	0.000961548	RPS19BP1
cg08173709_ARHGAP1	-0.303642488	0.000902999	0.000961548	ARHGAP1
cg12659933_RNA5S7	-0.364500987	0.000903004	0.00096155	RNA5S7
cg13628022_LRP5L	0.357232106	0.000903005	0.00096155	LRP5L
cg13229245_UBE2D2	0.288262451	0.000903016	0.00096156	UBE2D2
cg01454487_APOA1	-0.329561732	0.000903018	0.000961561	APOA1
cg27299712_HES7	0.296119484	0.000903021	0.000961562	HES7
cg17372378_BSG	0.375562911	0.000903027	0.000961565	BSG
cg12877532_CLIC4	-0.29846561	0.000903028	0.000961565	CLIC4
cg17372378_MIX23	-0.369489137	0.000903033	0.000961567	MIX23
cg11993171_GJB3	-0.299492095	0.000903035	0.000961567	GJB3
cg00199007_ZNF428	-0.303358783	0.000903036	0.000961567	ZNF428
cg10431713_KLHDC7A	-0.311724834	0.000903039	0.000961567	KLHDC7A
cg15812976_ZNF750	-0.302107985	0.00090304	0.000961567	ZNF750
cg24863484_COTL1	-0.35985997	0.000903043	0.000961567	COTL1
cg03684644_CT69	-0.355590651	0.000903044	0.000961567	CT69
cg14446103_PRG3	-0.315949281	0.000903044	0.000961567	PRG3
cg09603381_RNU4-7P	0.419683748	0.000903047	0.000961568	RNU4-7P
cg20952901_ATP6V0D1	-0.317231737	0.000903054	0.00096157	ATP6V0D1
cg18307677_DEFA6	-0.331098837	0.000903055	0.00096157	DEFA6
cg23170280_SLC36A4	-0.37392699	0.000903055	0.00096157	SLC36A4
cg11797283_PRG4	-0.31225882	0.000903056	0.00096157	PRG4
cg16697428_RNU6-741P	-0.364259273	0.000903063	0.000961575	RNU6-741P
cg25494723_NOD1	-0.299388471	0.000903066	0.000961575	NOD1
cg13044693_FN3K	-0.38567239	0.00090307	0.000961575	FN3K
cg24571822_LTBP4	0.378751327	0.00090307	0.000961575	LTBP4
cg13628022_SIPA1L3	0.364441868	0.000903072	0.000961575	SIPA1L3
cg12426467_RPL35AP32	0.43044721	0.000903072	0.000961575	RPL35AP32
cg10099957_TMEM71	-0.315475957	0.000903074	0.000961575	TMEM71
cg26229895_CCT6P4	-0.297914752	0.000903075	0.000961575	CCT6P4
cg10371977_OR10AA1P	-0.295689676	0.00090308	0.000961576	OR10AA1P
cg01076566_RNU6-921P	-0.325809528	0.00090308	0.000961576	RNU6-921P
cg03772511_ALDH7A1P4	-0.382964073	0.000903083	0.000961577	ALDH7A1P4
cg08476832_RGPD6	-0.300338661	0.00090309	0.000961583	RGPD6
cg00256632_ASCL4	-0.277813394	0.000903101	0.000961591	ASCL4
cg12993916_RNU4-27P	-0.341598974	0.000903104	0.000961591	RNU4-27P
cg00666820_ZNF592	-0.307735726	0.000903105	0.000961591	ZNF592
cg20861250_SNRPFP2	-0.299974601	0.000903106	0.000961591	SNRPFP2
cg11119525_ZNF703	-0.445790909	0.000903107	0.000961591	ZNF703
cg01821644_RNA5SP393	-0.308998083	0.000903109	0.000961591	RNA5SP393
cg22504122_MINDY4B	0.369505652	0.000903111	0.000961591	MINDY4B
cg11316131_USP12P2	0.355006092	0.000903113	0.000961591	USP12P2
cg02172724_PRX	-0.349328163	0.000903122	0.000961599	PRX
cg07380881_TBC1D13	-0.285777475	0.000903126	0.0009616	TBC1D13
cg12484022_CDR2L	-0.305721965	0.000903127	0.0009616	CDR2L
cg16655291_MLLT1	0.321349185	0.000903128	0.0009616	MLLT1
cg14155246_VDR	-0.282417553	0.000903134	0.000961604	VDR
cg14526732_TIMD4	0.293812597	0.00090314	0.000961609	TIMD4
cg25389087_FOXQ1	-0.296354587	0.000903152	0.000961616	FOXQ1
cg05360307_ONECUT3	-0.308653046	0.000903153	0.000961616	ONECUT3
cg07207099_SRSF3	0.292091548	0.000903155	0.000961616	SRSF3
cg08844974_MANSC4	-0.28340195	0.000903155	0.000961616	MANSC4
cg27030245_TCIM	0.294321791	0.000903156	0.000961616	TCIM
cg15628518_ZNF560	-0.318982648	0.000903158	0.000961616	ZNF560
cg04198854_SPRR2C	-0.2917475	0.000903173	0.00096163	SPRR2C
cg12481610_CICP13	-0.295594897	0.000903178	0.000961633	CICP13
cg02943303_MIR455	0.295812136	0.000903181	0.000961633	MIR455
cg17096067_FAM151A	0.340694492	0.000903181	0.000961633	FAM151A
cg02493842_MSLN	-0.340742549	0.000903187	0.000961638	MSLN
cg04398282_LMBR1	0.338832306	0.000903191	0.00096164	LMBR1
cg00001793_CYP2C19	-0.326871765	0.000903194	0.00096164	CYP2C19
cg18295068_FRS3	-0.394471399	0.000903195	0.00096164	FRS3
cg09757838_BTF3P10	0.296199682	0.000903198	0.000961642	BTF3P10
cg13014295_FGF22	-0.338919461	0.0009032	0.000961642	FGF22
cg20951978_WASF1	0.335402705	0.000903203	0.000961642	WASF1
cg14063347_PLA2G4F	-0.276498861	0.000903205	0.000961643	PLA2G4F
cg10477339_LINC00313	0.358925674	0.000903209	0.000961645	LINC00313
cg10477339_KRTAP12-4	0.371643353	0.000903212	0.000961646	KRTAP12-4
cg00558219_ZBTB45	-0.3151092	0.000903217	0.000961648	ZBTB45
cg06910290_VWFP1	-0.297690351	0.000903217	0.000961648	VWFP1
cg21201401_MUC21	0.28482625	0.000903228	0.000961655	MUC21
cg06282009_ST6GALNAC2P1	-0.31070155	0.000903231	0.000961655	ST6GALNAC2P1
cg04343263_PRSS22	-0.321333772	0.000903231	0.000961655	PRSS22
cg01439560_ARL13B	-0.400380554	0.000903236	0.000961655	ARL13B
cg16176069_RNU6-360P	-0.313220715	0.000903239	0.000961655	RNU6-360P
cg16368004_FAM228A	0.290327379	0.000903239	0.000961655	FAM228A
cg26543311_HS1BP3-IT1	-0.326288995	0.000903239	0.000961655	HS1BP3-IT1
cg02730714_PKDREJ	-0.320682737	0.00090324	0.000961655	PKDREJ
cg12953599_SEC14L5	0.271575553	0.00090324	0.000961655	SEC14L5
cg10418755_DNAJC17P1	0.410937495	0.000903243	0.000961656	DNAJC17P1
cg17018422_HTR1F	0.299120205	0.000903254	0.000961666	HTR1F
cg26586804_H2AC3P	-0.322616585	0.000903256	0.000961666	H2AC3P
cg25408960_CYP27B1	-0.295052525	0.000903259	0.000961667	CYP27B1
cg15331088_MIR340	-0.301054497	0.000903264	0.00096167	MIR340
cg11291003_KLHL12	-0.337529757	0.000903274	0.000961677	KLHL12
cg15082166_DNAAF1	-0.355563375	0.000903274	0.000961677	DNAAF1
cg01824284_GLYCTK	-0.297311884	0.000903275	0.000961677	GLYCTK
cg19586889_ARSI	0.301460865	0.000903281	0.000961681	ARSI
cg11935459_MESTP4	-0.34895801	0.000903286	0.000961684	MESTP4
cg21365233_ALPP	0.347777395	0.000903287	0.000961684	ALPP
cg03266048_SNORD113-9	-0.334843885	0.000903289	0.000961684	SNORD113-9
cg01026025_CACNG4	-0.37435984	0.000903292	0.000961685	CACNG4
cg09830308_RAB31	0.298309317	0.000903294	0.000961686	RAB31
cg02875253_RNA5SP110	0.351619805	0.000903297	0.000961687	RNA5SP110
cg08432383_MIR625	0.356936006	0.000903299	0.000961687	MIR625
cg08324397_PTDSS2	-0.331001501	0.000903315	0.000961701	PTDSS2
cg04479876_TMEM243	0.351102706	0.000903316	0.000961701	TMEM243
cg19477551_POTEC	0.327869942	0.000903322	0.000961702	POTEC
cg05735659_ADAMTSL4-AS2	0.28792256	0.000903322	0.000961702	ADAMTSL4-AS2
cg00894219_CICP17	-0.311387862	0.000903323	0.000961702	CICP17
cg11214014_LINC01878	-0.299516754	0.000903326	0.000961704	LINC01878
cg10880661_CASKIN2	-0.307455511	0.000903333	0.000961709	CASKIN2
cg12488096_MYO6	-0.410585735	0.000903336	0.000961711	MYO6
cg24281267_PSKH1	0.306093159	0.000903342	0.000961711	PSKH1
cg09073052_RNA5SP80	0.307783737	0.000903344	0.000961711	RNA5SP80
cg04709551_HRH4	-0.319509183	0.000903344	0.000961711	HRH4
cg12008478_ZAR1	-0.304606111	0.000903347	0.000961711	ZAR1
cg11314630_MTND3P9	-0.312620148	0.000903348	0.000961711	MTND3P9
cg24973755_RAB38	0.30343252	0.000903348	0.000961711	RAB38
cg06408559_FN3K	-0.312781202	0.000903352	0.000961713	FN3K
cg20315554_NT5DC2	-0.322758302	0.000903355	0.000961715	NT5DC2
cg00892312_LENG8-AS1	0.340515696	0.000903358	0.000961715	LENG8-AS1
cg16838132_EHHADH-AS1	-0.30113509	0.000903362	0.000961715	EHHADH-AS1
cg16838132_NPVF	-0.30113509	0.000903362	0.000961715	NPVF
cg16838132_RN7SL50P	-0.30113509	0.000903362	0.000961715	RN7SL50P
cg22661701_EEF1A1P14	-0.297026644	0.000903367	0.000961718	EEF1A1P14
cg24656207_UNC5D	-0.300659669	0.000903381	0.000961718	UNC5D
cg18212777_FAM178B	-0.346610373	0.000903383	0.000961718	FAM178B
cg17154605_SNORD115-45	0.32794633	0.000903386	0.000961718	SNORD115-45
cg18326313_SNRPGP8	-0.297489194	0.000903387	0.000961718	SNRPGP8
cg20831648_HBG1	-0.344522284	0.000903388	0.000961718	HBG1
cg04858096_RILPL1	-0.310148034	0.000903389	0.000961718	RILPL1
cg11119525_PGLS	-0.451387086	0.00090339	0.000961718	PGLS
cg17466637_GSTO3P	-0.280470782	0.000903394	0.000961718	GSTO3P
cg16550453_GALR2	-0.30646209	0.000903394	0.000961718	GALR2
cg10893014_RUNX3	0.306770176	0.000903396	0.000961718	RUNX3
cg22087659_GRPEL2	0.29392083	0.000903397	0.000961718	GRPEL2
cg10515131_CACNA1H	0.375683259	0.000903398	0.000961718	CACNA1H
cg07543199_CREB3L2-AS1	-0.309254446	0.000903404	0.000961718	CREB3L2-AS1
cg26834051_PAFAH1B1P2	-0.280188045	0.000903405	0.000961718	PAFAH1B1P2
cg15166583_DPY19L1P1	-0.330081473	0.000903408	0.000961718	DPY19L1P1
cg19433091_ATN1	0.410910157	0.000903409	0.000961718	ATN1
cg09465533_OR10D3	-0.340877611	0.000903409	0.000961718	OR10D3
cg06224893_RPS2P35	-0.313053561	0.00090341	0.000961718	RPS2P35
cg02808430_COBL	-0.353798943	0.00090341	0.000961718	COBL
cg19787076_ZNF763	-0.304645318	0.000903411	0.000961718	ZNF763
cg03459791_ACTBP7	-0.376253004	0.000903412	0.000961718	ACTBP7
cg08433110_RPS15AP5	-0.306924574	0.000903412	0.000961718	RPS15AP5
cg19586889_TPGS1	0.317408907	0.000903412	0.000961718	TPGS1
cg05070626_KLRG2	-0.344491447	0.000903413	0.000961718	KLRG2
cg15627834_GAPDHP64	-0.303203676	0.000903414	0.000961718	GAPDHP64
cg15376531_HTR1B	-0.302673302	0.000903414	0.000961718	HTR1B
cg13085553_PDE4A	-0.301024237	0.00090342	0.000961721	PDE4A
cg26393275_KRTAP5-8	-0.297914043	0.000903421	0.000961721	KRTAP5-8
cg12237289_SDC4P	-0.302034015	0.000903428	0.000961724	SDC4P
cg07793432_DGKQ	0.396618307	0.000903429	0.000961724	DGKQ
cg27459981_UBTD2	0.328373574	0.00090343	0.000961724	UBTD2
cg16436181_RNA5S13	-0.291954284	0.000903431	0.000961724	RNA5S13
cg05669210_SMCR2	0.299013704	0.000903445	0.000961737	SMCR2
cg25855415_GPS1	0.333787664	0.000903447	0.000961738	GPS1
cg17822947_OR7E12P	0.282568877	0.000903452	0.000961741	OR7E12P
cg05761355_AIMP1P2	-0.306524774	0.000903463	0.000961748	AIMP1P2
cg13311549_NKX1-2	0.318089975	0.000903465	0.000961748	NKX1-2
cg05186161_FAM111A	0.348935009	0.000903468	0.000961748	FAM111A
cg18331249_HMX2	-0.2908032	0.00090347	0.000961748	HMX2
cg19408449_OR52U1P	-0.304098751	0.000903471	0.000961748	OR52U1P
cg20952434_TRIAP1	-0.398302739	0.000903473	0.000961748	TRIAP1
cg16140565_ARHGEF2	-0.316344384	0.000903474	0.000961748	ARHGEF2
cg03386509_AGFG2	-0.297644082	0.000903474	0.000961748	AGFG2
cg03006376_KRTAP15-1	0.394136051	0.000903476	0.000961748	KRTAP15-1
cg16581747_RABL2B	-0.373917731	0.00090348	0.000961749	RABL2B
cg08186671_GAPDHP29	-0.31310847	0.000903483	0.000961749	GAPDHP29
cg24118983_ENTHD1	-0.301872108	0.000903483	0.000961749	ENTHD1
cg23024553_RPL21P75	-0.29952334	0.000903485	0.000961749	RPL21P75
cg00001793_SGCEP1	-0.321448898	0.000903486	0.000961749	SGCEP1
cg04488703_TCIM	-0.37945644	0.000903487	0.000961749	TCIM
cg22168087_IGHD5-24	0.300903914	0.000903491	0.00096175	IGHD5-24
cg13580286_LINC01442	-0.364215767	0.000903492	0.00096175	LINC01442
cg26486246_RBPMSLP	0.305938905	0.000903494	0.00096175	RBPMSLP
cg21232401_MYPOP	-0.302339237	0.000903499	0.000961754	MYPOP
cg11799851_LINC02023	-0.347416415	0.000903506	0.000961759	LINC02023
cg03023681_USP46	-0.330092972	0.000903509	0.00096176	USP46
cg19500098_CACNG1	0.298916147	0.000903512	0.000961761	CACNG1
cg03752932_CFAP46	-0.347327567	0.000903516	0.000961762	CFAP46
cg04876127_UGT1A11P	-0.297146432	0.000903517	0.000961762	UGT1A11P
cg22168087_IGLV4-3	0.297187876	0.000903518	0.000961762	IGLV4-3
cg20683445_RPS6P20	-0.306374656	0.000903523	0.000961765	RPS6P20
cg15001471_ELFN2	-0.310767363	0.000903524	0.000961765	ELFN2
cg25159207_SKI	0.35864053	0.000903532	0.000961769	SKI
cg26393275_ULK1	-0.306407139	0.000903532	0.000961769	ULK1
cg15099537_KRT18P5	-0.294683222	0.000903533	0.000961769	KRT18P5
cg08021780_RNU6-501P	0.297445054	0.000903541	0.000961775	RNU6-501P
cg00336220_MTND6P24	-0.498019355	0.000903543	0.000961775	MTND6P24
cg19843426_SRSF3P4	-0.288150582	0.000903552	0.000961782	SRSF3P4
cg25851352_CHADL	-0.397817893	0.000903555	0.000961784	CHADL
cg13909661_CFHR2	-0.342123297	0.000903564	0.000961789	CFHR2
cg01827571_PPP2R5A	-0.34150277	0.000903565	0.000961789	PPP2R5A
cg02172724_GPAT2P2	-0.355884218	0.000903566	0.000961789	GPAT2P2
cg11390628_SNX10	-0.332743838	0.000903568	0.000961789	SNX10
cg25861660_ABRAXAS1	-0.355231508	0.000903569	0.000961789	ABRAXAS1
cg05862039_AKR7A3	0.286957827	0.000903571	0.000961789	AKR7A3
cg22813735_CDH6	0.450166031	0.000903573	0.000961789	CDH6
cg18323824_CCDC38	-0.298159382	0.000903574	0.000961789	CCDC38
cg04602396_BICRA	-0.318915295	0.000903576	0.000961789	BICRA
cg00270291_RNFT1	0.292579687	0.00090359	0.000961799	RNFT1
cg03687084_FMOD	-0.285540807	0.000903591	0.000961799	FMOD
cg12011688_LOXL4	-0.316853315	0.000903593	0.000961799	LOXL4
cg17158894_SHOX2	-0.343671001	0.000903593	0.000961799	SHOX2
cg16138690_PGAP6	-0.311310584	0.000903598	0.000961802	PGAP6
cg13353160_FBXO30	-0.410633717	0.0009036	0.000961802	FBXO30
cg09003954_SPRN	0.388517376	0.000903602	0.000961802	SPRN
cg04799778_DIPK1B	-0.33666921	0.000903603	0.000961802	DIPK1B
cg10377685_RPS10P5	-0.288232051	0.000903605	0.000961802	RPS10P5
cg00334821_LIN28A	0.363394398	0.000903607	0.000961802	LIN28A
cg08527204_RNU6-1246P	0.327999838	0.000903609	0.000961803	RNU6-1246P
cg16138690_ORMDL1	0.308554266	0.000903619	0.000961804	ORMDL1
cg16653138_HOXC9	-0.300055305	0.00090362	0.000961804	HOXC9
cg19592252_IFITM9P	0.373537938	0.000903622	0.000961804	IFITM9P
cg20424854_SORCS2	0.482918693	0.000903625	0.000961804	SORCS2
cg14368276_ILVBL	-0.300512589	0.000903627	0.000961804	ILVBL
cg23775119_FAM43B	-0.29854852	0.000903627	0.000961804	FAM43B
cg00595889_DUOXA1	0.327131301	0.00090363	0.000961804	DUOXA1
cg12840361_AK1	-0.316661683	0.00090363	0.000961804	AK1
cg04590123_OXLD1	-0.356693554	0.000903632	0.000961804	OXLD1
cg01346252_SHISA3	-0.299741969	0.000903633	0.000961804	SHISA3
cg17055934_SCARNA12	0.281475606	0.000903634	0.000961804	SCARNA12
cg25395304_MBP	-0.296762582	0.000903635	0.000961804	MBP
cg17943069_CCNB1IP1P2	-0.376616547	0.000903636	0.000961804	CCNB1IP1P2
cg22961457_IL1RL2	-0.323520747	0.000903637	0.000961804	IL1RL2
cg17553854_ZNF665	0.367549027	0.000903638	0.000961804	ZNF665
cg27543695_LGR5	-0.304541532	0.00090364	0.000961804	LGR5
cg08033828_PYROXD2	0.356731541	0.000903641	0.000961804	PYROXD2
cg13237080_OR52U1P	-0.379164443	0.000903645	0.000961806	OR52U1P
cg26464592_CDKN2A	-0.380079767	0.000903648	0.000961807	CDKN2A
cg27157122_RN7SL273P	0.502138109	0.00090365	0.000961808	RN7SL273P
cg11795195_SLX1B	0.354822476	0.000903652	0.000961808	SLX1B
cg12640631_TMIE	-0.366255764	0.000903658	0.000961812	TMIE
cg05295494_TRDN-AS1	0.314380717	0.000903662	0.000961814	TRDN-AS1
cg00171290_RNA5SP160	-0.304189443	0.00090367	0.000961821	RNA5SP160
cg16271481_HSP90AA2P	-0.303112503	0.000903674	0.000961821	HSP90AA2P
cg09213124_THOC3	-0.378372613	0.000903674	0.000961821	THOC3
cg17765009_NANOS2	-0.323329956	0.000903681	0.000961827	NANOS2
cg04905636_MIR572	0.412580403	0.000903687	0.000961831	MIR572
cg14846514_UBE2SP2	-0.292477361	0.000903693	0.000961835	UBE2SP2
cg06282009_GSDME	-0.307945018	0.000903696	0.000961835	GSDME
cg17304678_MIR2053	-0.401775708	0.000903698	0.000961835	MIR2053
cg08369636_ACOD1	-0.305386067	0.000903699	0.000961835	ACOD1
cg14368276_PAK4	-0.306804946	0.0009037	0.000961835	PAK4
cg07353306_DENND2C	-0.33906187	0.000903705	0.000961838	DENND2C
cg12279294_SCARA5	0.334350289	0.000903708	0.000961838	SCARA5
cg10932472_ZNF750	-0.309240621	0.000903708	0.000961838	ZNF750
cg22337491_ADAMTS16	0.314617699	0.000903713	0.000961841	ADAMTS16
cg20776107_TUBG1P	0.350634975	0.00090372	0.000961846	TUBG1P
cg03958058_LINC01625	-0.30078636	0.000903725	0.000961846	LINC01625
cg25135012_TAX1BP3	-0.27572385	0.00090373	0.000961846	TAX1BP3
cg10861390_LRRC14B	-0.376182664	0.000903731	0.000961846	LRRC14B
cg16358099_SLC9A1	0.376060042	0.000903733	0.000961846	SLC9A1
cg09235147_FLYWCH1	-0.300640798	0.000903734	0.000961846	FLYWCH1
cg12011688_NPTXR	-0.315117105	0.000903734	0.000961846	NPTXR
cg14181112_LINC00368	-0.301398464	0.000903736	0.000961846	LINC00368
cg14181112_MIR539	-0.301398464	0.000903736	0.000961846	MIR539
cg14181112_KRTAP10-8	-0.301398464	0.000903736	0.000961846	KRTAP10-8
cg03595018_PLPP7	0.318310004	0.000903747	0.000961848	PLPP7
cg12488096_MTBP	-0.408758397	0.00090375	0.000961848	MTBP
cg07920092_EPO	0.36366566	0.000903752	0.000961848	EPO
cg15588585_SLC6A13	-0.353251763	0.000903756	0.000961848	SLC6A13
cg02216951_DCLRE1C	0.361782554	0.000903756	0.000961848	DCLRE1C
cg10548700_OTULIN	0.290292291	0.00090376	0.000961848	OTULIN
cg21463709_KRTAP10-6	-0.289693735	0.000903763	0.000961848	KRTAP10-6
cg22298088_RRBP1	-0.318030501	0.000903765	0.000961848	RRBP1
cg19586889_H2AC21	0.312713769	0.000903765	0.000961848	H2AC21
cg05862039_SSC5D	0.30016323	0.000903766	0.000961848	SSC5D
cg10864200_C15orf32	-0.300317954	0.000903766	0.000961848	C15orf32
cg27088822_RNF26	-0.307693272	0.000903766	0.000961848	RNF26
cg16727906_ATP13A2	-0.29828934	0.000903767	0.000961848	ATP13A2
cg10548700_PMAIP1	0.282498154	0.000903769	0.000961848	PMAIP1
cg04918684_F13A1	0.377757049	0.00090377	0.000961848	F13A1
cg27605211_GGCTP2	-0.316729367	0.000903771	0.000961848	GGCTP2
cg11800379_ZNF316	0.336835243	0.000903772	0.000961848	ZNF316
cg07360125_NCOR2	-0.30687234	0.000903773	0.000961848	NCOR2
cg04376709_E2F7	-0.327641844	0.000903774	0.000961848	E2F7
cg04639241_GXYLT1P3	-0.302811852	0.000903777	0.000961848	GXYLT1P3
cg03549208_FAM133CP	-0.302106323	0.000903778	0.000961848	FAM133CP
cg09380561_RNU6-115P	0.29882103	0.000903779	0.000961848	RNU6-115P
cg10959048_ZNF671	-0.290974261	0.000903779	0.000961848	ZNF671
cg13793166_MYLK	0.400992524	0.000903782	0.000961848	MYLK
cg01543583_R3HDM1	-0.300936782	0.000903784	0.000961848	R3HDM1
cg05186161_PICALM	0.343888967	0.000903785	0.000961848	PICALM
cg10932472_SLC4A11	-0.318129437	0.000903789	0.00096185	SLC4A11
cg12217804_TXNDC17	-0.303556888	0.000903793	0.000961851	TXNDC17
cg13785123_TMEM63C	-0.284972487	0.000903793	0.000961851	TMEM63C
cg21459229_RNU6-46P	0.284903939	0.000903797	0.000961853	RNU6-46P
cg23238869_AIM2	-0.313647841	0.000903799	0.000961853	AIM2
cg18148659_NT5DC2	-0.299787681	0.000903801	0.000961853	NT5DC2
cg06279626_USP17L2	-0.419864792	0.000903809	0.00096186	USP17L2
cg11807238_SPDYE7P	-0.306938096	0.000903815	0.000961864	SPDYE7P
cg26495272_GSTM5	-0.287591039	0.000903822	0.000961868	GSTM5
cg11911060_GAS8	-0.338217726	0.000903823	0.000961868	GAS8
cg02443896_PFN2	-0.380027149	0.000903827	0.000961868	PFN2
cg03795776_SNORD19B	0.398479965	0.000903828	0.000961868	SNORD19B
cg09798673_CDRT15P2	-0.292985885	0.000903828	0.000961868	CDRT15P2
cg00199007_SLC35C1	-0.293603312	0.000903839	0.000961878	SLC35C1
cg03480243_TTPA	-0.339038616	0.000903844	0.000961879	TTPA
cg10342963_RNU6-160P	-0.296596091	0.000903845	0.000961879	RNU6-160P
cg16899179_BRD4	-0.311745977	0.000903846	0.000961879	BRD4
cg25135012_MXRA8	-0.286128956	0.000903848	0.000961879	MXRA8
cg10928544_C1QTNF12	0.338679955	0.000903849	0.000961879	C1QTNF12
cg20670037_TMEM256P2	-0.293314111	0.000903864	0.000961893	TMEM256P2
cg10859027_ENHO	-0.313791601	0.00090387	0.000961893	ENHO
cg12840361_PC	-0.32359243	0.000903872	0.000961893	PC
cg12638476_RPL7AP28	-0.317960509	0.000903872	0.000961893	RPL7AP28
cg05186161_PBRM1	0.345609637	0.000903872	0.000961893	PBRM1
cg25655084_SYNCRIP	-0.341288606	0.000903873	0.000961893	SYNCRIP
cg05396439_BTF3P11	-0.299983779	0.00090388	0.000961898	BTF3P11
cg25655084_AK3	-0.340598822	0.000903883	0.000961898	AK3
cg06345712_GUCY1A2	0.346221079	0.000903884	0.000961898	GUCY1A2
cg10095247_C1QTNF12	-0.304240704	0.000903889	0.000961902	C1QTNF12
cg11981600_FAM182B	-0.402034536	0.000903901	0.000961911	FAM182B
cg00993830_IL1R1-AS1	-0.339041179	0.000903906	0.000961911	IL1R1-AS1
cg21762728_GPC1	-0.293953076	0.000903907	0.000961911	GPC1
cg11821302_OR2AP1	-0.318008807	0.000903909	0.000961911	OR2AP1
cg16122423_TINCR	-0.32631596	0.00090391	0.000961911	TINCR
cg17198320_PNPLA1	-0.342821272	0.00090391	0.000961911	PNPLA1
cg07607591_ZFP36L2	-0.31831101	0.000903913	0.000961911	ZFP36L2
cg06952660_CCDC12	-0.363087931	0.000903913	0.000961911	CCDC12
cg06499214_DCD	0.337037197	0.000903915	0.000961911	DCD
cg05186161_APTR	0.350626224	0.000903916	0.000961911	APTR
cg23487414_WBP1P1	0.383087041	0.000903919	0.000961912	WBP1P1
cg16814143_CNN2P8	-0.325252702	0.000903923	0.000961914	CNN2P8
cg12578563_ZNF677	-0.307990676	0.000903925	0.000961914	ZNF677
cg05669210_CEP120	0.29249785	0.000903926	0.000961914	CEP120
cg13088253_TXNDC5	0.305243029	0.000903929	0.000961915	TXNDC5
cg26348226_RNU6-1091P	-0.388215865	0.000903942	0.000961928	RNU6-1091P
cg01543583_VPS26C	-0.290716089	0.000903946	0.000961928	VPS26C
cg14668447_ZFP1	-0.400572574	0.000903947	0.000961928	ZFP1
cg14044167_CEACAM7	-0.29655224	0.000903954	0.000961934	CEACAM7
cg01240583_ZIC2	-0.305494137	0.00090396	0.000961937	ZIC2
cg19586889_QTRT1	0.314452999	0.000903964	0.000961937	QTRT1
cg08173709_LRP5L	-0.298575256	0.000903965	0.000961937	LRP5L
cg25928510_MIR32	-0.297775082	0.000903966	0.000961937	MIR32
cg26565420_MROCKI	0.341361615	0.000903966	0.000961937	MROCKI
cg12571007_IPMK	-0.305794593	0.000903969	0.000961938	IPMK
cg15411736_PTGDR2	-0.284298895	0.000903973	0.000961939	PTGDR2
cg15353666_VWF	-0.334372619	0.000903973	0.000961939	VWF
cg27599856_GIMAP3P	-0.323064727	0.000903975	0.000961939	GIMAP3P
cg15139637_PRR27	0.350625912	0.00090398	0.000961943	PRR27
cg16034863_HNRNPA1P39	-0.323110302	0.000903986	0.000961943	HNRNPA1P39
cg04304019_RNU6-836P	-0.293118007	0.000903989	0.000961943	RNU6-836P
cg00438885_LOXL4	-0.306638042	0.000903989	0.000961943	LOXL4
cg25588120_USP8	-0.288255783	0.00090399	0.000961943	USP8
cg10723869_BCKDHB	-0.31083541	0.000903991	0.000961943	BCKDHB
cg08626174_ZBTB44-DT	0.365519081	0.000903992	0.000961943	ZBTB44-DT
cg05921384_TEX9	-0.29814242	0.000903998	0.000961944	TEX9
cg26250129_ZNF580	-0.303159067	0.000903999	0.000961944	ZNF580
cg09789541_ZNF965P	0.288099994	0.000903999	0.000961944	ZNF965P
cg06758191_LRRC10	-0.300951103	0.000904	0.000961944	LRRC10
cg07408006_CYP11A1	-0.330043095	0.000904004	0.000961946	CYP11A1
cg18385770_DUSP28	-0.572289657	0.000904006	0.000961946	DUSP28
cg04229294_LINC00205	-0.36855566	0.000904007	0.000961946	LINC00205
cg01543583_LMO7	-0.283537994	0.00090401	0.000961947	LMO7
cg25958450_RNU105B	0.300671799	0.000904012	0.000961947	RNU105B
cg16550453_GNG3	-0.299698687	0.000904016	0.000961948	GNG3
cg04194055_TAS2R42	-0.305040967	0.000904016	0.000961948	TAS2R42
cg18740665_NOS2	-0.301098789	0.000904023	0.000961953	NOS2
cg10664338_RNF122	-0.315046947	0.000904024	0.000961953	RNF122
cg05784996_IGIP	0.377727691	0.000904039	0.000961963	IGIP
cg21822187_COL18A1	0.38314144	0.000904039	0.000961963	COL18A1
cg13229245_RFKP2	0.285118905	0.00090404	0.000961963	RFKP2
cg09998151_ZNF735	0.310466704	0.000904043	0.000961964	ZNF735
cg19952435_KIAA2013	-0.380757405	0.000904049	0.000961964	KIAA2013
cg01298731_CFL1P7	-0.304525576	0.000904051	0.000961964	CFL1P7
cg01684255_SOX18	-0.301264525	0.000904053	0.000961964	SOX18
cg00879723_ARNILA	-0.297459433	0.000904053	0.000961964	ARNILA
cg20426275_MYO16-AS1	-0.285389684	0.000904054	0.000961964	MYO16-AS1
cg01808320_UNC13C	-0.303632084	0.000904062	0.000961964	UNC13C
cg15080433_LINC01945	-0.30346141	0.000904068	0.000961964	LINC01945
cg05678500_ELOCP19	-0.441283624	0.000904069	0.000961964	ELOCP19
cg26970242_DYNLT3P1	-0.496899717	0.000904069	0.000961964	DYNLT3P1
cg01246520_RNU6-627P	0.311200091	0.000904071	0.000961964	RNU6-627P
cg01246520_RNU1-76P	0.311200091	0.000904071	0.000961964	RNU1-76P
cg01246520_LINC01626	0.311200091	0.000904071	0.000961964	LINC01626
cg01246520_FABP12P1	0.311200091	0.000904071	0.000961964	FABP12P1
cg01246520_DEFB128	0.311200091	0.000904071	0.000961964	DEFB128
cg13078965_LINC01247	-0.366187486	0.000904071	0.000961964	LINC01247
cg13078965_LINC01795	-0.366187486	0.000904071	0.000961964	LINC01795
cg24337090_PRKD2	-0.30577892	0.000904086	0.000961977	PRKD2
cg16999170_TSPAN3	-0.386075708	0.000904099	0.000961987	TSPAN3
cg09996633_BCAR3-AS1	-0.333456923	0.000904099	0.000961987	BCAR3-AS1
cg00900422_PGM5	-0.333553762	0.000904102	0.000961989	PGM5
cg11703007_GGCTP2	-0.378063833	0.000904104	0.000961989	GGCTP2
cg04590123_ZNF688	-0.354151088	0.000904116	0.000961999	ZNF688
cg07127888_PSAT1P4	-0.363713478	0.000904118	0.000962	PSAT1P4
cg25588120_WASHC4	-0.289999053	0.00090412	0.000962	WASHC4
cg12431087_MOAP1	-0.331566846	0.000904131	0.000962009	MOAP1
cg00153831_MIR1289-2	-0.339792839	0.000904135	0.000962011	MIR1289-2
cg05116002_RN7SL553P	-0.354786339	0.000904138	0.000962011	RN7SL553P
cg04656811_ACTR3C	-0.318279863	0.000904138	0.000962011	ACTR3C
cg16143544_MIR661	-0.297550111	0.000904148	0.00096202	MIR661
cg26740375_MED15	-0.326744818	0.000904161	0.000962025	MED15
cg01219426_RAD1P1	-0.357996668	0.000904165	0.000962025	RAD1P1
cg12993712_KLHL38	-0.325618483	0.000904167	0.000962025	KLHL38
cg01543583_SAAL1	-0.301132387	0.000904168	0.000962025	SAAL1
cg21887193_BAG1	-0.316345344	0.000904169	0.000962025	BAG1
cg09235504_MIR425	-0.318718028	0.000904169	0.000962025	MIR425
cg00582524_SKI	-0.323220188	0.00090417	0.000962025	SKI
cg17521868_KRTAP10-9	0.355389313	0.00090417	0.000962025	KRTAP10-9
cg15326161_GSN	-0.309973096	0.000904173	0.000962025	GSN
cg18459152_ATP5F1C	-0.372134148	0.000904178	0.000962025	ATP5F1C
cg25318301_CADM3	0.316053339	0.000904179	0.000962025	CADM3
cg26759296_TRAPPC13	-0.315860986	0.000904179	0.000962025	TRAPPC13
cg21953717_TUSC2	-0.334266972	0.000904184	0.000962025	TUSC2
cg01586670_LCNL1	-0.301597534	0.000904185	0.000962025	LCNL1
cg21133255_MAFK	-0.308285051	0.000904186	0.000962025	MAFK
cg19423196_POTEF-AS1	0.377113188	0.000904191	0.000962025	POTEF-AS1
cg19423196_MTND2P22	0.377113188	0.000904191	0.000962025	MTND2P22
cg19423196_RNA5SP189	0.377113188	0.000904191	0.000962025	RNA5SP189
cg19423196_RNU6-253P	0.377113188	0.000904191	0.000962025	RNU6-253P
cg19423196_SFTPA3P	0.377113188	0.000904191	0.000962025	SFTPA3P
cg19423196_RN7SL586P	0.377113188	0.000904191	0.000962025	RN7SL586P
cg05202629_KIF9-AS1	0.365421078	0.000904194	0.000962026	KIF9-AS1
cg17897187_PSCA	-0.283484538	0.000904197	0.000962027	PSCA
cg14127013_RPL24P7	-0.356615294	0.000904199	0.000962027	RPL24P7
cg07600452_LRP1	-0.294995466	0.000904202	0.000962029	LRP1
cg15296799_ATG4D	-0.328773356	0.000904203	0.000962029	ATG4D
cg00595889_MAP2K3	0.328059129	0.000904208	0.000962029	MAP2K3
cg23205034_TRAV20	-0.309456981	0.00090421	0.000962029	TRAV20
cg10115321_RNASE13	-0.302930534	0.000904211	0.000962029	RNASE13
cg25293880_PIP5K1B	-0.303548084	0.000904215	0.000962029	PIP5K1B
cg03592045_MTND6P24	-0.35337635	0.000904216	0.000962029	MTND6P24
cg16037947_LINC01874	0.345027032	0.000904219	0.000962029	LINC01874
cg16037947_RNA5SP89	0.345027032	0.000904219	0.000962029	RNA5SP89
cg16037947_SNORD32B	0.345027032	0.000904219	0.000962029	SNORD32B
cg24413597_TMEM131L	0.347933639	0.000904223	0.000962031	TMEM131L
cg03964373_LINC01760	-0.287263945	0.000904227	0.000962035	LINC01760
cg01817521_SLC7A4	-0.305428597	0.000904233	0.000962037	SLC7A4
cg15353666_RAVER1	-0.352544068	0.000904234	0.000962037	RAVER1
cg02391250_LINC01643	0.391269905	0.000904238	0.000962038	LINC01643
cg06602454_WDR4	-0.308440924	0.00090424	0.000962038	WDR4
cg07784959_ANPEP	-0.307816122	0.000904241	0.000962038	ANPEP
cg09227800_NAA30	-0.315972481	0.000904245	0.000962038	NAA30
cg18128272_LTBP4	-0.293608997	0.000904245	0.000962038	LTBP4
cg22168087_RN7SL535P	0.290365371	0.000904247	0.000962038	RN7SL535P
cg19007019_EEF1DP4	-0.39957301	0.000904247	0.000962038	EEF1DP4
cg04077164_LAMA5	-0.297793122	0.00090425	0.00096204	LAMA5
cg26703758_NPM1P36	0.294138214	0.000904253	0.00096204	NPM1P36
cg20264068_RPS17P1	0.297316637	0.000904255	0.00096204	RPS17P1
cg01892452_PDE6H	-0.353784037	0.000904256	0.00096204	PDE6H
cg09107912_RHOD	-0.344640543	0.000904261	0.000962043	RHOD
cg00066022_RPS15	0.317551567	0.000904268	0.000962049	RPS15
cg13311549_DNAJB1	0.336768173	0.000904273	0.000962049	DNAJB1
cg01312858_TECRL	0.363587995	0.000904274	0.000962049	TECRL
cg02096001_FGF9	0.30470899	0.000904275	0.000962049	FGF9
cg11091734_ECEL1P1	-0.295100682	0.000904275	0.000962049	ECEL1P1
cg04987232_TSHB	0.344085686	0.000904279	0.00096205	TSHB
cg23575124_RNU6-82P	-0.32437549	0.000904285	0.000962055	RNU6-82P
cg20267559_NFIX	0.353163377	0.000904288	0.000962055	NFIX
cg03005781_ATP8A2	-0.292271604	0.00090429	0.000962055	ATP8A2
cg09996633_PASK	-0.337357528	0.000904291	0.000962055	PASK
cg04572021_BCL3	-0.320111652	0.000904292	0.000962055	BCL3
cg14030993_RNF6P1	0.313711844	0.000904296	0.000962057	RNF6P1
cg24605553_RNA5SP485	0.33323087	0.000904304	0.000962063	RNA5SP485
cg19249811_SALL2	-0.299423327	0.000904308	0.000962065	SALL2
cg02001279_DHRS3	-0.300974424	0.000904318	0.000962071	DHRS3
cg01586670_SRCAP	-0.305073181	0.00090432	0.000962071	SRCAP
cg21156812_ZNF778	-0.290393982	0.00090432	0.000962071	ZNF778
cg05186161_NUDT15	0.347931633	0.00090432	0.000962071	NUDT15
cg13565400_LMNA	0.31444388	0.000904322	0.000962071	LMNA
cg11674404_TFG	-0.288937888	0.000904325	0.000962071	TFG
cg02990361_ITPKC	0.336794176	0.000904326	0.000962071	ITPKC
cg22871253_IGFBP4	0.341556765	0.000904328	0.000962072	IGFBP4
cg17714861_RSPO4	-0.298777696	0.000904334	0.000962075	RSPO4
cg14668447_UBE2E3	-0.399095773	0.000904335	0.000962075	UBE2E3
cg25164787_GUCA1C	-0.298117596	0.000904339	0.000962077	GUCA1C
cg27459981_IL6STP1	0.338217093	0.000904341	0.000962077	IL6STP1
cg23291004_RNF208	-0.326974213	0.000904343	0.000962077	RNF208
cg07048094_MTATP6P29	-0.307210883	0.000904344	0.000962077	MTATP6P29
cg08183125_OR2A15P	0.368049012	0.000904355	0.000962087	OR2A15P
cg04613428_MCCD1	0.430757548	0.00090436	0.00096209	MCCD1
cg25601460_DHFRP3	-0.30554691	0.000904363	0.00096209	DHFRP3
cg00107982_RNU6-242P	0.306122824	0.000904368	0.000962093	RNU6-242P
cg27030245_MIR606	0.296749426	0.00090438	0.000962103	MIR606
cg15461618_NKPD1	-0.292949169	0.000904382	0.000962103	NKPD1
cg12877532_HIVEP1	-0.298950394	0.000904385	0.000962103	HIVEP1
cg00689020_PCDHB7	-0.354251756	0.000904385	0.000962103	PCDHB7
cg12578563_RPL14P6	-0.308055819	0.000904388	0.000962104	RPL14P6
cg27459981_MTPN	0.327584062	0.000904393	0.000962107	MTPN
cg16975684_TRHDE-AS1	-0.298848994	0.000904395	0.000962107	TRHDE-AS1
cg21542081_PSAT1P4	-0.297650375	0.000904396	0.000962107	PSAT1P4
cg22103831_CYP46A4P	-0.294113599	0.000904401	0.00096211	CYP46A4P
cg10438089_WNT7B	0.355495471	0.000904409	0.000962116	WNT7B
cg23021584_VAX2	-0.353793446	0.000904411	0.000962116	VAX2
cg14668447_PMS2P4	-0.399908353	0.000904413	0.000962116	PMS2P4
cg15724534_CLCN1	-0.271940965	0.000904414	0.000962116	CLCN1
cg20252529_OR9I1	-0.295338078	0.00090442	0.000962121	OR9I1
cg04726019_MTND2P9	-0.284020076	0.000904432	0.000962129	MTND2P9
cg23023914_DUSP28	-0.443351064	0.000904433	0.000962129	DUSP28
cg09241561_ODAM	-0.289760019	0.00090444	0.000962131	ODAM
cg07793432_HINT1	-0.390641644	0.000904442	0.000962131	HINT1
cg11110036_XYLT1	-0.322200122	0.000904444	0.000962131	XYLT1
cg09449927_LINC01231	-0.402911961	0.000904445	0.000962131	LINC01231
cg20725662_RN7SL149P	-0.309187336	0.000904448	0.000962131	RN7SL149P
cg11423687_KISS1	-0.304063874	0.000904453	0.000962131	KISS1
cg11687389_RPL15P14	-0.287016689	0.000904457	0.000962131	RPL15P14
cg10797095_MTA1	-0.303767049	0.000904458	0.000962131	MTA1
cg23034799_NAT2	0.306791355	0.00090446	0.000962131	NAT2
cg26598859_LINC02096	-0.310896409	0.000904463	0.000962131	LINC02096
cg16461781_ZNF734P	0.402499326	0.000904465	0.000962131	ZNF734P
cg22190299_FAM83H	-0.303868839	0.000904466	0.000962131	FAM83H
cg01000602_RNU6-196P	-0.322401651	0.000904467	0.000962131	RNU6-196P
cg19996272_LRP1	0.386436047	0.000904468	0.000962131	LRP1
cg19556123_RPL24P7	-0.35086466	0.000904469	0.000962131	RPL24P7
cg08301173_TRPM4	-0.311897906	0.000904469	0.000962131	TRPM4
cg23916780_MUC21	0.332187183	0.00090447	0.000962131	MUC21
cg17372378_EHD2	0.375618798	0.000904471	0.000962131	EHD2
cg14098470_MS4A18	-0.31070109	0.000904472	0.000962131	MS4A18
cg03171710_RNU6ATAC18P	-0.310484672	0.000904472	0.000962131	RNU6ATAC18P
cg08325191_RNU6-159P	0.317406575	0.000904479	0.000962136	RNU6-159P
cg04918684_SMIM5	-0.386105612	0.00090448	0.000962136	SMIM5
cg26607103_RNU6-14P	-0.379511822	0.000904484	0.000962136	RNU6-14P
cg21232401_RNF44	-0.30308291	0.000904484	0.000962136	RNF44
cg10723869_ICE1	-0.305366654	0.000904486	0.000962136	ICE1
cg14206615_NDUFA4	-0.406072599	0.000904488	0.000962137	NDUFA4
cg11701583_VSTM2A-OT1	0.287203622	0.000904493	0.000962139	VSTM2A-OT1
cg10532310_REEP4	-0.288348989	0.000904494	0.000962139	REEP4
cg02616251_RPL21P41	-0.308195589	0.0009045	0.000962142	RPL21P41
cg11689493_TAS2R8	-0.39253822	0.000904501	0.000962142	TAS2R8
cg14646214_PLAU	-0.376180838	0.000904503	0.000962143	PLAU
cg25292316_SNORD115-1	0.388755761	0.000904513	0.000962148	SNORD115-1
cg10928544_IRAG2	-0.327626917	0.000904513	0.000962148	IRAG2
cg14409406_HMGCR	-0.306180877	0.000904513	0.000962148	HMGCR
cg07744449_PRR20G	-0.353824635	0.000904517	0.00096215	PRR20G
cg12104031_RN7SL273P	0.384811902	0.00090452	0.000962151	RN7SL273P
cg07718321_OCA2	-0.380506375	0.000904524	0.000962154	OCA2
cg13360263_CKMT1A	-0.324481477	0.000904529	0.000962157	CKMT1A
cg24004951_RPLP2P1	-0.301840707	0.000904532	0.000962158	RPLP2P1
cg21860329_NOD1	-0.293993287	0.000904533	0.000962158	NOD1
cg09169633_TNS4	-0.298591519	0.000904539	0.00096216	TNS4
cg22298088_FN3K	-0.326578861	0.000904539	0.00096216	FN3K
cg17572056_SMTN	-0.29211687	0.00090454	0.00096216	SMTN
cg14113853_RPS17P1	-0.320862606	0.000904546	0.000962163	RPS17P1
cg16936906_RNA5SP111	0.426054586	0.000904548	0.000962163	RNA5SP111
cg13455842_TRBJ2-2	-0.293578606	0.000904549	0.000962163	TRBJ2-2
cg00442570_SGCA	-0.33722308	0.000904553	0.000962163	SGCA
cg16090991_CACNA1E	-0.344252394	0.000904557	0.000962163	CACNA1E
cg09103291_RPS15P9	-0.433782019	0.000904561	0.000962163	RPS15P9
cg06846895_RPL22P16	-0.319083459	0.000904567	0.000962163	RPL22P16
cg08121165_PPDPF	-0.338344271	0.000904568	0.000962163	PPDPF
cg01821644_IL9RP1	-0.299277374	0.000904569	0.000962163	IL9RP1
cg26058289_DEFA6	-0.395429492	0.000904569	0.000962163	DEFA6
cg14694590_NPTXR	-0.302566896	0.000904575	0.000962163	NPTXR
cg16238026_RNU6-160P	0.385755705	0.000904576	0.000962163	RNU6-160P
cg03830265_ERICH5	-0.326778226	0.000904577	0.000962163	ERICH5
cg19740643_AQP7P2	-0.324735789	0.000904578	0.000962163	AQP7P2
cg15452182_IBA57	-0.306446103	0.000904579	0.000962163	IBA57
cg24304928_CCNB2	-0.306211067	0.00090458	0.000962163	CCNB2
cg27459981_RPS7	0.33421203	0.000904581	0.000962163	RPS7
cg05931497_SLX1B	-0.283959311	0.000904584	0.000962163	SLX1B
cg11558633_LINC01797	-0.404772215	0.000904584	0.000962163	LINC01797
cg05186161_UBXN2B	0.344136606	0.000904585	0.000962163	UBXN2B
cg09396832_PRAMEF2	-0.335691507	0.000904587	0.000962163	PRAMEF2
cg09396832_RNA5-8SP5	-0.335691507	0.000904587	0.000962163	RNA5-8SP5
cg09396832_BRI3P2	-0.335691507	0.000904587	0.000962163	BRI3P2
cg09396832_RN7SL601P	-0.335691507	0.000904587	0.000962163	RN7SL601P
cg19927707_RNU4-30P	0.383813125	0.000904594	0.000962168	RNU4-30P
cg22272840_CARD11-AS1	0.360027941	0.000904599	0.000962171	CARD11-AS1
cg04515996_VPS9D1	0.298383594	0.000904602	0.000962171	VPS9D1
cg20657843_HPCAL1	-0.313576693	0.000904603	0.000962171	HPCAL1
cg19586698_SSH3	-0.294619794	0.000904606	0.000962173	SSH3
cg10261864_POLR3KP1	0.35102989	0.00090461	0.000962175	POLR3KP1
cg09802433_ODAD2P1	-0.28928986	0.000904612	0.000962175	ODAD2P1
cg15635341_RNU6-160P	0.332510701	0.00090462	0.000962182	RNU6-160P
cg14668447_DENR	-0.39823487	0.000904622	0.000962182	DENR
cg13956907_ZNF705A	-0.338544278	0.000904626	0.000962182	ZNF705A
cg12743416_EEF1B2P1	0.296201317	0.000904627	0.000962182	EEF1B2P1
cg21400562_GRIN1	-0.306368592	0.000904627	0.000962182	GRIN1
cg10797095_H1-7	-0.296314745	0.000904639	0.000962192	H1-7
cg07604616_RPL10P19	-0.358128531	0.000904644	0.000962196	RPL10P19
cg04858096_ZNF628	-0.32181942	0.000904648	0.000962196	ZNF628
cg24304928_ADAM17	-0.300490185	0.000904648	0.000962196	ADAM17
cg12877532_HNRNPA3P2	-0.297349309	0.000904655	0.000962201	HNRNPA3P2
cg22177175_FMO8P	-0.330545299	0.000904659	0.000962204	FMO8P
cg15681326_DAGLA	0.391491288	0.000904662	0.000962205	DAGLA
cg08257147_LRRC8A	-0.291927649	0.000904665	0.000962207	LRRC8A
cg05694098_SYNGR1	-0.364414307	0.000904669	0.000962208	SYNGR1
cg05828925_RPL5P34	-0.333929779	0.000904673	0.000962211	RPL5P34
cg20426275_CAPZA1P4	-0.30399266	0.000904676	0.000962212	CAPZA1P4
cg10219626_GRIK3	-0.290717225	0.000904678	0.000962212	GRIK3
cg16278658_CD1B	-0.323143429	0.000904689	0.000962222	CD1B
cg15099537_CCR5	-0.291529849	0.000904693	0.000962224	CCR5
cg01485439_ZNF592	0.3209633	0.000904694	0.000962224	ZNF592
cg02368812_GLIS2	-0.294340157	0.000904697	0.000962225	GLIS2
cg10284638_SOST	-0.301648787	0.000904701	0.000962228	SOST
cg19408572_MIR1293	0.293856795	0.000904712	0.000962237	MIR1293
cg02990361_LINC01559	0.32956778	0.000904715	0.000962238	LINC01559
cg09003954_RN7SKP121	0.388878134	0.000904717	0.000962238	RN7SKP121
cg20870820_PSAT1P4	0.30411012	0.00090472	0.00096224	PSAT1P4
cg03534770_JAKMIP3	-0.378326352	0.000904722	0.00096224	JAKMIP3
cg12359832_ATP2A3	-0.2971998	0.000904726	0.00096224	ATP2A3
cg26688241_RN7SL107P	0.270846471	0.000904729	0.00096224	RN7SL107P
cg20080231_NOTCH3	0.378281459	0.00090473	0.00096224	NOTCH3
cg03659565_GLULP4	0.410518882	0.000904736	0.00096224	GLULP4
cg15982418_SRSF3P4	-0.366053345	0.000904737	0.00096224	SRSF3P4
cg22005092_TNNT2	0.378901637	0.000904739	0.00096224	TNNT2
cg00892312_THOC3	0.327196958	0.000904741	0.00096224	THOC3
cg04048665_MKRN3	-0.330409523	0.000904744	0.00096224	MKRN3
cg00232388_RPSAP22	-0.310998507	0.000904744	0.00096224	RPSAP22
cg26624021_SOX13	-0.305683193	0.000904745	0.00096224	SOX13
cg16829306_IBA57	0.382346974	0.000904747	0.00096224	IBA57
cg17299636_HMGN1P20	-0.298575436	0.000904747	0.00096224	HMGN1P20
cg05414165_LINC01997	-0.297635337	0.000904749	0.00096224	LINC01997
cg01522525_YBX2	-0.347693992	0.000904749	0.00096224	YBX2
cg02172724_ZNF786	-0.351060044	0.00090475	0.00096224	ZNF786
cg08229224_TMEM167A	-0.358655645	0.000904753	0.00096224	TMEM167A
cg00227093_NKAIN4	0.439094259	0.000904754	0.00096224	NKAIN4
cg22007578_LIN28A	0.287826666	0.000904758	0.000962244	LIN28A
cg03549208_THUMPD2	-0.296385006	0.000904764	0.000962247	THUMPD2
cg09483607_ERICH3	-0.292806017	0.000904766	0.000962248	ERICH3
cg20046668_PRND	-0.287077753	0.000904768	0.000962248	PRND
cg16872660_IFNGR2	-0.41744887	0.000904771	0.000962249	IFNGR2
cg07307760_PLEKHG4B	-0.282495587	0.000904773	0.00096225	PLEKHG4B
cg20638896_SERPINE2	-0.306965	0.00090478	0.000962255	SERPINE2
cg22108143_IQSEC1	-0.37825007	0.000904789	0.000962262	IQSEC1
cg06252523_PITPNM1	-0.367396167	0.000904793	0.000962265	PITPNM1
cg19703425_ACTE1P	-0.307361315	0.000904797	0.000962267	ACTE1P
cg20657843_MPZ	-0.30926051	0.000904799	0.000962267	MPZ
cg07900617_FTLP15	0.326127566	0.000904803	0.000962269	FTLP15
cg05006567_GULOP	0.287038305	0.000904805	0.000962269	GULOP
cg13879760_HNRNPA1P39	-0.439977749	0.000904811	0.000962274	HNRNPA1P39
cg00059053_RNU7-97P	-0.322315739	0.000904812	0.000962274	RNU7-97P
cg04656811_HHLA2	-0.327033455	0.000904825	0.000962279	HHLA2
cg24016523_PLA2G4F	-0.287110104	0.000904825	0.000962279	PLA2G4F
cg15830792_XRN1	0.347662903	0.000904826	0.000962279	XRN1
cg13701086_CHCHD4P2	-0.30189407	0.000904826	0.000962279	CHCHD4P2
cg10565645_HOTAIR	-0.308046959	0.000904831	0.000962279	HOTAIR
cg07793432_GABARAPL2	-0.392741688	0.000904832	0.000962279	GABARAPL2
cg07360125_BMP1	-0.295400988	0.000904833	0.000962279	BMP1
cg08744069_CELA2A	-0.290521312	0.000904833	0.000962279	CELA2A
cg13510617_SDCBP2-AS1	-0.412869145	0.000904836	0.000962279	SDCBP2-AS1
cg23314341_RPL23AP37	-0.399450272	0.000904836	0.000962279	RPL23AP37
cg18638769_RNU6-777P	0.306977451	0.000904842	0.000962283	RNU6-777P
cg13229245_CDC23	0.28357596	0.000904848	0.000962283	CDC23
cg22087659_DCUN1D1	0.295542974	0.000904849	0.000962283	DCUN1D1
cg15977816_SYCN	0.413487341	0.000904851	0.000962283	SYCN
cg18455405_SF1	-0.296356106	0.000904853	0.000962283	SF1
cg09781987_MKX	-0.295294477	0.000904853	0.000962283	MKX
cg00558219_SCRIB	-0.315469864	0.000904856	0.000962283	SCRIB
cg13655986_RNU7-141P	-0.304821354	0.000904857	0.000962283	RNU7-141P
cg04478428_ERICH3	0.297932824	0.000904857	0.000962283	ERICH3
cg02335656_MCOLN3	-0.37819666	0.00090486	0.000962283	MCOLN3
cg20225678_DDX47	-0.286663773	0.00090486	0.000962283	DDX47
cg25588120_TRAPPC11	-0.289334403	0.000904864	0.000962283	TRAPPC11
cg17210126_UPK2	-0.292167929	0.000904864	0.000962283	UPK2
cg01000602_RNU6-1107P	-0.314692313	0.000904865	0.000962283	RNU6-1107P
cg04548815_SNHG11	0.404855654	0.000904868	0.000962284	SNHG11
cg27195402_ADAMTS16	-0.299427066	0.000904872	0.000962286	ADAMTS16
cg27256177_PPP1R8	0.320636637	0.000904874	0.000962287	PPP1R8
cg17477995_PPM1K	-0.294164467	0.000904877	0.000962287	PPM1K
cg20732869_TUBG1P	0.36313814	0.000904878	0.000962287	TUBG1P
cg22036614_NACAP7	-0.337906107	0.000904884	0.000962291	NACAP7
cg15296799_MYH9	-0.329831536	0.00090489	0.000962291	MYH9
cg24728770_ARHGEF33	-0.300786757	0.000904892	0.000962291	ARHGEF33
cg05433549_RGR	-0.31179864	0.000904893	0.000962291	RGR
cg21766141_TOX3	-0.26341254	0.000904895	0.000962291	TOX3
cg05651489_RPSAP4	-0.313689952	0.000904895	0.000962291	RPSAP4
cg21156812_AASS	-0.308713729	0.000904896	0.000962291	AASS
cg07176064_AHDC1	-0.309256523	0.000904896	0.000962291	AHDC1
cg00318756_DRG2	-0.316682277	0.0009049	0.000962292	DRG2
cg17952679_TTC22	-0.313550799	0.000904901	0.000962292	TTC22
cg16476710_KCTD3	-0.45821463	0.000904904	0.000962294	KCTD3
cg06838215_RNU1-149P	-0.293888762	0.000904907	0.000962294	RNU1-149P
cg13127920_LINC02631	-0.319519645	0.000904916	0.000962302	LINC02631
cg00760733_OR5M4P	0.360639565	0.000904921	0.000962306	OR5M4P
cg14584450_RSF1	-0.305392948	0.000904924	0.000962307	RSF1
cg03966108_TLR6	-0.357292981	0.000904927	0.000962307	TLR6
cg02072495_TRIM65	0.32798438	0.000904929	0.000962307	TRIM65
cg20695805_DNAJC19P1	0.273115889	0.000904929	0.000962307	DNAJC19P1
cg00949332_PSCA	-0.276250102	0.000904933	0.000962309	PSCA
cg04198854_SLC30A4	-0.308261058	0.000904936	0.000962309	SLC30A4
cg15949117_BCRP8	-0.332530603	0.000904937	0.000962309	BCRP8
cg05639937_LINC00370	0.292048085	0.000904945	0.000962312	LINC00370
cg12026466_ZNF703	0.34252836	0.000904946	0.000962312	ZNF703
cg01621249_LSR	-0.309269966	0.000904946	0.000962312	LSR
cg25808225_LINC00382	-0.374874397	0.000904947	0.000962312	LINC00382
cg12398261_NEUROD1	-0.299595663	0.00090495	0.000962312	NEUROD1
cg18805621_PTH2	0.4343476	0.000904953	0.000962312	PTH2
cg08626174_RPL15P18	-0.357495215	0.000904954	0.000962312	RPL15P18
cg04077164_PPDPF	-0.299610575	0.000904957	0.000962312	PPDPF
cg00270291_ZNF396	0.294634021	0.000904957	0.000962312	ZNF396
cg02355304_TPRN	-0.317256297	0.000904958	0.000962312	TPRN
cg05398700_C6orf141	-0.296663231	0.000904961	0.000962313	C6orf141
cg08229224_KANSL1L	-0.359284571	0.000904968	0.000962316	KANSL1L
cg26268096_GCA	-0.335364368	0.000904969	0.000962316	GCA
cg07734161_KCNK17	-0.357159103	0.000904971	0.000962316	KCNK17
cg03591123_HMGA1P7	-0.294257235	0.000904973	0.000962316	HMGA1P7
cg08926642_SNORD23	-0.333564391	0.000904975	0.000962316	SNORD23
cg13605646_MED1	0.346647549	0.000904977	0.000962316	MED1
cg24816866_HLA-C	0.468388181	0.000904978	0.000962316	HLA-C
cg03353560_RPL39P33	-0.298379547	0.000904979	0.000962316	RPL39P33
cg11674404_FIP1L1	-0.291625635	0.000904989	0.000962325	FIP1L1
cg12594546_KIR2DL4	-0.346310102	0.000904992	0.000962325	KIR2DL4
cg01073837_FAM107A	-0.331149455	0.000904992	0.000962325	FAM107A
cg16131126_FAM182B	-0.367972518	0.000904996	0.000962325	FAM182B
cg23475480_SRCAP	-0.310146976	0.000904997	0.000962325	SRCAP
cg03146219_KRT33A	-0.280237444	0.000905	0.000962325	KRT33A
cg00470469_BAZ1A	-0.302361381	0.000905	0.000962325	BAZ1A
cg21840153_PCDHB13	-0.400799475	0.000905002	0.000962325	PCDHB13
cg03006376_MMEL1	-0.379597984	0.000905005	0.000962326	MMEL1
cg02525705_EML4-AS1	-0.335128487	0.00090501	0.000962326	EML4-AS1
cg16080175_PLA2G4C	0.378383468	0.000905011	0.000962326	PLA2G4C
cg21184711_POLD2P1	-0.341458976	0.000905011	0.000962326	POLD2P1
cg07463103_SLC1A2	0.313211295	0.000905012	0.000962326	SLC1A2
cg03273574_VDAC1P11	-0.385525101	0.000905015	0.000962327	VDAC1P11
cg17531430_RPL21P107	-0.31968858	0.000905019	0.000962328	RPL21P107
cg09918713_NDUFB4P5	0.317027294	0.00090502	0.000962328	NDUFB4P5
cg02061820_C12orf54	-0.369737206	0.000905021	0.000962328	C12orf54
cg03767663_AGT	-0.346529471	0.000905025	0.000962331	AGT
cg12840361_ESPN	-0.319659529	0.000905029	0.000962333	ESPN
cg18805621_PRG4	-0.441720037	0.000905031	0.000962333	PRG4
cg27475875_BLOC1S3	0.336424413	0.000905038	0.000962339	BLOC1S3
cg17240987_RPS3AP8	0.365152941	0.000905043	0.000962342	RPS3AP8
cg09947026_MIR1269A	-0.256949495	0.000905052	0.000962349	MIR1269A
cg11119525_ANKRD18A	0.424707095	0.000905053	0.000962349	ANKRD18A
cg15080433_IGLV3-27	-0.304353441	0.000905061	0.000962355	IGLV3-27
cg11153505_SPRR2E	-0.282679561	0.000905063	0.000962355	SPRR2E
cg13094255_SYT16	-0.403280922	0.000905069	0.00096236	SYT16
cg25655084_TTC3-AS1	-0.335469092	0.000905074	0.000962361	TTC3-AS1
cg20595219_ZNF296	-0.317330387	0.000905075	0.000962361	ZNF296
cg25753291_LTBP3	-0.301994376	0.000905076	0.000962361	LTBP3
cg13562460_DPY19L2P4	-0.342346407	0.00090508	0.000962364	DPY19L2P4
cg03283042_CEP55	-0.338571006	0.000905087	0.000962369	CEP55
cg26250129_SMTN	-0.299189441	0.000905088	0.000962369	SMTN
cg26740375_CCDC85B	-0.321225546	0.000905094	0.000962373	CCDC85B
cg27315287_KIF3AP1	-0.334959541	0.000905102	0.000962379	KIF3AP1
cg18477969_ARSI	-0.285436264	0.000905107	0.000962383	ARSI
cg00909976_RNU6-172P	0.289353647	0.000905112	0.000962386	RNU6-172P
cg13468961_SLC44A3	0.318431905	0.000905114	0.000962386	SLC44A3
cg10466699_ZNF732	-0.391023636	0.00090512	0.000962386	ZNF732
cg04200026_GOLGA8M	0.30570326	0.000905121	0.000962386	GOLGA8M
cg06203243_FN3K	-0.326653611	0.000905121	0.000962386	FN3K
cg26759296_ACSL3	-0.314808783	0.000905121	0.000962386	ACSL3
cg14326991_INSC	-0.307698888	0.000905123	0.000962386	INSC
cg00504457_TSPEAR-AS1	-0.362918818	0.000905129	0.000962391	TSPEAR-AS1
cg12237289_BNC1	0.303722671	0.000905132	0.000962392	BNC1
cg19353052_RPL26P31	-0.308772011	0.000905136	0.000962394	RPL26P31
cg09566177_RN7SKP227	-0.416656838	0.00090514	0.000962394	RN7SKP227
cg12852285_ADH6	-0.350691749	0.000905141	0.000962394	ADH6
cg18222865_ASPDH	-0.326562177	0.000905141	0.000962394	ASPDH
cg15633679_UBA52P3	-0.376029168	0.000905144	0.000962395	UBA52P3
cg15461618_TOB1-AS1	-0.283896464	0.000905148	0.000962397	TOB1-AS1
cg13311549_RPS15AP28	0.331490128	0.000905162	0.00096241	RPS15AP28
cg00249621_BAALC-AS2	-0.314807513	0.000905177	0.000962411	BAALC-AS2
cg27504269_HNRNPA3P14	-0.300074961	0.000905179	0.000962411	HNRNPA3P14
cg27504269_RNA5SP183	-0.300074961	0.000905179	0.000962411	RNA5SP183
cg27504269_OR2U1P	-0.300074961	0.000905179	0.000962411	OR2U1P
cg27504269_DEFA5	-0.300074961	0.000905179	0.000962411	DEFA5
cg27504269_SNORD3H	-0.300074961	0.000905179	0.000962411	SNORD3H
cg27504269_POM121L13P	-0.300074961	0.000905179	0.000962411	POM121L13P
cg27504269_RNU6-845P	-0.300074961	0.000905179	0.000962411	RNU6-845P
cg27504269_BMP6P1	-0.300074961	0.000905179	0.000962411	BMP6P1
cg09391279_IKBIP	-0.309930716	0.000905183	0.000962413	IKBIP
cg10723869_KLB	-0.311719372	0.000905186	0.000962414	KLB
cg07850274_UBL3	-0.329152366	0.000905188	0.000962414	UBL3
cg04733951_DBF4P1	-0.363681418	0.000905191	0.000962416	DBF4P1
cg21149260_DACT3	-0.296669923	0.000905193	0.000962416	DACT3
cg18655494_NR6A1	-0.343415946	0.000905201	0.000962422	NR6A1
cg17069396_TMEM94	-0.332780945	0.000905213	0.000962433	TMEM94
cg21316960_HGF	-0.326779642	0.000905215	0.000962433	HGF
cg14339668_FAM131C	-0.286087838	0.000905219	0.000962434	FAM131C
cg21673338_INHBC	-0.340245096	0.000905219	0.000962434	INHBC
cg23238869_PLEK2	-0.316321237	0.000905223	0.000962434	PLEK2
cg07248935_ADAM15	-0.303261243	0.000905225	0.000962434	ADAM15
cg20112827_MAPK8IP2	-0.296092171	0.000905226	0.000962434	MAPK8IP2
cg24863484_KRT223P	-0.369049882	0.000905228	0.000962434	KRT223P
cg00709948_ATP5MC1P3	0.351454943	0.000905232	0.000962434	ATP5MC1P3
cg01610685_NCR1	-0.363750788	0.000905233	0.000962434	NCR1
cg13589218_AHDC1	0.30167868	0.000905233	0.000962434	AHDC1
cg11868136_KNL1	-0.317072591	0.000905234	0.000962434	KNL1
cg20238678_SNORD6	-0.39972273	0.000905237	0.000962435	SNORD6
cg24588582_NDUFB10	-0.301642898	0.00090524	0.000962435	NDUFB10
cg05186161_SEPSECS	0.345436726	0.00090524	0.000962435	SEPSECS
cg01230890_FOXP4	-0.300529239	0.00090525	0.000962443	FOXP4
cg01610685_FOXB1	-0.388008702	0.000905252	0.000962443	FOXB1
cg13446689_BARHL1	0.376759749	0.000905257	0.000962446	BARHL1
cg25699417_SNX25P1	-0.316832307	0.000905261	0.000962448	SNX25P1
cg23421896_KRT16P4	-0.288205944	0.000905262	0.000962448	KRT16P4
cg14214834_USH1G	-0.29398161	0.000905264	0.000962448	USH1G
cg08521677_MAEL	0.319819804	0.000905266	0.000962449	MAEL
cg16655765_LINC02048	-0.323387873	0.000905271	0.000962452	LINC02048
cg20040765_HS6ST1P1	-0.417264466	0.000905275	0.000962454	HS6ST1P1
cg23340935_RFPL3S	-0.307445327	0.000905279	0.000962457	RFPL3S
cg07207099_ZNF766	0.290169789	0.000905282	0.000962458	ZNF766
cg16201078_ATG3P1	-0.338405697	0.000905285	0.000962459	ATG3P1
cg00629730_TRAV8-2	-0.321872756	0.000905286	0.000962459	TRAV8-2
cg07261940_PAH	-0.307938626	0.000905289	0.000962459	PAH
cg16435644_PLPP1	0.357880926	0.000905291	0.000962459	PLPP1
cg07190763_SEMA3B	-0.331105751	0.000905294	0.00096246	SEMA3B
cg09227800_SOS2	-0.318678399	0.000905295	0.00096246	SOS2
cg08548734_TNS4	0.332448054	0.0009053	0.000962463	TNS4
cg11393028_RN7SKP53	-0.298596688	0.000905301	0.000962463	RN7SKP53
cg13326083_SNORD72	-0.388719924	0.000905304	0.000962464	SNORD72
cg12427264_TAS2R19	-0.34116289	0.000905309	0.000962468	TAS2R19
cg25293880_RNU6-817P	-0.303987032	0.000905317	0.000962473	RNU6-817P
cg27333297_ZBTB44-DT	-0.36795509	0.000905318	0.000962473	ZBTB44-DT
cg07173972_AURKAIP1	-0.297853675	0.000905323	0.000962476	AURKAIP1
cg03623045_PRKCG	-0.315640105	0.000905327	0.000962479	PRKCG
cg18447344_HAGLR	-0.312455246	0.000905341	0.000962491	HAGLR
cg04774563_CASC6	-0.289156306	0.000905347	0.000962496	CASC6
cg00919591_RGS18	0.368440966	0.00090535	0.000962497	RGS18
cg24193543_SOCS1	-0.310654629	0.000905356	0.000962499	SOCS1
cg09830308_SUCLG1	0.297148622	0.000905356	0.000962499	SUCLG1
cg16701925_NME1	-0.378366901	0.00090536	0.000962502	NME1
cg13819988_LRP1	-0.299291844	0.000905363	0.000962503	LRP1
cg02265810_FTH1P7	-0.303210982	0.000905367	0.000962505	FTH1P7
cg21351392_KCNQ4	-0.293127086	0.000905368	0.000962505	KCNQ4
cg13523561_MRPS18BP1	-0.307470687	0.000905372	0.000962507	MRPS18BP1
cg24082121_MYRF	0.288345554	0.000905377	0.00096251	MYRF
cg00318756_STARD3	-0.321529052	0.000905381	0.000962511	STARD3
cg05921384_KRTAP5-10	-0.295454129	0.000905382	0.000962511	KRTAP5-10
cg25389087_TRAV34	-0.304548858	0.000905383	0.000962511	TRAV34
cg23475480_MIR556	-0.299250022	0.000905391	0.000962517	MIR556
cg09979585_SLC22A23	-0.319430847	0.000905393	0.000962517	SLC22A23
cg12774454_RNU6-1310P	-0.321259986	0.000905395	0.000962518	RNU6-1310P
cg13997788_TAFA2	-0.322303109	0.000905405	0.000962526	TAFA2
cg01293277_CLCN2	-0.309190618	0.000905413	0.000962534	CLCN2
cg26543311_LINC02096	-0.315683625	0.000905417	0.000962536	LINC02096
cg16402757_OR8D4	-0.284941183	0.00090542	0.000962536	OR8D4
cg12806298_ARF1P1	-0.463111594	0.000905421	0.000962536	ARF1P1
cg01240583_HPGDS	-0.293337065	0.000905426	0.000962538	HPGDS
cg27093646_MIR663AHG	0.320077408	0.000905427	0.000962538	MIR663AHG
cg11868136_DEPDC1	-0.315182722	0.000905443	0.000962551	DEPDC1
cg23622369_SYNC	0.2912994	0.000905445	0.000962551	SYNC
cg17572056_IGSF9B	-0.295042539	0.000905445	0.000962551	IGSF9B
cg02675432_SBSN	-0.290018432	0.00090545	0.000962555	SBSN
cg13797425_PGM5-AS1	0.329464186	0.000905456	0.000962558	PGM5-AS1
cg00725690_FOXN1	-0.265648957	0.000905458	0.000962558	FOXN1
cg06858185_SNORD13P3	-0.354164045	0.000905458	0.000962558	SNORD13P3
cg04498418_CEP170B	-0.448843585	0.000905462	0.000962558	CEP170B
cg14631896_TAFA1	-0.295464919	0.000905465	0.000962558	TAFA1
cg10723869_RPL5P11	-0.313337175	0.000905465	0.000962558	RPL5P11
cg07900617_KCNC4	-0.3244061	0.000905466	0.000962558	KCNC4
cg10893014_RN7SL309P	-0.313046247	0.000905477	0.000962568	RN7SL309P
cg10580599_RPSAP46	0.368732498	0.000905482	0.000962571	RPSAP46
cg10516613_RPL24P7	0.299909074	0.000905491	0.000962579	RPL24P7
cg04379586_FBXL2	-0.405133812	0.000905502	0.000962587	FBXL2
cg20091620_TTC3-AS1	0.373765786	0.000905504	0.000962587	TTC3-AS1
cg06181637_BEGAIN	-0.355428289	0.000905505	0.000962587	BEGAIN
cg21806090_ZNF529	0.300845424	0.000905506	0.000962587	ZNF529
cg19181811_GPR153	-0.292657427	0.00090551	0.00096259	GPR153
cg23789019_TBC1D13	0.320843565	0.000905512	0.00096259	TBC1D13
cg19125716_RNU6-785P	-0.401119712	0.000905517	0.000962593	RNU6-785P
cg11153505_ANKRD11P1	-0.294388905	0.000905523	0.000962598	ANKRD11P1
cg09162333_ADH5P2	0.336450985	0.000905534	0.000962607	ADH5P2
cg11481231_COL3A1	0.359514436	0.000905538	0.000962607	COL3A1
cg02232418_NRN1L	-0.315294133	0.000905541	0.000962607	NRN1L
cg06675821_SSC5D	0.397447694	0.000905541	0.000962607	SSC5D
cg06846895_PIRT	-0.319914779	0.000905541	0.000962607	PIRT
cg20952434_CCDC43	-0.39325115	0.000905543	0.000962607	CCDC43
cg09096476_NOC4L	-0.312949323	0.000905545	0.000962607	NOC4L
cg13409544_CNIH3-AS1	0.382413227	0.000905556	0.000962617	CNIH3-AS1
cg21133255_ST14	-0.309135703	0.000905563	0.000962623	ST14
cg14946503_VN1R96P	-0.293976895	0.000905565	0.000962623	VN1R96P
cg24973755_CPM	0.279507133	0.000905567	0.000962623	CPM
cg24107163_UTS2R	0.412478975	0.000905571	0.000962623	UTS2R
cg16234887_PGK2	-0.304370112	0.000905572	0.000962623	PGK2
cg17696468_SUSD3	0.441319721	0.000905575	0.000962623	SUSD3
cg11528570_IQCB2P	-0.322245869	0.000905575	0.000962623	IQCB2P
cg25861660_AK9	-0.349480972	0.000905576	0.000962623	AK9
cg02493602_TRAV6	0.321249601	0.000905585	0.000962631	TRAV6
cg06721233_KIR3DL3	0.401517278	0.000905594	0.000962639	KIR3DL3
cg03248837_EMBP1	-0.407600686	0.0009056	0.000962642	EMBP1
cg20313696_HNRNPA1P59	-0.297925007	0.000905601	0.000962642	HNRNPA1P59
cg07499288_ITGA2B	0.283034132	0.000905606	0.000962643	ITGA2B
cg25530761_RN7SL807P	-0.366493583	0.000905606	0.000962643	RN7SL807P
cg04803419_BAG3	-0.305088075	0.000905616	0.000962651	BAG3
cg03623045_ANKRD35	-0.309703336	0.000905627	0.000962659	ANKRD35
cg23778363_BTF3P13	0.36375757	0.000905628	0.000962659	BTF3P13
cg25353287_C3orf22	-0.29965638	0.000905628	0.000962659	C3orf22
cg11157765_RAB27B	-0.284882727	0.000905636	0.00096266	RAB27B
cg20488913_TPD52	-0.32478143	0.000905637	0.00096266	TPD52
cg16378520_KRTAP4-9	-0.313534866	0.00090564	0.00096266	KRTAP4-9
cg09764150_CEP20	-0.466398993	0.000905641	0.00096266	CEP20
cg02355868_AK3	0.333705554	0.000905642	0.00096266	AK3
cg04243292_LINC01781	-0.292772653	0.000905644	0.00096266	LINC01781
cg13555354_LINC02674	0.293578437	0.000905644	0.00096266	LINC02674
cg13027965_RNF26	-0.312693203	0.000905645	0.00096266	RNF26
cg10934068_AKAP10	0.357811874	0.000905647	0.00096266	AKAP10
cg27251155_CHD5	-0.307217335	0.000905648	0.00096266	CHD5
cg24495681_SETD1A	-0.318367793	0.000905654	0.000962665	SETD1A
cg25452068_PPP1R9A	-0.389279647	0.000905662	0.000962669	PPP1R9A
cg25655084_ERLEC1	-0.341718473	0.000905662	0.000962669	ERLEC1
cg07320976_SESN3	-0.347893582	0.000905663	0.000962669	SESN3
cg09850372_CISH	0.337804387	0.000905669	0.000962673	CISH
cg08301173_SLC3A2	-0.285560699	0.000905671	0.000962673	SLC3A2
cg11041558_RPS13P3	-0.328140074	0.000905673	0.000962673	RPS13P3
cg11156873_ZNF335	-0.302037823	0.000905677	0.000962676	ZNF335
cg08446682_KIAA1671-AS1	-0.42696848	0.000905681	0.000962677	KIAA1671-AS1
cg15288326_KIF7	-0.29368878	0.000905684	0.000962678	KIF7
cg13203982_MIR28	-0.308501976	0.000905685	0.000962678	MIR28
cg15122841_CKAP4	-0.294418231	0.000905688	0.000962678	CKAP4
cg05407171_LINC01804	0.426703715	0.00090569	0.000962678	LINC01804
cg18007373_CARD10	-0.299053414	0.000905696	0.000962682	CARD10
cg10723869_RAVER2	-0.312873608	0.000905703	0.000962687	RAVER2
cg20983125_RPS3AP39	-0.303525475	0.000905704	0.000962687	RPS3AP39
cg02668903_NUTM2E	-0.349722276	0.000905706	0.000962687	NUTM2E
cg01824284_CARM1	-0.298203205	0.000905708	0.000962687	CARM1
cg11157765_MAGI3	-0.288527745	0.000905711	0.000962688	MAGI3
cg08245275_EME2	-0.311324202	0.000905716	0.000962692	EME2
cg17830140_KRT33B	-0.302375545	0.000905724	0.000962699	KRT33B
cg16655291_FANCM	-0.319899546	0.000905732	0.000962704	FANCM
cg10852431_IGHD4-23	0.404338039	0.000905733	0.000962704	IGHD4-23
cg25601460_MYPOP	-0.307953934	0.000905734	0.000962704	MYPOP
cg21361021_FN3K	0.345940754	0.000905737	0.000962705	FN3K
cg23598132_RPL21P43	0.372478726	0.000905741	0.000962707	RPL21P43
cg06415304_KRTAP17-1	0.410487185	0.000905745	0.000962707	KRTAP17-1
cg07568313_ANKRD62	-0.33718954	0.000905746	0.000962707	ANKRD62
cg00804694_LRRC8A	0.361632954	0.000905746	0.000962707	LRRC8A
cg07123865_RUNX3-AS1	-0.308442538	0.000905757	0.000962707	RUNX3-AS1
cg04072177_C20orf204	-0.303843539	0.000905758	0.000962707	C20orf204
cg02297879_SNORD115-25	0.375992386	0.000905759	0.000962707	SNORD115-25
cg08474651_ABHD17AP1	0.297991839	0.00090576	0.000962707	ABHD17AP1
cg05518022_RNU6-599P	0.29283373	0.000905762	0.000962707	RNU6-599P
cg06889339_TSSK6	-0.322215498	0.000905762	0.000962707	TSSK6
cg27123256_HOXB2	-0.297922082	0.000905763	0.000962707	HOXB2
cg11950994_CD151	-0.371476601	0.000905763	0.000962707	CD151
cg06923988_MIR149	0.330811936	0.000905765	0.000962707	MIR149
cg18032502_DHRS7C	-0.29353434	0.000905765	0.000962707	DHRS7C
cg21806090_SCIN	0.293433039	0.000905767	0.000962708	SCIN
cg17552116_SETD1B	0.314808144	0.000905774	0.00096271	SETD1B
cg05887049_LINC01918	-0.306885127	0.000905776	0.00096271	LINC01918
cg07123865_CCDC93	-0.318425355	0.000905776	0.00096271	CCDC93
cg02357623_BAZ2A	-0.374353341	0.000905777	0.00096271	BAZ2A
cg18678635_SETD1A	-0.305950445	0.000905782	0.000962712	SETD1A
cg26971256_RN7SKP139	-0.310432245	0.000905784	0.000962712	RN7SKP139
cg09253696_LILRA2	0.291849968	0.000905785	0.000962712	LILRA2
cg19787076_DIPK1A	-0.305479333	0.000905786	0.000962712	DIPK1A
cg07747785_DRD5P2	0.341046133	0.000905797	0.000962722	DRD5P2
cg19800871_UPK2	-0.290522974	0.000905806	0.000962727	UPK2
cg22402121_JPT1	0.2864204	0.000905807	0.000962727	JPT1
cg27333297_SEC14L4	-0.358842176	0.000905809	0.000962727	SEC14L4
cg18455405_AHNAK2	-0.283577729	0.00090581	0.000962727	AHNAK2
cg00132509_LUM	-0.391461749	0.000905811	0.000962727	LUM
cg09064754_DPH2	0.294624637	0.000905815	0.000962729	DPH2
cg04887089_MYRF	0.374310532	0.000905819	0.000962731	MYRF
cg00066022_CAPS2	-0.315122436	0.000905821	0.000962731	CAPS2
cg10723869_IPO9	-0.306609153	0.000905831	0.000962731	IPO9
cg16068812_LINC02665	0.349326534	0.000905832	0.000962731	LINC02665
cg09623286_SPATA31A1	0.305990926	0.000905835	0.000962731	SPATA31A1
cg10880661_PLXNA1	-0.306597682	0.000905838	0.000962731	PLXNA1
cg21156812_BPGM	-0.312195811	0.00090584	0.000962731	BPGM
cg17551702_MRPS21P1	-0.299424023	0.000905843	0.000962731	MRPS21P1
cg13166992_PROKR2	0.408909757	0.000905844	0.000962731	PROKR2
cg16177647_RNU6-289P	-0.391608082	0.000905846	0.000962731	RNU6-289P
cg12877532_ATP6V1E1	-0.286810987	0.000905849	0.000962731	ATP6V1E1
cg19810457_TH	-0.300037363	0.00090585	0.000962731	TH
cg02256631_HIGD1AP12	0.304929075	0.000905851	0.000962731	HIGD1AP12
cg22268718_WDR70	0.381900269	0.000905851	0.000962731	WDR70
cg19242610_ATP6V0E1P4	-0.311940188	0.000905852	0.000962731	ATP6V0E1P4
cg19242610_METAP2P1	-0.311940188	0.000905852	0.000962731	METAP2P1
cg19242610_RPS6P7	-0.311940188	0.000905852	0.000962731	RPS6P7
cg19242610_RPL7AP57	-0.311940188	0.000905852	0.000962731	RPL7AP57
cg19242610_RNU6-380P	-0.311940188	0.000905852	0.000962731	RNU6-380P
cg18888655_PYROXD2	-0.295556029	0.000905857	0.000962735	PYROXD2
cg05208279_CGB8	-0.374024361	0.000905861	0.000962736	CGB8
cg00587861_FBXO27	-0.303398585	0.000905862	0.000962736	FBXO27
cg26610808_RN7SL681P	0.412980028	0.000905868	0.00096274	RN7SL681P
cg13897388_COMMD2	-0.341815947	0.000905871	0.000962742	COMMD2
cg01610685_PLD6	-0.377412033	0.00090588	0.000962749	PLD6
cg15658784_DEPDC1P2	0.30231846	0.000905881	0.000962749	DEPDC1P2
cg21133255_LRFN3	-0.307759541	0.000905894	0.000962754	LRFN3
cg03386509_EPN1	-0.304338294	0.000905894	0.000962754	EPN1
cg05070626_TKFC	-0.34904649	0.000905894	0.000962754	TKFC
cg20281583_LINC00475	-0.358188394	0.000905897	0.000962754	LINC00475
cg06633543_CALM1P2	0.307423373	0.000905898	0.000962754	CALM1P2
cg13797425_FXYD2	-0.321041661	0.0009059	0.000962754	FXYD2
cg04954144_RNA5SP355	0.382160194	0.0009059	0.000962754	RNA5SP355
cg15099537_C7	-0.289711646	0.000905901	0.000962754	C7
cg26926221_SET	-0.400086369	0.000905904	0.000962756	SET
cg12474980_ADAMTSL4-AS2	-0.321716484	0.00090591	0.000962756	ADAMTSL4-AS2
cg20821980_ST13P20	-0.329114877	0.00090591	0.000962756	ST13P20
cg26594488_CCN3	-0.288676046	0.000905911	0.000962756	CCN3
cg25069157_GAPDHP52	-0.306486675	0.000905913	0.000962756	GAPDHP52
cg21673338_MUCL1	-0.312428448	0.000905914	0.000962756	MUCL1
cg09830308_C18orf32	0.297428659	0.000905918	0.000962759	C18orf32
cg14220777_LIF-AS1	-0.373318032	0.000905927	0.000962767	LIF-AS1
cg26890309_GCC2-AS1	-0.397161978	0.000905932	0.000962767	GCC2-AS1
cg10689689_TNKS1BP1	-0.317494649	0.000905933	0.000962767	TNKS1BP1
cg27069691_RN7SKP127	-0.354873421	0.000905933	0.000962767	RN7SKP127
cg23789019_TMEM63C	0.322727475	0.000905947	0.000962778	TMEM63C
cg25633099_COL2A1	-0.300741272	0.000905947	0.000962778	COL2A1
cg26284114_RN7SKP170	-0.3302704	0.000905949	0.000962778	RN7SKP170
cg06750410_CAMSAP3	-0.314070611	0.000905954	0.00096278	CAMSAP3
cg00253313_RNU6-627P	-0.351992841	0.000905961	0.00096278	RNU6-627P
cg00253313_RNU1-76P	-0.351992841	0.000905961	0.00096278	RNU1-76P
cg00253313_LINC01626	-0.351992841	0.000905961	0.00096278	LINC01626
cg00253313_FABP12P1	-0.351992841	0.000905961	0.00096278	FABP12P1
cg00253313_DEFB128	-0.351992841	0.000905961	0.00096278	DEFB128
cg26926221_LAGE3P1	0.401297111	0.000905968	0.000962781	LAGE3P1
cg22087659_NIFK	0.299744828	0.000905973	0.000962781	NIFK
cg13862853_VDR	-0.286462273	0.000905975	0.000962781	VDR
cg14792781_PTPRS	0.360682055	0.000905978	0.000962781	PTPRS
cg24711094_CCT6P4	-0.286584196	0.000905979	0.000962781	CCT6P4
cg25353287_ADGRD2	-0.292695194	0.00090598	0.000962781	ADGRD2
cg00263619_ADORA1	-0.323257477	0.00090598	0.000962781	ADORA1
cg06952660_NR1H2	-0.366354974	0.000905981	0.000962781	NR1H2
cg20595219_RNF39	-0.31668469	0.000905982	0.000962781	RNF39
cg09981313_RNY1P11	-0.317372182	0.000905983	0.000962781	RNY1P11
cg09977852_ELANE	-0.305779832	0.000905984	0.000962781	ELANE
cg03961340_ADAM15	-0.306195057	0.000905986	0.000962781	ADAM15
cg27459981_AMD1	0.325791939	0.000905988	0.000962781	AMD1
cg19307851_PPL	-0.289105666	0.000905995	0.000962786	PPL
cg01950479_GPR153	-0.29666781	0.000905999	0.000962788	GPR153
cg12482253_ATP5MFP2	-0.298181227	0.000906006	0.000962793	ATP5MFP2
cg20918017_PGBD5	-0.367741128	0.000906008	0.000962793	PGBD5
cg04548815_ARHGEF17	0.406738322	0.000906009	0.000962793	ARHGEF17
cg00384264_PLCXD2-AS1	-0.3212727	0.000906015	0.000962798	PLCXD2-AS1
cg11223648_DMRT2	-0.336167122	0.000906024	0.000962803	DMRT2
cg06633963_LCN1P2	-0.285431898	0.000906024	0.000962803	LCN1P2
cg24578004_FGF7	-0.310136758	0.000906028	0.000962803	FGF7
cg02080116_TRPM6	-0.306511353	0.000906028	0.000962803	TRPM6
cg04711294_AHDC1	0.423054183	0.000906033	0.000962806	AHDC1
cg16701925_TGIF2P1	0.378933907	0.000906033	0.000962806	TGIF2P1
cg15296799_CTDSP1	-0.327232749	0.000906035	0.000962806	CTDSP1
cg15700009_TRBJ2-4	0.424105681	0.000906039	0.000962806	TRBJ2-4
cg26484448_NAA60	0.344359769	0.000906039	0.000962806	NAA60
cg22087659_ELK4	0.295855425	0.000906044	0.000962809	ELK4
cg26379583_ATP6V0E1P3	-0.297410074	0.000906046	0.000962809	ATP6V0E1P3
cg06952660_BAG6	-0.371065863	0.000906048	0.000962809	BAG6
cg18614561_LINC02778	-0.386213884	0.00090605	0.00096281	LINC02778
cg09536474_TAC4	0.3222117	0.000906072	0.000962831	TAC4
cg01470686_RPS7P11	-0.429272394	0.000906074	0.000962831	RPS7P11
cg13355874_E2F7	-0.334576682	0.000906076	0.000962832	E2F7
cg04299170_RNU6-44P	-0.268488794	0.000906082	0.000962834	RNU6-44P
cg12877532_TEC	-0.294540886	0.000906082	0.000962834	TEC
cg04425604_FXYD2	-0.290783508	0.000906087	0.000962836	FXYD2
cg11119525_LINC02692	-0.438952604	0.000906089	0.000962836	LINC02692
cg09644135_HOXD9	-0.311831387	0.000906089	0.000962836	HOXD9
cg11911060_TBC1D10C	-0.330265843	0.000906096	0.000962841	TBC1D10C
cg26791660_USP17L8	0.342046875	0.000906106	0.000962848	USP17L8
cg02158095_C12orf50	-0.31770866	0.000906107	0.000962848	C12orf50
cg20112827_ADGRG1	-0.307240019	0.000906109	0.000962849	ADGRG1
cg10207609_MAP3K19	0.329813681	0.000906111	0.000962849	MAP3K19
cg18385770_CHRNA6	-0.569802883	0.000906113	0.000962849	CHRNA6
cg14970550_RBM4	-0.428766476	0.000906118	0.000962852	RBM4
cg04474876_RTCB	-0.393464149	0.00090612	0.000962852	RTCB
cg26329715_MED16	-0.315858172	0.000906125	0.000962856	MED16
cg17372378_UPF1	0.380304673	0.00090613	0.000962859	UPF1
cg08471588_ALPK3	0.353289972	0.000906135	0.000962859	ALPK3
cg04590123_ZNF628	-0.359600157	0.000906135	0.000962859	ZNF628
cg10039163_PLGLB1	-0.288296232	0.000906135	0.000962859	PLGLB1
cg07190763_EHMT2	-0.333648902	0.000906141	0.000962862	EHMT2
cg04599643_PTPN5	-0.354142119	0.000906142	0.000962862	PTPN5
cg17542751_RNU6-986P	0.40485294	0.000906146	0.000962865	RNU6-986P
cg20952434_RAD51	-0.391841034	0.000906148	0.000962866	RAD51
cg07190763_MIR99AHG	0.33545486	0.000906155	0.00096287	MIR99AHG
cg08324397_CAMTA2	-0.331563239	0.000906159	0.000962873	CAMTA2
cg06747314_PNOC	-0.316938836	0.000906162	0.000962874	PNOC
cg27082921_RPS2P7	0.35175446	0.000906174	0.000962882	RPS2P7
cg15411736_CSPG4BP	-0.283234765	0.000906176	0.000962882	CSPG4BP
cg23024553_MTX3	-0.297468203	0.000906176	0.000962882	MTX3
cg20964965_MTND6P6	-0.300292879	0.000906177	0.000962882	MTND6P6
cg16899501_CIB1	-0.332528092	0.000906181	0.000962885	CIB1
cg08995547_POM121L4P	-0.334801029	0.000906186	0.000962888	POM121L4P
cg00263677_KIF9	-0.320299823	0.000906188	0.000962888	KIF9
cg14063347_ZBTB7A	-0.304766609	0.00090619	0.000962888	ZBTB7A
cg08121165_ASIC3	-0.3366991	0.000906196	0.000962892	ASIC3
cg10466699_PSME2P6	-0.398345269	0.000906199	0.000962892	PSME2P6
cg16977073_MT1B	-0.28904543	0.000906202	0.000962892	MT1B
cg12638476_METTL15P1	-0.31422185	0.000906203	0.000962892	METTL15P1
cg02891046_TMEM79	-0.28992501	0.000906203	0.000962892	TMEM79
cg25827873_BRWD1-IT1	-0.330410816	0.000906205	0.000962893	BRWD1-IT1
cg02160684_PNMT	-0.302198829	0.00090621	0.000962896	PNMT
cg00275132_CASKIN1	-0.320620609	0.000906211	0.000962896	CASKIN1
cg12427264_CCDC78	0.333047392	0.000906221	0.000962904	CCDC78
cg19899008_CHRNA6	-0.375461628	0.000906225	0.000962906	CHRNA6
cg02121773_PSMD6	-0.385636913	0.000906233	0.000962909	PSMD6
cg12606694_KRT17P5	0.292192925	0.000906234	0.000962909	KRT17P5
cg06695812_EPM2A	-0.461636644	0.000906236	0.000962909	EPM2A
cg10928544_PANK3	-0.333060399	0.000906237	0.000962909	PANK3
cg09830308_FXR1	0.300339095	0.000906238	0.000962909	FXR1
cg26681770_RAPGEFL1	-0.281588967	0.000906238	0.000962909	RAPGEFL1
cg03480243_OR7E46P	-0.336741731	0.000906241	0.000962909	OR7E46P
cg09802433_OR6C3	-0.292195724	0.000906252	0.00096292	OR6C3
cg09830308_IL17RB	0.288322109	0.000906255	0.00096292	IL17RB
cg18158658_TMEM41A	-0.351684146	0.000906256	0.00096292	TMEM41A
cg10928544_TRIQK	-0.332158561	0.000906272	0.000962934	TRIQK
cg04572021_GRB7	-0.312845947	0.000906276	0.000962937	GRB7
cg01864807_RPS26P54	0.295849185	0.00090628	0.000962939	RPS26P54
cg18912855_A4GALT	-0.311295253	0.000906281	0.000962939	A4GALT
cg11775190_ASS1P3	-0.327157332	0.000906284	0.00096294	ASS1P3
cg07640390_HSD17B7P2	-0.316751953	0.000906287	0.00096294	HSD17B7P2
cg07850274_LARS1	-0.330779098	0.000906289	0.00096294	LARS1
cg08160477_LINC01883	-0.366673061	0.00090629	0.00096294	LINC01883
cg26543311_MPIG6B	-0.314150512	0.000906296	0.000962944	MPIG6B
cg05056349_DRD1	0.32178003	0.000906301	0.000962944	DRD1
cg06621919_ARHGAP10	-0.278760436	0.000906302	0.000962944	ARHGAP10
cg14214834_GUSBP13	-0.298981234	0.000906303	0.000962944	GUSBP13
cg00270291_CCNY	0.296923485	0.000906306	0.000962944	CCNY
cg16071815_VWA1	-0.298372545	0.000906306	0.000962944	VWA1
cg05355764_RNU4-24P	-0.325247727	0.000906308	0.000962944	RNU4-24P
cg24281267_ADCY9	0.302803608	0.000906309	0.000962944	ADCY9
cg08914150_CREG2	-0.327513851	0.000906311	0.000962944	CREG2
cg19991780_PLEKHM1	-0.301436365	0.000906314	0.000962944	PLEKHM1
cg18459152_ATP2B1	-0.367538758	0.000906317	0.000962944	ATP2B1
cg15099537_BTN1A1	-0.294137953	0.000906318	0.000962944	BTN1A1
cg10934068_ETFDH	0.357929147	0.000906318	0.000962944	ETFDH
cg00318756_FZR1	-0.321229009	0.00090632	0.000962945	FZR1
cg21689511_BBS10	-0.388134011	0.000906322	0.000962946	BBS10
cg10244976_CPZ	-0.325041088	0.000906325	0.000962947	CPZ
cg06320175_MCAM	-0.2979122	0.000906329	0.000962948	MCAM
cg10928544_PDE4D	-0.333354849	0.000906335	0.000962953	PDE4D
cg15173429_MEP1AP4	-0.300372795	0.000906345	0.000962962	MEP1AP4
cg20114053_MIR2053	-0.371015895	0.000906349	0.000962962	MIR2053
cg27245817_RASAL2	-0.320105148	0.000906349	0.000962962	RASAL2
cg09227800_NUP37	-0.321284825	0.000906356	0.000962967	NUP37
cg01446895_GUCY1B2	-0.301190014	0.000906358	0.000962967	GUCY1B2
cg03329597_FXYD6P2	0.300741577	0.000906359	0.000962967	FXYD6P2
cg02080116_RNU6-1009P	-0.309811155	0.000906365	0.000962971	RNU6-1009P
cg08951101_SEMA4C	-0.313397331	0.000906367	0.000962971	SEMA4C
cg21156812_AP5M1	-0.307067545	0.000906373	0.000962975	AP5M1
cg11291003_ROCK2	-0.342570063	0.000906378	0.000962979	ROCK2
cg12793711_RN7SKP93	0.373502362	0.000906382	0.000962982	RN7SKP93
cg27459981_HILPDA	0.321518392	0.000906388	0.000962986	HILPDA
cg06001396_SLC1A1	-0.39390587	0.000906399	0.000962994	SLC1A1
cg02930701_HTR1A	-0.332059454	0.000906401	0.000962994	HTR1A
cg03148428_SAR1AP1	0.348146775	0.000906402	0.000962994	SAR1AP1
cg25655084_NSA2	-0.338482102	0.000906404	0.000962994	NSA2
cg04936325_FZD5	-0.32257285	0.000906423	0.000962994	FZD5
cg05450979_MZF1	-0.300057746	0.000906425	0.000962994	MZF1
cg09929238_ZNF703	-0.299255809	0.000906429	0.000962994	ZNF703
cg11214014_OR2C3	-0.29974318	0.000906433	0.000962994	OR2C3
cg27208514_RNU6-599P	-0.30217727	0.000906434	0.000962994	RNU6-599P
cg19472786_BICRA	-0.316844349	0.000906434	0.000962994	BICRA
cg02881893_RN7SL304P	-0.319863337	0.000906438	0.000962994	RN7SL304P
cg02881893_LINC01826	-0.319863337	0.000906438	0.000962994	LINC01826
cg02881893_NPM1P28	-0.319863337	0.000906438	0.000962994	NPM1P28
cg02881893_DEFB106B	-0.319863337	0.000906438	0.000962994	DEFB106B
cg02881893_GPN3P1	-0.319863337	0.000906438	0.000962994	GPN3P1
cg02881893_CTBP2P6	-0.319863337	0.000906438	0.000962994	CTBP2P6
cg02881893_OR8F1P	-0.319863337	0.000906438	0.000962994	OR8F1P
cg02881893_GXYLT1P1	-0.319863337	0.000906438	0.000962994	GXYLT1P1
cg02881893_RPL18AP17	-0.319863337	0.000906438	0.000962994	RPL18AP17
cg02881893_SPACA7	-0.319863337	0.000906438	0.000962994	SPACA7
cg02881893_RNASE11	-0.319863337	0.000906438	0.000962994	RNASE11
cg02881893_RPL9P6	-0.319863337	0.000906438	0.000962994	RPL9P6
cg02881893_YRDCP3	-0.319863337	0.000906438	0.000962994	YRDCP3
cg03560018_MRPL11	0.292186788	0.000906439	0.000962994	MRPL11
cg20952434_COPS3	-0.39581478	0.000906444	0.000962997	COPS3
cg17686337_GSTA7P	-0.296022077	0.000906446	0.000962997	GSTA7P
cg07190763_PPP4R1	0.333469631	0.000906448	0.000962998	PPP4R1
cg23194886_TBC1D13	0.316417866	0.000906458	0.000963005	TBC1D13
cg18359338_SAMD4B	-0.354728992	0.000906459	0.000963005	SAMD4B
cg09227800_TTBK2	-0.318987609	0.000906462	0.000963007	TTBK2
cg10542197_NFIC	-0.301913148	0.000906467	0.000963009	NFIC
cg21372392_RPS20P24	0.316728934	0.000906471	0.000963011	RPS20P24
cg10276098_LAMA5	-0.295984981	0.000906473	0.000963011	LAMA5
cg04006143_PLBD2	0.390853183	0.000906474	0.000963011	PLBD2
cg17753090_SPATA45	-0.457366191	0.000906476	0.000963011	SPATA45
cg09169633_ATN1	-0.308588162	0.000906485	0.000963018	ATN1
cg22087659_FIGNL1	0.296219395	0.000906486	0.000963018	FIGNL1
cg12584394_CDKN3	-0.483098779	0.000906488	0.000963019	CDKN3
cg14086880_PXT1	-0.291861224	0.000906493	0.000963022	PXT1
cg23691743_S100A7	-0.295976625	0.000906495	0.000963022	S100A7
cg19787076_MIOS	-0.301322117	0.000906506	0.000963031	MIOS
cg00073565_RPL7AP73	-0.29773891	0.000906511	0.000963034	RPL7AP73
cg03301354_FCN3	-0.348576156	0.000906512	0.000963034	FCN3
cg07320976_INA	-0.329772633	0.000906519	0.000963039	INA
cg20943084_TMEM132B	-0.384514208	0.000906523	0.000963042	TMEM132B
cg10959048_LINC00882	-0.294374005	0.000906528	0.000963045	LINC00882
cg08174789_PDX1	-0.311798194	0.000906531	0.000963047	PDX1
cg14086880_OASL	-0.28611943	0.000906538	0.000963052	OASL
cg25855415_RPL28	0.333110281	0.000906545	0.000963054	RPL28
cg08324397_LSR	-0.332960162	0.000906548	0.000963054	LSR
cg07207099_SLC39A6	0.28539125	0.00090655	0.000963054	SLC39A6
cg06850996_DAPL1	-0.291153457	0.000906551	0.000963054	DAPL1
cg11600326_LINC00408	-0.40826304	0.000906552	0.000963054	LINC00408
cg23290207_BMP2K	0.292115643	0.000906554	0.000963054	BMP2K
cg21941354_ZDHHC16	0.298532027	0.000906554	0.000963054	ZDHHC16
cg25864987_MST1R	-0.300908529	0.000906554	0.000963054	MST1R
cg02675432_GOLGA8UP	-0.289291636	0.000906558	0.000963054	GOLGA8UP
cg12740725_FKBP14	-0.320454585	0.000906558	0.000963054	FKBP14
cg10549973_SNORD1B	0.357447892	0.000906563	0.000963057	SNORD1B
cg17309090_IGFBP1	-0.348357308	0.000906564	0.000963057	IGFBP1
cg16683571_LRFN3	-0.298382939	0.000906572	0.000963062	LRFN3
cg14668447_THUMPD3	-0.398596365	0.000906573	0.000963062	THUMPD3
cg04751533_NIBAN2	-0.296900071	0.000906581	0.000963063	NIBAN2
cg16547579_MFSD4A	-0.389583725	0.000906581	0.000963063	MFSD4A
cg04657146_C8G	0.311813747	0.000906587	0.000963063	C8G
cg11394947_GATA5	-0.361741468	0.000906589	0.000963063	GATA5
cg05164634_SLX1A	0.358887252	0.00090659	0.000963063	SLX1A
cg09322432_OFD1P17	-0.427413846	0.000906592	0.000963063	OFD1P17
cg22229231_IRF6	-0.329754743	0.000906593	0.000963063	IRF6
cg02588929_HSPA8P15	0.290255471	0.000906593	0.000963063	HSPA8P15
cg17466567_DIO3	0.305302807	0.000906595	0.000963063	DIO3
cg05186161_ROCK1	0.345289923	0.000906595	0.000963063	ROCK1
cg20595219_PPARD	-0.321477154	0.000906596	0.000963063	PPARD
cg22268718_KLF5	0.362925667	0.000906598	0.000963063	KLF5
cg24863347_KRTAP3-1	-0.385540862	0.000906598	0.000963063	KRTAP3-1
cg03958058_RPL22P13	-0.294704325	0.000906603	0.000963065	RPL22P13
cg10932472_MTCL1	-0.30334888	0.000906603	0.000963065	MTCL1
cg10880661_THOC6	-0.304319713	0.000906617	0.000963078	THOC6
cg04279695_RNASET2	0.315877882	0.000906621	0.000963078	RNASET2
cg22608845_SOX14	-0.36666511	0.000906621	0.000963078	SOX14
cg13258697_RNA5SP139	-0.33667416	0.00090664	0.000963085	RNA5SP139
cg26184765_DNAJC19P8	-0.298248191	0.00090664	0.000963085	DNAJC19P8
cg08317284_GRM7	0.29346175	0.00090664	0.000963085	GRM7
cg19933595_GPX2	-0.353705594	0.000906644	0.000963085	GPX2
cg15417641_HOXB2	-0.314059976	0.000906645	0.000963085	HOXB2
cg06295676_RNU6-115P	0.300389103	0.000906645	0.000963085	RNU6-115P
cg02241545_RPL29P28	-0.304061283	0.000906646	0.000963085	RPL29P28
cg12707723_PFKFB4	-0.295818489	0.00090665	0.000963085	PFKFB4
cg17044191_ATP13A2	0.410467665	0.000906652	0.000963085	ATP13A2
cg06638795_HMGN2P18	0.299842356	0.000906655	0.000963085	HMGN2P18
cg06638795_RNU6-961P	0.299842356	0.000906655	0.000963085	RNU6-961P
cg06638795_RNU6-235P	0.299842356	0.000906655	0.000963085	RNU6-235P
cg06638795_MIR489	0.299842356	0.000906655	0.000963085	MIR489
cg06638795_RNASE9	0.299842356	0.000906655	0.000963085	RNASE9
cg06638795_LINC01718	0.299842356	0.000906655	0.000963085	LINC01718
cg14368276_BLOC1S3	-0.297974152	0.000906664	0.000963093	BLOC1S3
cg13605646_PDE12	0.339574411	0.000906669	0.000963096	PDE12
cg16646597_FGF22	-0.317567957	0.000906672	0.000963096	FGF22
cg06952660_GTPBP3	-0.366170392	0.000906673	0.000963096	GTPBP3
cg20007465_TMEM213	0.293737084	0.000906697	0.00096312	TMEM213
cg17044191_LPGAT1	-0.405227352	0.000906701	0.000963122	LPGAT1
cg19982758_RNF7P1	-0.345454388	0.000906709	0.000963129	RNF7P1
cg09489811_NPTXR	0.359045908	0.000906712	0.000963129	NPTXR
cg04725041_MGP	-0.330212061	0.000906713	0.000963129	MGP
cg13897388_MARCHF5	-0.337431468	0.000906722	0.000963135	MARCHF5
cg26329715_HAGH	-0.312209274	0.000906723	0.000963135	HAGH
cg14664875_THOC3	-0.33695813	0.00090673	0.000963142	THOC3
cg26517831_MOS	-0.305669201	0.000906736	0.000963146	MOS
cg12397254_FGFR3	-0.286368607	0.00090674	0.000963148	FGFR3
cg08823359_MSRB1P1	0.294209993	0.000906743	0.000963148	MSRB1P1
cg11761102_SLC15A3	-0.323077558	0.000906744	0.000963148	SLC15A3
cg07760544_CAPN5	-0.314537438	0.000906752	0.000963153	CAPN5
cg20040765_ARHGAP42	0.413267114	0.000906753	0.000963153	ARHGAP42
cg11600697_CXCL12	0.30443081	0.000906754	0.000963153	CXCL12
cg19409060_LINC01794	0.382517809	0.000906757	0.000963154	LINC01794
cg02096001_LINC01239	0.289133769	0.00090676	0.000963155	LINC01239
cg22535327_RNU1-72P	-0.346532612	0.000906764	0.000963158	RNU1-72P
cg08044704_RPS12P24	-0.362109263	0.000906773	0.000963163	RPS12P24
cg03388043_CSTA	0.324502975	0.000906775	0.000963163	CSTA
cg22108143_GTPBP1	-0.379542375	0.000906776	0.000963163	GTPBP1
cg27010076_LHX9	-0.366380865	0.000906776	0.000963163	LHX9
cg10973146_ARHGAP33	-0.336549373	0.000906779	0.000963164	ARHGAP33
cg13628022_TOB1-AS1	0.342492978	0.000906783	0.000963166	TOB1-AS1
cg09156598_SSBP1	-0.381116155	0.000906785	0.000963166	SSBP1
cg16271481_DNAL1	-0.306802399	0.000906788	0.000963167	DNAL1
cg14030025_LINC01951	0.373104891	0.00090679	0.000963167	LINC01951
cg21830932_ERRFI1	-0.317577253	0.000906791	0.000963167	ERRFI1
cg16977073_IGKV1-8	-0.289739518	0.000906794	0.000963169	IGKV1-8
cg16315887_C1orf116	-0.307647267	0.000906798	0.000963171	C1orf116
cg25864987_MPRIP	-0.301095647	0.000906801	0.000963172	MPRIP
cg12237289_GOLGA7	0.319826462	0.000906803	0.000963172	GOLGA7
cg02922689_STK31	-0.370724329	0.000906811	0.000963179	STK31
cg00619628_ULK1	-0.310667775	0.000906815	0.000963181	ULK1
cg11821302_MEIS2	-0.3215649	0.000906819	0.000963183	MEIS2
cg09773141_HMGB1P48	0.3611226	0.000906827	0.000963188	HMGB1P48
cg04398282_RINT1	0.337193823	0.000906827	0.000963188	RINT1
cg12426214_IGHV1-45	-0.320008892	0.000906832	0.00096319	IGHV1-45
cg16181973_CCDC86	-0.310365423	0.000906833	0.00096319	CCDC86
cg07780694_LYPD6	-0.308525261	0.000906839	0.000963195	LYPD6
cg24304928_DDHD1	-0.312493556	0.000906845	0.000963198	DDHD1
cg16391801_POM121B	-0.299978653	0.000906847	0.000963198	POM121B
cg09830308_TXNRD1	0.294961787	0.000906847	0.000963198	TXNRD1
cg02121773_NRBF2	-0.382800913	0.00090685	0.000963198	NRBF2
cg25353287_MARK2P9	-0.295600891	0.000906851	0.000963198	MARK2P9
cg22917664_LINC02531	-0.328564825	0.000906854	0.000963198	LINC02531
cg10505257_CCL17	-0.297524667	0.000906855	0.000963198	CCL17
cg23073032_FHOD3	0.281834859	0.000906859	0.0009632	FHOD3
cg10928544_CUL5	-0.333951319	0.00090686	0.0009632	CUL5
cg09830308_STX3	0.288442851	0.000906865	0.000963203	STX3
cg00935234_TLX3	-0.300911815	0.000906869	0.000963203	TLX3
cg15927196_TRBV10-1	0.419671048	0.000906869	0.000963203	TRBV10-1
cg17723355_SFRP2	0.292336913	0.000906871	0.000963203	SFRP2
cg01543583_SLK	-0.290055027	0.000906872	0.000963203	SLK
cg00164582_MRM2	-0.298938502	0.000906887	0.000963215	MRM2
cg21816330_CYP4F12	-0.304500308	0.000906888	0.000963215	CYP4F12
cg24952959_RPL31P50	0.293422397	0.000906889	0.000963215	RPL31P50
cg09038258_IL6RP1	-0.282621248	0.000906891	0.000963215	IL6RP1
cg19778003_CERS3	-0.345811368	0.000906894	0.000963216	CERS3
cg06880612_AKAP1	-0.360775292	0.000906909	0.000963226	AKAP1
cg11674404_KAT6A	-0.289492834	0.00090691	0.000963226	KAT6A
cg15251010_POLE2	-0.352231815	0.000906915	0.000963226	POLE2
cg01808320_PGAP4	-0.292854877	0.000906918	0.000963226	PGAP4
cg23291158_MMP25	-0.29151132	0.000906918	0.000963226	MMP25
cg24688636_AQP7	-0.328334251	0.000906919	0.000963226	AQP7
cg23128949_FAM240C	-0.293591876	0.000906919	0.000963226	FAM240C
cg08433110_ZACN	-0.306120078	0.00090692	0.000963226	ZACN
cg02881893_SNORD13E	-0.31065417	0.00090692	0.000963226	SNORD13E
cg21351830_RPL12P20	-0.362664827	0.000906923	0.000963228	RPL12P20
cg00621679_LINC00320	-0.308987799	0.000906925	0.000963228	LINC00320
cg21878149_MSI1	-0.306434901	0.00090693	0.000963229	MSI1
cg18007373_FEM1A	-0.302827853	0.00090693	0.000963229	FEM1A
cg19586889_CC2D1A	0.319467273	0.000906941	0.00096324	CC2D1A
cg14062304_CD70	0.440452442	0.000906946	0.000963242	CD70
cg00804694_SULT2B1	0.347514285	0.000906948	0.000963243	SULT2B1
cg00811340_BRWD1-AS1	-0.310246825	0.000906952	0.000963244	BRWD1-AS1
cg17669549_RGPD3	-0.287529351	0.000906953	0.000963244	RGPD3
cg15353666_KRT80	-0.349962805	0.000906959	0.000963245	KRT80
cg10658438_CFHR4	0.293394843	0.000906961	0.000963245	CFHR4
cg19111078_GPSM1	-0.305374813	0.000906962	0.000963245	GPSM1
cg16271481_CLNS1AP1	-0.307258726	0.000906963	0.000963245	CLNS1AP1
cg25961952_RRP7BP	0.352989048	0.000906963	0.000963245	RRP7BP
cg15072634_LAMA5	-0.299663008	0.000906969	0.000963247	LAMA5
cg14473837_MYB-AS1	0.295368413	0.00090697	0.000963247	MYB-AS1
cg20315554_TRAPPC14	-0.326098081	0.000906971	0.000963247	TRAPPC14
cg11432526_SLC39A12	-0.304227123	0.000906981	0.000963254	SLC39A12
cg17044191_ACD	0.409357342	0.000906982	0.000963254	ACD
cg27183435_DEUP1	0.357352735	0.000906985	0.000963254	DEUP1
cg02351219_C19orf44	-0.29935785	0.000906986	0.000963254	C19orf44
cg09227800_ZNF791	-0.320366863	0.000906987	0.000963254	ZNF791
cg04628168_BOD1L2	-0.307096801	0.000906988	0.000963254	BOD1L2
cg02588929_BTF3L4P1	0.288965558	0.000906999	0.000963262	BTF3L4P1
cg10973146_FHL3	-0.350441121	0.000907	0.000963262	FHL3
cg04728840_PPP1R27	-0.354198768	0.000907001	0.000963262	PPP1R27
cg23475480_ATN1	-0.304813423	0.000907006	0.000963265	ATN1
cg16340485_TNK1	-0.41244561	0.000907008	0.000963266	TNK1
cg14683563_TGM5	-0.280774146	0.000907016	0.000963272	TGM5
cg13312387_RNVU1-33	0.288632058	0.000907018	0.000963272	RNVU1-33
cg24873256_CDK2AP1	-0.410451329	0.00090702	0.000963272	CDK2AP1
cg09623286_PRPF8	0.312315753	0.000907021	0.000963272	PRPF8
cg03479209_ARTN	0.349795091	0.000907024	0.000963273	ARTN
cg19408449_KIAA0087	-0.307386157	0.000907028	0.000963276	KIAA0087
cg01543583_ANKRD13C	-0.301738661	0.000907033	0.000963278	ANKRD13C
cg11593799_OR2AI1P	-0.298836063	0.000907036	0.000963279	OR2AI1P
cg19586889_RANGAP1	0.321653838	0.00090705	0.00096329	RANGAP1
cg17372378_MIER2	0.373658327	0.000907052	0.00096329	MIER2
cg06952660_ZNF384	-0.36747658	0.000907052	0.00096329	ZNF384
cg16476710_LMO4	-0.454587082	0.000907055	0.00096329	LMO4
cg07568841_PLBD2	0.345974528	0.000907057	0.00096329	PLBD2
cg02058602_VHLL	-0.307681246	0.000907057	0.00096329	VHLL
cg18626958_C1orf162	-0.289876688	0.000907058	0.00096329	C1orf162
cg10864200_TIMM29	-0.29251221	0.000907061	0.000963291	TIMM29
cg23587192_ADAM5	-0.355224241	0.000907063	0.000963291	ADAM5
cg09661733_RPL26P29	-0.314700202	0.000907074	0.0009633	RPL26P29
cg16189873_NDUFAF5	0.3276036	0.000907076	0.000963301	NDUFAF5
cg24004951_RNU6-422P	-0.298515151	0.000907089	0.000963312	RNU6-422P
cg27082921_UGGT2	-0.346339699	0.00090709	0.000963312	UGGT2
cg21181453_SSC5D	0.315768171	0.000907098	0.000963318	SSC5D
cg26307355_OR3A3	-0.315747213	0.000907103	0.000963318	OR3A3
cg17096979_PPIAP70	-0.313305517	0.000907104	0.000963318	PPIAP70
cg16271481_SEPSECS	-0.307535929	0.000907104	0.000963318	SEPSECS
cg16138690_RABGGTB	0.302621817	0.000907105	0.000963318	RABGGTB
cg24711094_LINC00379	-0.300828561	0.000907107	0.000963318	LINC00379
cg07979752_KCNG3	-0.384203943	0.00090711	0.000963319	KCNG3
cg09283818_RNU6-140P	0.324748973	0.000907117	0.000963325	RNU6-140P
cg22087659_ACOX1	0.289526996	0.000907119	0.000963325	ACOX1
cg10880661_FBLN2	-0.306261163	0.000907126	0.00096333	FBLN2
cg16007508_CELSR2	-0.295463204	0.00090713	0.000963333	CELSR2
cg03961340_DUSP7	-0.293864396	0.000907134	0.000963335	DUSP7
cg07724466_NPTXR	0.408016545	0.000907137	0.000963336	NPTXR
cg04006143_SOX13	0.394688751	0.000907138	0.000963336	SOX13
cg06883848_HNRNPA1P42	0.381080434	0.000907141	0.000963336	HNRNPA1P42
cg15296799_SGSM2	-0.321897536	0.000907153	0.000963347	SGSM2
cg04548815_OR1J4	0.400381198	0.000907156	0.000963349	OR1J4
cg17477995_JAGN1	-0.296723971	0.000907164	0.000963355	JAGN1
cg25978130_KRTAP12-4	0.351763712	0.000907166	0.000963355	KRTAP12-4
cg23290207_SLC35B4	0.289592993	0.000907167	0.000963355	SLC35B4
cg03260458_NT5M	0.374677503	0.000907171	0.000963355	NT5M
cg08569786_RNU6-169P	0.291541982	0.000907172	0.000963355	RNU6-169P
cg25753291_COL18A1-AS2	-0.299647114	0.000907173	0.000963355	COL18A1-AS2
cg13433881_BICRA	0.369116306	0.000907186	0.000963366	BICRA
cg17593097_PRH2	-0.294371387	0.000907186	0.000963366	PRH2
cg06747314_RNA5SP347	-0.31019621	0.000907194	0.00096337	RNA5SP347
cg01983185_LINC01100	0.34368183	0.000907195	0.00096337	LINC01100
cg05898907_RNF208	-0.300849906	0.000907196	0.00096337	RNF208
cg00595889_PEPD	0.32310254	0.000907199	0.000963371	PEPD
cg06067437_EEF1A1P27	0.282966328	0.000907204	0.000963375	EEF1A1P27
cg11868136_MCM8	-0.312424072	0.000907212	0.000963377	MCM8
cg05186161_EFEMP1	0.341667206	0.000907213	0.000963377	EFEMP1
cg11674404_ANKRD27	-0.295124544	0.000907213	0.000963377	ANKRD27
cg23809394_LINC00320	0.317515258	0.000907219	0.000963377	LINC00320
cg15452182_SOX15	-0.294832921	0.00090722	0.000963377	SOX15
cg18148659_SELENON	-0.303464601	0.000907221	0.000963377	SELENON
cg20381404_TM4SF1-AS1	0.271575695	0.000907221	0.000963377	TM4SF1-AS1
cg14086933_CBX6	-0.34879879	0.000907229	0.000963383	CBX6
cg26319363_NUTM2F	-0.322908707	0.000907232	0.000963385	NUTM2F
cg03775628_OR5D3P	-0.287865702	0.000907235	0.000963386	OR5D3P
cg09156598_PRMT6	-0.393551539	0.000907236	0.000963386	PRMT6
cg11382963_FXYD6	-0.309502294	0.000907242	0.000963389	FXYD6
cg07957827_ANKRD62	-0.339789769	0.000907247	0.000963391	ANKRD62
cg02004499_AKR1C1	0.28145722	0.000907247	0.000963391	AKR1C1
cg09375013_LINC02639	0.348547825	0.000907256	0.000963398	LINC02639
cg03470780_SLC35F1	-0.340509622	0.000907257	0.000963398	SLC35F1
cg10826174_CACNG4	-0.356143507	0.000907259	0.000963398	CACNG4
cg05398648_CYP2T1P	-0.305840384	0.000907261	0.000963398	CYP2T1P
cg01824284_PDIA3P2	-0.29300175	0.000907263	0.000963398	PDIA3P2
cg08188698_MIR190A	-0.310819747	0.000907264	0.000963398	MIR190A
cg27375966_LINC01644	-0.437584538	0.000907271	0.000963398	LINC01644
cg18158658_GNL3	-0.354960304	0.000907272	0.000963398	GNL3
cg00000155_MIR191	-0.30091527	0.000907274	0.000963398	MIR191
cg09696135_RNA5SP46	-0.304284706	0.000907276	0.000963398	RNA5SP46
cg21049487_RNU6-627P	-0.310635758	0.000907281	0.000963398	RNU6-627P
cg21049487_RNU1-76P	-0.310635758	0.000907281	0.000963398	RNU1-76P
cg21049487_LINC01626	-0.310635758	0.000907281	0.000963398	LINC01626
cg21049487_FABP12P1	-0.310635758	0.000907281	0.000963398	FABP12P1
cg21049487_DEFB128	-0.310635758	0.000907281	0.000963398	DEFB128
cg10723869_FBXO16	-0.310820823	0.000907288	0.000963399	FBXO16
cg25578798_RNU7-55P	-0.294330043	0.000907289	0.000963399	RNU7-55P
cg23290207_ITGB3BP	0.292589719	0.00090729	0.000963399	ITGB3BP
cg06952660_ANKRD52	-0.369941892	0.000907291	0.000963399	ANKRD52
cg25728685_LYPLA1	-0.334265168	0.000907292	0.000963399	LYPLA1
cg27139419_RNU6-160P	0.347043975	0.000907293	0.000963399	RNU6-160P
cg11941015_MIR329-1	-0.389317788	0.000907296	0.0009634	MIR329-1
cg00270291_UBE2D4	0.295073213	0.000907301	0.000963403	UBE2D4
cg18701685_SMTN	0.298807224	0.000907319	0.000963412	SMTN
cg16656078_HMGB1P18	-0.376926845	0.00090732	0.000963412	HMGB1P18
cg16656078_PRELID1P7	-0.376926845	0.00090732	0.000963412	PRELID1P7
cg16656078_PNLIP	-0.376926845	0.00090732	0.000963412	PNLIP
cg16656078_MIR670HG	-0.376926845	0.00090732	0.000963412	MIR670HG
cg16656078_GTF2IP2	-0.376926845	0.00090732	0.000963412	GTF2IP2
cg09690321_UNC93A	-0.31037393	0.000907322	0.000963412	UNC93A
cg25337414_PTPRN2-AS1	0.421153588	0.000907329	0.000963417	PTPRN2-AS1
cg24555207_IGHV3-7	-0.286138226	0.00090733	0.000963417	IGHV3-7
cg07588569_PCDH1	0.339763803	0.000907336	0.00096342	PCDH1
cg00199007_PAK6	-0.291620464	0.000907337	0.00096342	PAK6
cg05214771_SLC15A2	-0.333708892	0.000907341	0.00096342	SLC15A2
cg18718461_HMGB1P18	-0.411548682	0.000907348	0.00096342	HMGB1P18
cg18718461_PRELID1P7	-0.411548682	0.000907348	0.00096342	PRELID1P7
cg18718461_PNLIP	-0.411548682	0.000907348	0.00096342	PNLIP
cg18718461_MIR670HG	-0.411548682	0.000907348	0.00096342	MIR670HG
cg18718461_GTF2IP2	-0.411548682	0.000907348	0.00096342	GTF2IP2
cg01950479_ATN1	-0.3054833	0.000907351	0.000963422	ATN1
cg08229224_NLN	-0.358254259	0.000907353	0.000963422	NLN
cg04464523_OR6T1	-0.314405121	0.000907355	0.000963422	OR6T1
cg05773599_LINC01428	-0.311798615	0.000907356	0.000963422	LINC01428
cg13070763_RPL23AP41	0.298861466	0.000907362	0.000963424	RPL23AP41
cg22813735_PODXL2	-0.434232933	0.000907363	0.000963424	PODXL2
cg15353666_ACAP3	-0.344317484	0.000907366	0.000963424	ACAP3
cg04478428_EXOSC5	-0.298273103	0.000907368	0.000963424	EXOSC5
cg12840361_KDM8	-0.322983826	0.000907371	0.000963424	KDM8
cg21133255_DENND1C	-0.309772666	0.000907373	0.000963424	DENND1C
cg21830932_TPSB2	-0.309079149	0.000907373	0.000963424	TPSB2
cg11575912_ACTBP6	-0.343940897	0.000907374	0.000963424	ACTBP6
cg00666820_CCDC178	0.306656949	0.000907375	0.000963424	CCDC178
cg06850996_LINC02013	0.315915106	0.000907384	0.00096343	LINC02013
cg11941015_TRIM60P17	-0.360250796	0.000907388	0.00096343	TRIM60P17
cg16836638_ENTPD2	0.316652613	0.000907389	0.00096343	ENTPD2
cg20644084_ATN1	0.396259368	0.00090739	0.00096343	ATN1
cg14640477_SOX13	-0.338863934	0.000907391	0.00096343	SOX13
cg00666820_POLL	-0.308688922	0.000907392	0.00096343	POLL
cg26162637_ALOX12B	-0.286427496	0.0009074	0.000963437	ALOX12B
cg23414262_RNU6-700P	-0.301043234	0.000907402	0.000963437	RNU6-700P
cg14206615_PSMC2P1	-0.395096112	0.000907406	0.000963438	PSMC2P1
cg04498418_MAP2K7	-0.449107991	0.000907406	0.000963438	MAP2K7
cg11291003_MTPN	-0.332671892	0.000907408	0.000963438	MTPN
cg17551891_NPSR1-AS1	-0.281816635	0.000907421	0.000963445	NPSR1-AS1
cg05925497_CDKN2AIPNLP1	-0.369408186	0.000907421	0.000963445	CDKN2AIPNLP1
cg00197431_RN7SL418P	0.296854034	0.000907421	0.000963445	RN7SL418P
cg20936529_SNORA70C	-0.314307494	0.000907424	0.000963445	SNORA70C
cg08991255_GSTA12P	-0.293491633	0.000907424	0.000963445	GSTA12P
cg16655291_PIDD1	0.320400768	0.000907429	0.000963448	PIDD1
cg24717262_HCG21	-0.324128374	0.00090743	0.000963448	HCG21
cg17714861_PROM2	-0.289809738	0.000907435	0.000963449	PROM2
cg01301741_MRM2	-0.284503166	0.000907436	0.000963449	MRM2
cg17686337_VWCE	-0.282008167	0.000907444	0.000963457	VWCE
cg20657843_SEMA4C	-0.315552758	0.000907449	0.000963458	SEMA4C
cg02933100_RNU6-495P	-0.297644487	0.000907449	0.000963458	RNU6-495P
cg19891476_ADGRG1	-0.341490497	0.000907453	0.00096346	ADGRG1
cg17365391_RNF7	-0.381716147	0.000907464	0.00096347	RNF7
cg07190763_DUSP28	0.337089119	0.000907468	0.00096347	DUSP28
cg00270291_TEX30	0.29418776	0.000907476	0.00096347	TEX30
cg14292522_BICRA	0.411974767	0.000907477	0.00096347	BICRA
cg27030245_RNU6-799P	0.298570651	0.000907479	0.00096347	RNU6-799P
cg02703870_EMC9	-0.352071558	0.000907479	0.00096347	EMC9
cg19586889_MRPL14	0.317344558	0.00090748	0.00096347	MRPL14
cg02443896_ZNF287	-0.377922204	0.000907481	0.00096347	ZNF287
cg16655291_LIMK1	0.323751175	0.000907481	0.00096347	LIMK1
cg10028823_SLC35F1	0.309569478	0.000907483	0.00096347	SLC35F1
cg05186161_PURB	0.343725904	0.000907484	0.00096347	PURB
cg22052566_RN7SKP202	0.299196725	0.000907491	0.000963473	RN7SKP202
cg17409593_HCFC2P1	0.399181361	0.000907492	0.000963473	HCFC2P1
cg08474651_CARMIL3	0.296697575	0.000907493	0.000963473	CARMIL3
cg04379586_KCNRG	-0.40314662	0.000907497	0.000963476	KCNRG
cg08215774_OSBPL1A	-0.416405382	0.000907507	0.000963485	OSBPL1A
cg07326620_ZNF362	-0.297490262	0.000907514	0.000963486	ZNF362
cg16643906_RNU1-80P	0.313404297	0.000907518	0.000963486	RNU1-80P
cg05448059_RNU5A-2P	-0.295773323	0.000907518	0.000963486	RNU5A-2P
cg12474980_LINC02724	-0.332185323	0.000907519	0.000963486	LINC02724
cg21184711_HMGN3P1	-0.36284592	0.00090752	0.000963486	HMGN3P1
cg19378640_MTND4P30	0.295631459	0.000907521	0.000963486	MTND4P30
cg21003420_TRIM29	-0.302028789	0.000907538	0.000963501	TRIM29
cg12356249_CECR9	-0.288004617	0.000907539	0.000963501	CECR9
cg10307134_RPS24P6	0.374397206	0.000907543	0.000963501	RPS24P6
cg11119525_ZNF408	-0.449330786	0.000907543	0.000963501	ZNF408
cg14254452_BMS1P11	0.378878439	0.000907549	0.000963506	BMS1P11
cg10928544_PRPF39	-0.33455545	0.000907556	0.000963512	PRPF39
cg05971678_NPTXR	-0.282852785	0.000907559	0.000963512	NPTXR
cg09490603_XKR3	0.309451355	0.000907561	0.000963512	XKR3
cg10928544_CCDC126	-0.333333891	0.000907562	0.000963512	CCDC126
cg04751533_SPRR2C	-0.282273616	0.000907564	0.000963512	SPRR2C
cg27082921_PRR12	0.353142046	0.000907566	0.000963512	PRR12
cg04072177_MEFV	-0.292587891	0.000907567	0.000963512	MEFV
cg27317493_LUZP4P1	0.308745588	0.000907577	0.000963519	LUZP4P1
cg16071815_RN7SL635P	-0.286117641	0.000907578	0.000963519	RN7SL635P
cg24360658_HAGLR	0.346132058	0.000907582	0.00096352	HAGLR
cg20695805_PADI1	0.276276912	0.000907583	0.00096352	PADI1
cg23296665_MIR1278	-0.309143726	0.000907591	0.000963526	MIR1278
cg11800379_FAM151A	0.321619041	0.000907596	0.000963528	FAM151A
cg18490567_MIR635	-0.338485555	0.000907597	0.000963528	MIR635
cg14173325_SNORD54	-0.337186602	0.000907597	0.000963528	SNORD54
cg10787600_RNU4-84P	-0.296099317	0.000907601	0.000963529	RNU4-84P
cg05876564_CCL17	-0.303264883	0.000907604	0.00096353	CCL17
cg23128949_UNC5B	-0.288662949	0.000907606	0.00096353	UNC5B
cg05186161_ZDHHC13	0.347023045	0.000907608	0.00096353	ZDHHC13
cg09152224_LINC02796	-0.286433131	0.000907612	0.00096353	LINC02796
cg18600899_TDP2	-0.357705076	0.000907615	0.00096353	TDP2
cg08258867_PIPSL	-0.527416765	0.000907616	0.00096353	PIPSL
cg06747314_CD200	-0.321445108	0.000907617	0.00096353	CD200
cg00006771_RGMA	0.363267337	0.000907619	0.00096353	RGMA
cg21806090_AKAP6	0.300926809	0.000907623	0.00096353	AKAP6
cg23093741_MIR1249	-0.292553071	0.000907624	0.00096353	MIR1249
cg25357918_SDK1-AS1	-0.327874851	0.000907629	0.00096353	SDK1-AS1
cg08048178_PTHLH	-0.292528856	0.00090763	0.00096353	PTHLH
cg00413587_SLC25A1P3	-0.29065372	0.00090764	0.00096353	SLC25A1P3
cg14585118_HAO2-IT1	-0.305641543	0.000907641	0.00096353	HAO2-IT1
cg14585118_CYCSP53	-0.305641543	0.000907641	0.00096353	CYCSP53
cg14585118_RPL5P15	-0.305641543	0.000907641	0.00096353	RPL5P15
cg14585118_OLIG3	-0.305641543	0.000907641	0.00096353	OLIG3
cg14585118_TRIM77	-0.305641543	0.000907641	0.00096353	TRIM77
cg14585118_MIR184	-0.305641543	0.000907641	0.00096353	MIR184
cg14585118_IGLV2-33	-0.305641543	0.000907641	0.00096353	IGLV2-33
cg01616519_ELOCP21	0.322897148	0.000907642	0.00096353	ELOCP21
cg05970080_DYNLRB1	-0.325711333	0.000907645	0.00096353	DYNLRB1
cg03639782_PKNOX2	-0.402085256	0.000907645	0.00096353	PKNOX2
cg15973503_DRD5P2	-0.30422451	0.000907646	0.00096353	DRD5P2
cg08841544_HYKK	-0.331217856	0.000907647	0.00096353	HYKK
cg23043544_KRT8P42	-0.302422734	0.00090765	0.00096353	KRT8P42
cg27552167_NIPAL1	-0.312943364	0.00090765	0.00096353	NIPAL1
cg21186405_KCNQ4	-0.299290594	0.000907657	0.000963535	KCNQ4
cg17669549_KIF1B	-0.291340596	0.000907661	0.000963536	KIF1B
cg02922689_UGT2B15	-0.349513704	0.000907662	0.000963536	UGT2B15
cg08188698_LINC01090	-0.305892101	0.000907665	0.000963538	LINC01090
cg01004980_KRTAP5-8	-0.302299856	0.000907669	0.000963538	KRTAP5-8
cg27459981_MPHOSPH10	0.330654961	0.000907673	0.000963538	MPHOSPH10
cg24605553_RHOH	0.319140607	0.000907673	0.000963538	RHOH
cg03695461_UNC45B	-0.320748867	0.000907673	0.000963538	UNC45B
cg03961340_REEP4	-0.300047185	0.000907675	0.000963538	REEP4
cg16423567_ADGRG1	0.407168456	0.000907677	0.000963538	ADGRG1
cg03440172_ATP13A2	-0.301541513	0.000907686	0.000963546	ATP13A2
cg07248935_DLG5	-0.296355619	0.000907688	0.000963546	DLG5
cg25325723_RBM43P1	-0.301263736	0.000907693	0.00096355	RBM43P1
cg05740567_TBC1D13	-0.298469583	0.000907705	0.000963559	TBC1D13
cg14584450_FSTL1	-0.308324237	0.000907705	0.000963559	FSTL1
cg19773385_BHMT2	-0.355324437	0.000907707	0.000963559	BHMT2
cg02021781_CD200R1L-AS1	-0.365159729	0.000907715	0.000963565	CD200R1L-AS1
cg07905199_HLA-T	-0.300598587	0.000907721	0.000963567	HLA-T
cg12526263_WHAMM	-0.36422352	0.000907721	0.000963567	WHAMM
cg20047904_LIPC	0.337329211	0.000907722	0.000963567	LIPC
cg07140455_TRIM16	-0.339284796	0.000907724	0.000963567	TRIM16
cg03984009_APOC3	0.463426476	0.000907727	0.000963568	APOC3
cg12578563_ATG10	-0.311402081	0.000907733	0.000963571	ATG10
cg03886687_TMSB4XP2	0.345873154	0.000907735	0.000963571	TMSB4XP2
cg05450979_SEC14L4	-0.291269724	0.000907737	0.000963571	SEC14L4
cg16701925_CD58	-0.377304552	0.000907741	0.000963571	CD58
cg27459981_LINC01852	0.331034271	0.000907742	0.000963571	LINC01852
cg11423687_EDNRB	-0.303889612	0.000907742	0.000963571	EDNRB
cg04120639_SETD1A	-0.317244962	0.000907743	0.000963571	SETD1A
cg09162333_RNF26	-0.339231902	0.000907744	0.000963571	RNF26
cg08869748_BLOC1S3	-0.289139435	0.000907747	0.000963571	BLOC1S3
cg14596422_SIGLEC11	0.393523434	0.000907749	0.000963571	SIGLEC11
cg12473985_HSPD1P21	-0.35956854	0.000907751	0.000963571	HSPD1P21
cg05166317_NBPF2P	-0.332227113	0.000907753	0.000963571	NBPF2P
cg22926960_ANHX	-0.340027868	0.000907753	0.000963571	ANHX
cg07482574_FN3K	0.330310933	0.000907757	0.000963573	FN3K
cg15411736_TRIB1	-0.282260343	0.000907764	0.000963575	TRIB1
cg21689511_TMEM70	-0.3778389	0.000907764	0.000963575	TMEM70
cg26229895_GRK6P1	-0.307806623	0.000907765	0.000963575	GRK6P1
cg19500098_CD5	0.320372705	0.000907778	0.000963588	CD5
cg14668447_MYNN	-0.396456398	0.000907783	0.000963589	MYNN
cg15080433_HSPA1B	-0.30501017	0.000907785	0.000963589	HSPA1B
cg19996272_TBC1D13	0.377065877	0.000907785	0.000963589	TBC1D13
cg14668447_VCPKMT	-0.390327913	0.000907798	0.000963601	VCPKMT
cg19005485_TFF1	-0.291102273	0.000907809	0.000963611	TFF1
cg16064295_FGF7P7	-0.302624223	0.000907816	0.000963616	FGF7P7
cg17411935_SNORA32	-0.295143827	0.000907818	0.000963617	SNORA32
cg25613667_LRTM2	0.283625129	0.000907821	0.000963617	LRTM2
cg25588120_ATAD2	-0.289423768	0.000907834	0.000963625	ATAD2
cg08301173_CAMKK1	-0.294911359	0.000907834	0.000963625	CAMKK1
cg25270819_DLG5	-0.295287951	0.000907835	0.000963625	DLG5
cg05186161_RAB14	0.345291879	0.000907835	0.000963625	RAB14
cg00575227_MIR2053	-0.332490266	0.000907838	0.000963626	MIR2053
cg26419880_RHAG	0.380736592	0.000907843	0.000963629	RHAG
cg25699417_EIF4BP2	-0.315014938	0.000907847	0.000963632	EIF4BP2
cg02105002_SOCS5P3	0.384910173	0.000907869	0.000963649	SOCS5P3
cg25709852_PADI1	0.34904161	0.00090787	0.000963649	PADI1
cg22229231_DYNC1LI1	-0.331456206	0.000907872	0.000963649	DYNC1LI1
cg13916261_CD46	0.363850474	0.000907872	0.000963649	CD46
cg24429037_TUSC7	-0.318695782	0.000907873	0.000963649	TUSC7
cg12914151_NEB	-0.331936237	0.000907876	0.000963649	NEB
cg25510090_CYP4F12	-0.367130575	0.000907877	0.000963649	CYP4F12
cg19052008_NFIC	-0.302102002	0.000907883	0.00096365	NFIC
cg17347535_GRIN2C	-0.294063834	0.000907884	0.00096365	GRIN2C
cg12104031_LINC00649	0.380248823	0.000907884	0.00096365	LINC00649
cg20112827_RNU6-14P	0.295469825	0.000907885	0.00096365	RNU6-14P
cg26926221_BNIP2	-0.400339865	0.000907886	0.00096365	BNIP2
cg18014437_CNRIP1	0.289534566	0.000907888	0.00096365	CNRIP1
cg19420646_ETV5-AS1	-0.401674441	0.000907893	0.000963652	ETV5-AS1
cg11993171_ROR2	-0.30636963	0.000907894	0.000963652	ROR2
cg25643154_BAG1	-0.311474243	0.000907898	0.000963653	BAG1
cg10934068_SNORD54	-0.364503899	0.0009079	0.000963653	SNORD54
cg05884205_MIR607	-0.303970095	0.0009079	0.000963653	MIR607
cg13510617_UBE2FP3	-0.410596379	0.000907905	0.000963655	UBE2FP3
cg03283042_CACNB4	-0.349591339	0.000907909	0.000963655	CACNB4
cg21288684_RPS26P55	-0.302561485	0.000907909	0.000963655	RPS26P55
cg02363010_SUMO2P3	-0.301625981	0.000907911	0.000963655	SUMO2P3
cg07173972_LRP2BP	0.298043512	0.000907925	0.000963663	LRP2BP
cg14311085_RNU6-842P	-0.35564341	0.000907925	0.000963663	RNU6-842P
cg05269124_ATP6V0E1P2	-0.373840004	0.000907926	0.000963663	ATP6V0E1P2
cg03479209_BOC	0.326117577	0.000907927	0.000963663	BOC
cg23987549_SLC25A6P5	0.303661399	0.000907928	0.000963663	SLC25A6P5
cg17372378_OXSR1	-0.359547603	0.000907934	0.000963668	OXSR1
cg26858540_HLA-DPA1	-0.299033301	0.000907945	0.000963676	HLA-DPA1
cg02262162_LIPN	-0.292642026	0.000907946	0.000963676	LIPN
cg16335643_PSCA	-0.281125642	0.000907961	0.000963688	PSCA
cg08828819_PAX2	0.302239189	0.000907964	0.000963688	PAX2
cg18710053_AKAP5	0.294847186	0.000907964	0.000963688	AKAP5
cg09483607_SINHCAF	-0.289887854	0.000907965	0.000963688	SINHCAF
cg14694342_LINC01364	0.355210913	0.00090797	0.000963692	LINC01364
cg26474203_DPH5	-0.306995261	0.00090798	0.000963701	DPH5
cg15452182_KRT5	-0.289526202	0.000907983	0.000963702	KRT5
cg07207099_GAR1	0.29317587	0.000907989	0.000963707	GAR1
cg20219329_TMEM240	0.322812426	0.000907991	0.000963707	TMEM240
cg03023681_CCNYL1	-0.334848044	0.000907993	0.000963707	CCNYL1
cg08518839_ELOVL4	-0.292099299	0.000907996	0.000963708	ELOVL4
cg09419843_TESMIN	-0.342782101	0.000908	0.00096371	TESMIN
cg19880004_TMEM207	-0.378513629	0.000908002	0.00096371	TMEM207
cg16269733_SNORC	0.294790388	0.000908004	0.00096371	SNORC
cg17232322_LINC01250	-0.338002776	0.000908007	0.00096371	LINC01250
cg18459152_DYNC1LI1	-0.373468269	0.000908007	0.00096371	DYNC1LI1
cg04738355_TNNT1	-0.306377485	0.000908013	0.000963714	TNNT1
cg05201777_SLC25A24P2	-0.294112222	0.000908015	0.000963714	SLC25A24P2
cg18896071_FSTL4	0.402705968	0.00090802	0.000963716	FSTL4
cg12743416_TRAV23DV6	0.290468005	0.000908021	0.000963716	TRAV23DV6
cg12008478_S1PR3	-0.307835238	0.000908022	0.000963716	S1PR3
cg27552167_ARL8B	-0.319446657	0.000908024	0.000963716	ARL8B
cg04918684_HRK	-0.37051588	0.00090803	0.00096372	HRK
cg06578063_RPL32P8	-0.31060259	0.000908041	0.000963731	RPL32P8
cg27245817_RNF103	-0.31991303	0.000908044	0.000963732	RNF103
cg23816594_RPS6P15	-0.287539959	0.000908053	0.000963739	RPS6P15
cg25655084_ARHGAP42	-0.341626378	0.000908055	0.000963739	ARHGAP42
cg25588120_HACE1	-0.292122145	0.000908058	0.000963739	HACE1
cg00312344_ID3	-0.301768202	0.000908061	0.000963739	ID3
cg26474203_RN7SKP63	-0.306397849	0.000908062	0.000963739	RN7SKP63
cg09253696_RASGRP2	0.278487267	0.000908062	0.000963739	RASGRP2
cg11394947_LINC01159	-0.3497551	0.000908067	0.000963743	LINC01159
cg09772954_RNU4-27P	0.320083739	0.000908075	0.000963749	RNU4-27P
cg00637482_RNU4-7P	0.298046167	0.000908079	0.000963752	RNU4-7P
cg18701685_LINC02474	0.279798553	0.000908084	0.000963753	LINC02474
cg27475875_ECHDC2	0.340565478	0.000908084	0.000963753	ECHDC2
cg00666820_EPHB4	-0.307907973	0.000908086	0.000963753	EPHB4
cg00414136_ZNF703	-0.315092543	0.000908089	0.000963754	ZNF703
cg09977852_UGT2B15	-0.299173483	0.000908093	0.000963754	UGT2B15
cg13320138_RNU2-17P	0.321969309	0.000908093	0.000963754	RNU2-17P
cg17372378_RANBP17	-0.373391953	0.000908099	0.000963759	RANBP17
cg07207099_PDIA3	0.288764998	0.000908103	0.000963761	PDIA3
cg27264322_PLA2G2A	-0.288883893	0.000908116	0.000963772	PLA2G2A
cg25395304_ST3GAL1	-0.294319514	0.000908117	0.000963772	ST3GAL1
cg18888655_TM7SF2	-0.304857046	0.000908118	0.000963772	TM7SF2
cg17121694_TMEM74	-0.303462327	0.000908121	0.000963772	TMEM74
cg13714644_DEFB131D	-0.292862868	0.000908123	0.000963772	DEFB131D
cg06373377_RPS7P6	-0.30479952	0.000908125	0.000963773	RPS7P6
cg09363777_SLC23A2	-0.290706096	0.000908129	0.000963775	SLC23A2
cg09189551_ST7-AS1	-0.364767094	0.000908131	0.000963775	ST7-AS1
cg09156598_OR2A15P	0.375998845	0.000908133	0.000963776	OR2A15P
cg07793432_SERINC2	0.393965365	0.000908136	0.000963777	SERINC2
cg22314681_LINC02802	-0.306361501	0.000908138	0.000963777	LINC02802
cg01485439_RPS2P46	0.32140187	0.000908141	0.000963777	RPS2P46
cg27459981_PALB2	0.328832044	0.000908141	0.000963777	PALB2
cg19836592_LBR	0.369359563	0.000908151	0.000963778	LBR
cg08013109_ADAM7	-0.291924511	0.000908151	0.000963778	ADAM7
cg17830140_MAP2K6	-0.286275374	0.000908152	0.000963778	MAP2K6
cg19360023_GAPDHP74	-0.298004251	0.000908152	0.000963778	GAPDHP74
cg03251805_WNT2	-0.363945018	0.000908153	0.000963778	WNT2
cg00204782_ANKRD30BL	-0.371114635	0.000908154	0.000963778	ANKRD30BL
cg05043952_RNU6-1241P	0.310061819	0.000908156	0.000963778	RNU6-1241P
cg09950920_MLLT1	-0.298710682	0.00090816	0.000963781	MLLT1
cg20581337_DLX6	-0.352757897	0.000908179	0.000963796	DLX6
cg14137316_FUT6	-0.309926869	0.00090818	0.000963796	FUT6
cg06214339_HNRNPA1P39	-0.380583984	0.00090818	0.000963796	HNRNPA1P39
cg09830308_RPS18P12	0.299285847	0.000908182	0.000963796	RPS18P12
cg00666820_PCK2	-0.30478188	0.000908183	0.000963796	PCK2
cg22804805_LINC02587	-0.329496559	0.000908192	0.000963803	LINC02587
cg17531430_TNFRSF10D	-0.321750083	0.000908194	0.000963803	TNFRSF10D
cg09684998_NIPSNAP2	0.309023931	0.000908197	0.000963804	NIPSNAP2
cg13605646_PPP1R27	-0.339489419	0.000908205	0.00096381	PPP1R27
cg25494723_ACSL6-AS1	-0.297425166	0.000908207	0.00096381	ACSL6-AS1
cg21860329_PPDPF	-0.295165062	0.000908209	0.00096381	PPDPF
cg09483607_FBXO28	-0.291898603	0.000908209	0.00096381	FBXO28
cg05186161_NAF1	0.345646333	0.00090822	0.00096382	NAF1
cg03079497_ZNF70P1	0.298132534	0.000908228	0.000963824	ZNF70P1
cg16575821_TNFRSF1B	-0.282623488	0.000908229	0.000963824	TNFRSF1B
cg18331249_HLA-K	-0.300166822	0.000908231	0.000963824	HLA-K
cg14303122_TCFL5	0.365014778	0.000908231	0.000963824	TCFL5
cg16237262_INKA2	-0.324049717	0.000908241	0.000963831	INKA2
cg02909688_C1DP4	0.395399309	0.000908246	0.000963831	C1DP4
cg00926684_IL9RP1	-0.294159038	0.000908247	0.000963831	IL9RP1
cg15012506_CDK2AP2P3	-0.358202995	0.000908249	0.000963831	CDK2AP2P3
cg14488391_TEX101	-0.394273488	0.000908249	0.000963831	TEX101
cg20125424_IRAG1-AS1	0.334189506	0.000908249	0.000963831	IRAG1-AS1
cg17565444_ENTPD2	-0.391459399	0.000908253	0.000963833	ENTPD2
cg00381473_RN7SL564P	-0.335109132	0.000908258	0.000963835	RN7SL564P
cg15993408_H2AC3P	-0.292650623	0.000908258	0.000963835	H2AC3P
cg06771126_COL18A1-AS2	0.365739014	0.000908261	0.000963836	COL18A1-AS2
ch.12.1017720R_DRD2	0.407464399	0.00090827	0.000963841	DRD2
cg02736583_KCNC4	0.366745086	0.000908271	0.000963841	KCNC4
cg26708548_RNU1-70P	0.294801268	0.000908272	0.000963841	RNU1-70P
cg26449206_SKI	-0.300285367	0.000908288	0.000963856	SKI
cg21663341_CELA3A	-0.288859072	0.000908292	0.000963857	CELA3A
cg10145319_IGKC	-0.32045622	0.000908292	0.000963857	IGKC
cg02437787_CA4	-0.312148669	0.000908297	0.00096386	CA4
cg18580450_RPL23	0.323269945	0.000908305	0.000963867	RPL23
cg12356249_KIAA1614-AS1	-0.285361508	0.000908308	0.000963868	KIAA1614-AS1
cg05992185_ANPEP	0.358641254	0.000908311	0.000963869	ANPEP
cg26307355_RPS3AP23	-0.317422616	0.000908326	0.000963882	RPS3AP23
cg04608271_RNU6-650P	-0.403800171	0.000908327	0.000963882	RNU6-650P
cg25855415_USE1	0.3373274	0.000908331	0.000963884	USE1
cg11911060_GIMAP1	-0.325539352	0.000908332	0.000963884	GIMAP1
cg09798673_CTF2P	-0.285219149	0.000908337	0.000963886	CTF2P
cg26543311_RXRG	-0.321785679	0.00090834	0.000963886	RXRG
cg25655084_EEF1E1	-0.339470222	0.000908345	0.000963886	EEF1E1
cg27082921_ZNF414	0.356303291	0.000908346	0.000963886	ZNF414
cg27459981_ELF1	0.331361427	0.000908346	0.000963886	ELF1
cg22087659_MESD	0.292601596	0.000908349	0.000963886	MESD
cg17030243_BLOC1S3	-0.320999491	0.00090835	0.000963886	BLOC1S3
cg18014437_TLR5	0.291091305	0.000908352	0.000963886	TLR5
cg05517612_ATP1A1	-0.355499883	0.000908353	0.000963886	ATP1A1
cg08450017_TMPRSS11D	0.316945926	0.000908354	0.000963886	TMPRSS11D
cg20315554_STXBP4	0.321651994	0.000908354	0.000963886	STXBP4
cg09559798_RNU6-860P	-0.365388879	0.000908356	0.000963886	RNU6-860P
cg20137750_ATP1A1	-0.296154047	0.000908362	0.000963891	ATP1A1
cg07715621_RNU7-127P	-0.298839858	0.00090837	0.000963897	RNU7-127P
cg16609548_FOXP4	-0.318292795	0.000908383	0.000963903	FOXP4
cg16136663_RNU6ATAC33P	-0.393976316	0.000908383	0.000963903	RNU6ATAC33P
cg17666981_TRAJ49	-0.334096872	0.000908383	0.000963903	TRAJ49
cg26040952_ACTBP14	0.287018479	0.000908384	0.000963903	ACTBP14
cg13678787_NKAIN2	-0.302503937	0.000908388	0.000963903	NKAIN2
cg16315887_CATSPERZ	-0.295001878	0.000908388	0.000963903	CATSPERZ
cg00666820_CDK9	-0.308438085	0.000908389	0.000963903	CDK9
cg11787737_PUM3	-0.326396533	0.000908391	0.000963903	PUM3
cg26713012_IGKV1D-27	0.371652155	0.000908397	0.000963906	IGKV1D-27
cg03040423_SUSD5	-0.29643441	0.000908399	0.000963906	SUSD5
cg19765834_CSTA	-0.29790102	0.000908399	0.000963906	CSTA
cg09483607_ZMPSTE24	-0.292807831	0.000908401	0.000963906	ZMPSTE24
cg06889339_NCKIPSD	-0.331576001	0.000908411	0.000963915	NCKIPSD
cg00341885_SNORD6	-0.324920889	0.000908414	0.000963916	SNORD6
cg20225678_LINC00174	-0.288996369	0.000908431	0.000963931	LINC00174
cg11616276_GPR68	0.428557172	0.000908431	0.000963931	GPR68
cg01912455_FAM151A	0.345039389	0.000908442	0.000963936	FAM151A
cg20952434_SLC30A6	-0.395469654	0.000908443	0.000963936	SLC30A6
cg14214834_LYPD3	-0.290961425	0.000908443	0.000963936	LYPD3
cg10723869_SRSF11	-0.312149601	0.000908443	0.000963936	SRSF11
cg18459152_XPR1	-0.368348958	0.000908445	0.000963936	XPR1
cg27459981_HDAC2-AS2	0.337727611	0.000908448	0.000963936	HDAC2-AS2
cg15029183_LTBP2	-0.282139564	0.000908449	0.000963936	LTBP2
cg02282594_FLYWCH1P1	0.321932195	0.000908451	0.000963936	FLYWCH1P1
cg26975587_LCNL1	0.378775376	0.000908464	0.000963944	LCNL1
cg14507403_INPP5J	0.349093845	0.000908465	0.000963944	INPP5J
cg11091734_ENG	-0.305993861	0.000908465	0.000963944	ENG
cg20985980_LINC00205	0.407541022	0.000908468	0.000963944	LINC00205
cg23482839_RPL7AP53	-0.293181645	0.000908469	0.000963944	RPL7AP53
cg07950307_GUSB	0.294531986	0.00090847	0.000963944	GUSB
cg07666727_LINC01788	-0.456525528	0.000908485	0.000963948	LINC01788
cg20968717_LINC01747	-0.34364887	0.000908485	0.000963948	LINC01747
cg06952660_IGSF21	-0.367996118	0.000908485	0.000963948	IGSF21
cg09057359_ACTBP12	-0.29719234	0.000908488	0.000963948	ACTBP12
cg09057359_MTND5P18	-0.29719234	0.000908488	0.000963948	MTND5P18
cg09057359_RN7SL868P	-0.29719234	0.000908488	0.000963948	RN7SL868P
cg09057359_MTND1P2	-0.29719234	0.000908488	0.000963948	MTND1P2
cg09057359_H3P29	-0.29719234	0.000908488	0.000963948	H3P29
cg21766141_MYBPC2	-0.285664135	0.00090849	0.000963949	MYBPC2
cg23933252_CRYBG2	0.382880625	0.000908494	0.000963949	CRYBG2
cg07985039_SFTPA1	0.421686929	0.000908494	0.000963949	SFTPA1
cg19005485_SAPCD2	-0.298495778	0.000908498	0.00096395	SAPCD2
cg07850274_ZNF554	-0.328440672	0.000908499	0.00096395	ZNF554
cg09996633_GRM4	-0.333406067	0.000908502	0.00096395	GRM4
cg18554074_BOC	0.392517866	0.000908505	0.00096395	BOC
cg05253283_NPFFR1	-0.346483676	0.000908507	0.00096395	NPFFR1
cg01550348_KRT18P22	0.392090847	0.000908508	0.00096395	KRT18P22
cg07588569_BRD4	0.350188332	0.000908509	0.00096395	BRD4
cg26791660_FUNDC2P3	0.348358381	0.00090851	0.00096395	FUNDC2P3
cg04025879_ATP5MC1P4	-0.353034378	0.000908517	0.000963956	ATP5MC1P4
cg07850274_U2SURP	-0.331529368	0.000908521	0.000963956	U2SURP
cg14483161_ARHGAP25	-0.290038502	0.000908521	0.000963956	ARHGAP25
cg25293880_BLVRB	0.304806664	0.000908525	0.000963957	BLVRB
cg00323861_LINC01656	-0.333566511	0.000908525	0.000963957	LINC01656
cg27552167_SMAD4	-0.324568333	0.000908541	0.000963971	SMAD4
cg15066991_FAM210CP	-0.311966604	0.000908543	0.000963971	FAM210CP
cg17822947_MSANTD3	0.291119065	0.000908545	0.000963971	MSANTD3
cg07855471_TUBB8P2	-0.407371622	0.000908546	0.000963971	TUBB8P2
cg09841631_PRSS3P4	-0.456093857	0.000908552	0.000963971	PRSS3P4
cg03078816_RGS13	-0.294478294	0.000908552	0.000963971	RGS13
cg00492719_MIR618	0.301385048	0.000908554	0.000963971	MIR618
cg08742095_DUOX2	-0.297725298	0.000908554	0.000963971	DUOX2
cg27459981_CEP70	0.332958639	0.000908568	0.000963985	CEP70
cg22717608_LINC01360	-0.347380551	0.000908575	0.000963988	LINC01360
cg15109916_NEK8	-0.362455134	0.000908576	0.000963988	NEK8
cg27459981_SETMAR	0.335655247	0.000908578	0.000963988	SETMAR
cg22662645_HBA2	-0.380718897	0.000908578	0.000963988	HBA2
cg11286989_SSTR1	-0.302044849	0.000908584	0.000963991	SSTR1
cg02443896_BBOF1	-0.375285124	0.000908588	0.000963995	BBOF1
cg18402325_NMUR1	-0.351413798	0.000908597	0.000964	NMUR1
cg02675432_TMEM268	0.2975803	0.0009086	0.000964	TMEM268
cg06675821_PTPRS	0.393165663	0.000908601	0.000964	PTPRS
cg13401386_LRFN2	-0.293612245	0.000908601	0.000964	LRFN2
cg17568448_RNY1P2	-0.345878928	0.000908605	0.000964002	RNY1P2
cg06093185_LIPC	0.378030695	0.000908615	0.000964006	LIPC
cg17669549_ZSCAN16	-0.284752608	0.000908615	0.000964006	ZSCAN16
cg06635371_GIMAP7	0.30655789	0.000908615	0.000964006	GIMAP7
cg24337090_KRTAP5-8	-0.296350384	0.000908616	0.000964006	KRTAP5-8
cg06846495_SLX1B	0.348954134	0.000908618	0.000964006	SLX1B
cg17830140_EIF2AK3	-0.291656406	0.000908622	0.000964009	EIF2AK3
cg12488096_SARNP	-0.406136733	0.000908631	0.000964012	SARNP
cg06820975_NPM1P46	-0.384962889	0.000908632	0.000964012	NPM1P46
cg00312344_PLEKHN1	-0.302030794	0.000908632	0.000964012	PLEKHN1
cg24921858_GLIS2	0.338542532	0.000908634	0.000964012	GLIS2
cg05186161_ARRDC3	0.328547621	0.000908634	0.000964012	ARRDC3
cg01416479_CDO1	-0.293901637	0.000908636	0.000964012	CDO1
cg13835843_IDH1	0.355806405	0.00090864	0.000964012	IDH1
cg04962480_NPRL3	0.348465369	0.000908641	0.000964012	NPRL3
cg11341215_GAPDHP24	-0.398036066	0.000908642	0.000964012	GAPDHP24
cg05598678_ANAPC5	-0.43094367	0.000908644	0.000964012	ANAPC5
cg24329141_CLDN1	-0.280349801	0.000908647	0.000964012	CLDN1
cg27459981_EPB41L5	0.331229029	0.000908649	0.000964012	EPB41L5
cg20657843_KCNK13	-0.311282101	0.000908651	0.000964012	KCNK13
cg20670037_SNORD115-15	-0.299330497	0.000908653	0.000964012	SNORD115-15
cg07774612_CLDN5	-0.288468435	0.000908653	0.000964012	CLDN5
cg03086379_RN7SL385P	0.341067158	0.000908656	0.000964012	RN7SL385P
cg20657843_MED24	-0.31592348	0.000908656	0.000964012	MED24
cg14468692_RBM22P5	0.366256749	0.000908661	0.000964015	RBM22P5
cg01921484_LINC02487	-0.292864526	0.000908667	0.00096402	LINC02487
cg01807317_SLC35C1	-0.304633467	0.000908672	0.000964023	SLC35C1
cg27459981_FBXO25	0.329663791	0.000908676	0.000964023	FBXO25
cg17338411_GRIK3	-0.313905465	0.000908677	0.000964023	GRIK3
cg14526732_KCNH8	0.286941164	0.000908678	0.000964023	KCNH8
cg22109530_HMGN2P10	0.300003482	0.000908682	0.000964023	HMGN2P10
cg24863484_AGAP6	-0.370664548	0.000908684	0.000964023	AGAP6
cg17009510_REEP4	-0.296652764	0.000908684	0.000964023	REEP4
cg17822947_PYCR3	-0.295250501	0.000908686	0.000964023	PYCR3
cg12129912_COX8C	-0.31699491	0.000908686	0.000964023	COX8C
cg22737241_HMGA1P5	0.361305722	0.000908699	0.000964034	HMGA1P5
cg20820894_ASPDH	-0.31694797	0.000908705	0.000964037	ASPDH
cg20665205_RPLP0P1	-0.360088793	0.000908706	0.000964037	RPLP0P1
cg06619035_MPL	-0.343474098	0.000908707	0.000964037	MPL
cg01543583_MAN2A1	-0.297674278	0.000908713	0.000964041	MAN2A1
cg15072634_PLBD2	-0.298033625	0.000908718	0.000964045	PLBD2
cg13622265_ANXA13	-0.298587146	0.000908723	0.000964048	ANXA13
cg03780545_OR2W3	0.294628124	0.000908729	0.000964052	OR2W3
cg24742444_ABCA3	0.299474759	0.000908734	0.000964056	ABCA3
cg00892312_NME8	-0.319869306	0.000908745	0.00096406	NME8
cg05292018_KIAA1671-AS1	-0.304321788	0.000908745	0.00096406	KIAA1671-AS1
cg22538778_CAVIN1	0.289953	0.000908745	0.00096406	CAVIN1
cg24230904_EPHA2	-0.312351404	0.000908745	0.00096406	EPHA2
cg09096476_PFAS	-0.309906716	0.00090875	0.000964061	PFAS
cg04803419_LINC01052	-0.298559185	0.00090875	0.000964061	LINC01052
cg09830308_RPL5P34	0.302095166	0.000908754	0.000964062	RPL5P34
cg10852431_TRBJ2-7	0.403740075	0.000908756	0.000964062	TRBJ2-7
cg13085030_FCGR3A	-0.285073203	0.000908756	0.000964062	FCGR3A
cg19483581_CPLX1	-0.369823396	0.00090876	0.000964064	CPLX1
cg10928544_CCSER2	-0.335552877	0.000908763	0.000964066	CCSER2
cg26917828_LRRC59	-0.336682454	0.000908768	0.000964069	LRRC59
cg15712577_ABCC12	-0.292684057	0.000908778	0.000964074	ABCC12
cg04378385_TCF7L1	0.348151865	0.000908778	0.000964074	TCF7L1
cg11533519_USP17L3	0.403848955	0.000908778	0.000964074	USP17L3
cg05971678_BLOC1S3	-0.283992218	0.000908787	0.000964079	BLOC1S3
cg14245804_QRSL1P1	-0.331072004	0.000908787	0.000964079	QRSL1P1
cg12852285_PRR3	-0.361512915	0.000908791	0.000964082	PRR3
cg02437787_RPL23AP25	-0.31191347	0.000908794	0.000964082	RPL23AP25
cg07470570_NFIX	0.393611917	0.000908799	0.000964085	NFIX
cg05868023_FOSL2	0.289910528	0.000908801	0.000964086	FOSL2
cg03239523_DDX39AP1	-0.397048083	0.000908807	0.000964089	DDX39AP1
cg18849725_ABCD4	0.313089251	0.000908807	0.000964089	ABCD4
cg06746005_LHX3	-0.303132525	0.000908815	0.000964093	LHX3
cg12877532_SLF2	-0.300449787	0.000908815	0.000964093	SLF2
cg27256177_TANGO6	0.320711686	0.000908819	0.000964095	TANGO6
cg25643154_PPIL3	-0.33594472	0.000908827	0.000964102	PPIL3
cg18912855_VMO1	-0.303906741	0.000908839	0.000964113	VMO1
cg13701086_RPL5P12	-0.302617855	0.000908841	0.000964113	RPL5P12
cg25535106_LRRC8A	-0.30896972	0.000908845	0.000964115	LRRC8A
cg16813459_CHI3L2	-0.311811715	0.000908848	0.000964116	CHI3L2
cg00066022_PTPN23	0.321485715	0.00090885	0.000964116	PTPN23
cg20007465_NPAS3	0.281795375	0.000908851	0.000964116	NPAS3
cg18268220_GAPDHP45	0.485424621	0.000908857	0.00096412	GAPDHP45
cg04072177_CRISP3	-0.303228339	0.000908858	0.00096412	CRISP3
cg03775628_OVGP1	-0.288241381	0.00090886	0.00096412	OVGP1
cg09161832_GUCY1A2	0.396291408	0.000908863	0.00096412	GUCY1A2
cg19921829_FGGY-DT	-0.470805605	0.000908876	0.000964131	FGGY-DT
cg15412826_MIAT	-0.298356519	0.000908877	0.000964131	MIAT
cg01240583_CKS1B	-0.306776621	0.000908881	0.000964133	CKS1B
cg13022784_JAZF1	-0.380888433	0.000908884	0.000964133	JAZF1
cg19586889_BTBD6	0.313068448	0.000908885	0.000964133	BTBD6
cg06620353_HMGN2P36	-0.311232314	0.000908885	0.000964133	HMGN2P36
cg27543695_SNORA18	-0.297564137	0.000908891	0.000964136	SNORA18
cg18268220_HAUS1	-0.492479907	0.000908892	0.000964136	HAUS1
cg04709551_OR9G1	-0.327464401	0.000908896	0.000964138	OR9G1
cg16435644_USP39	0.373656708	0.000908898	0.000964138	USP39
cg16374999_JAKMIP3	-0.446052396	0.0009089	0.000964138	JAKMIP3
cg03549146_RNF212	-0.289577543	0.000908902	0.000964138	RNF212
cg11156873_JARID2	-0.286258088	0.000908911	0.000964146	JARID2
cg00199007_TRAF2	-0.307096445	0.000908912	0.000964146	TRAF2
cg24240870_MUC21	-0.313728367	0.000908914	0.000964146	MUC21
cg24289553_R3HDML	-0.295684235	0.000908921	0.00096415	R3HDML
cg12397254_UPP1	-0.302462554	0.000908924	0.00096415	UPP1
cg14369518_DDX10P2	-0.299565908	0.000908926	0.00096415	DDX10P2
cg16090801_GLTP	-0.355408369	0.000908927	0.00096415	GLTP
cg24530557_SLC2A2	-0.371180367	0.000908929	0.00096415	SLC2A2
cg26926221_PERP	-0.376692439	0.000908929	0.00096415	PERP
cg24366036_PTPRN	-0.291074851	0.000908932	0.00096415	PTPRN
cg00218134_MRPL17	-0.321918637	0.000908933	0.00096415	MRPL17
cg16007508_TRPC7	-0.297560995	0.000908941	0.000964156	TRPC7
cg00270291_TPRKB	0.295633089	0.000908942	0.000964156	TPRKB
cg17958291_AGRP	-0.345735017	0.000908949	0.000964162	AGRP
cg24130945_RNU6-1151P	-0.301168875	0.000908956	0.000964165	RNU6-1151P
cg16802996_RNU6-196P	-0.331002458	0.000908958	0.000964165	RNU6-196P
cg02077688_RN7SKP72	-0.307599582	0.000908959	0.000964165	RN7SKP72
cg00318756_UBOX5	-0.313614303	0.000908959	0.000964165	UBOX5
cg01534242_RPS15AP6	-0.309254626	0.000908964	0.000964165	RPS15AP6
cg13229245_TEX14	0.288558733	0.000908971	0.000964165	TEX14
cg01827571_RLN1	-0.347915995	0.000908972	0.000964165	RLN1
cg23290207_GOT2P1	0.291862372	0.000908978	0.000964165	GOT2P1
cg23290207_CBY1P1	0.291862372	0.000908978	0.000964165	CBY1P1
cg23290207_SNORD65C	0.291862372	0.000908978	0.000964165	SNORD65C
cg23290207_LINC00374	0.291862372	0.000908978	0.000964165	LINC00374
cg23290207_SNORD113-8	0.291862372	0.000908978	0.000964165	SNORD113-8
cg23290207_RNA5SP489	0.291862372	0.000908978	0.000964165	RNA5SP489
cg05862039_ATP13A2	0.303602075	0.000908979	0.000964165	ATP13A2
cg11800379_SZT2	0.333268729	0.00090898	0.000964165	SZT2
cg02518129_HMGB3P5	-0.339061413	0.000908989	0.000964169	HMGB3P5
cg26517283_CHORDC1P1	-0.310911843	0.000908989	0.000964169	CHORDC1P1
cg02423574_POU6F2	0.322626716	0.000908989	0.000964169	POU6F2
cg07269053_ZFP36L2	-0.33040767	0.000908992	0.00096417	ZFP36L2
cg27389242_RN7SL259P	-0.305860932	0.000908995	0.000964171	RN7SL259P
cg15806890_SYCE3	-0.333412871	0.000909001	0.000964176	SYCE3
cg03711791_RN7SKP249	0.362734963	0.000909006	0.000964179	RN7SKP249
cg11993173_CPE	-0.345053511	0.00090901	0.000964181	CPE
cg19449260_MIR135B	0.365635569	0.000909013	0.000964181	MIR135B
cg03009464_KLKP1	0.289733771	0.000909014	0.000964181	KLKP1
cg12561474_PGLYRP3	0.320381087	0.000909018	0.000964183	PGLYRP3
cg03197961_RNU6ATAC38P	-0.338533056	0.000909019	0.000964183	RNU6ATAC38P
cg14025941_ALPP	0.329373756	0.00090902	0.000964183	ALPP
cg25855415_PTBP1	0.338132809	0.000909025	0.000964185	PTBP1
cg13428351_LINC02138	-0.431389995	0.000909027	0.000964185	LINC02138
cg18047662_RN7SL553P	0.322780723	0.000909028	0.000964185	RN7SL553P
cg13347397_GNG11	-0.28288839	0.000909033	0.000964188	GNG11
cg12067981_RN7SL797P	-0.296948339	0.000909034	0.000964188	RN7SL797P
cg02921852_MYL6P2	0.357121157	0.000909036	0.000964188	MYL6P2
cg12521157_TMEM79	-0.301738116	0.000909039	0.000964189	TMEM79
cg19586889_CUEDC2	0.319133789	0.000909045	0.000964191	CUEDC2
cg07604616_PLA2R1	0.36222599	0.000909045	0.000964191	PLA2R1
cg26662682_P2RY13	-0.312720005	0.000909049	0.000964191	P2RY13
cg17653352_TENM3-AS1	-0.30792437	0.000909049	0.000964191	TENM3-AS1
cg18490567_RNU4-63P	-0.342382756	0.000909052	0.000964191	RNU4-63P
cg21204600_RNU1-89P	-0.312723234	0.000909052	0.000964191	RNU1-89P
cg13897388_UBA6	-0.343415733	0.000909057	0.000964193	UBA6
cg02046589_ATP5MGP4	-0.297571986	0.000909058	0.000964193	ATP5MGP4
cg10959048_RNF7P1	-0.289200428	0.000909059	0.000964193	RNF7P1
cg08431447_ACTG1P18	0.266104823	0.000909063	0.000964194	ACTG1P18
cg16478852_GRIN2C	-0.312440225	0.000909064	0.000964194	GRIN2C
cg10342963_VANGL2	-0.298343898	0.000909066	0.000964194	VANGL2
cg14362780_MIR370	-0.297422627	0.000909075	0.000964201	MIR370
cg04580768_RNU6-115P	-0.333001903	0.00090909	0.000964216	RNU6-115P
cg12607106_RN7SL643P	-0.31369621	0.000909097	0.000964221	RN7SL643P
cg20155447_RCN1P2	-0.371162017	0.000909103	0.000964222	RCN1P2
cg12870253_LDHA	0.354296927	0.000909106	0.000964222	LDHA
cg16542473_SCAT8	-0.351554504	0.000909109	0.000964222	SCAT8
cg02096001_NSG1	0.293616973	0.000909109	0.000964222	NSG1
cg02554138_TMEM240	0.390700427	0.00090911	0.000964222	TMEM240
cg07190763_TOGARAM1	0.335024763	0.000909111	0.000964222	TOGARAM1
cg14051288_LRCOL1	-0.29691065	0.000909111	0.000964222	LRCOL1
cg26740375_HMGN3P1	0.309968363	0.000909112	0.000964222	HMGN3P1
cg15812976_CTDSP1	-0.311372279	0.000909114	0.000964222	CTDSP1
cg25319337_LUADT1	-0.294204841	0.000909121	0.000964226	LUADT1
cg08749774_CTBP2P5	0.347819004	0.000909124	0.000964226	CTBP2P5
cg14861778_TXK	-0.360251816	0.000909125	0.000964226	TXK
cg15272005_HEPHL1	-0.31007832	0.000909126	0.000964226	HEPHL1
cg26624021_NCOR2	-0.305137095	0.000909132	0.000964231	NCOR2
cg13795336_APOF	-0.301503885	0.000909147	0.000964245	APOF
cg01240583_ALKBH1	-0.304156096	0.000909164	0.000964261	ALKBH1
cg22301594_SLC35F1	-0.369516478	0.00090917	0.000964265	SLC35F1
cg02216951_FNTA	0.367416547	0.000909175	0.000964269	FNTA
cg05703749_KRTAP4-9	-0.294428333	0.00090918	0.000964271	KRTAP4-9
cg06767552_SNORD116-10	0.383513764	0.00090918	0.000964271	SNORD116-10
cg08397999_LINC01825	-0.305459554	0.000909185	0.000964274	LINC01825
cg01416479_LUZP4P1	-0.28789778	0.000909188	0.000964274	LUZP4P1
cg14206615_FAM210B	-0.409486833	0.000909189	0.000964274	FAM210B
cg23587192_TRBV1	-0.362752792	0.000909193	0.000964276	TRBV1
cg15793877_GLIS2	0.454802307	0.000909195	0.000964276	GLIS2
cg05186161_RC3H1	0.342217325	0.000909197	0.000964276	RC3H1
cg18459152_CCT6B	-0.376076654	0.000909206	0.000964284	CCT6B
cg09631193_SPARC	0.403170924	0.00090921	0.000964287	SPARC
cg02160684_NOD1	-0.304957931	0.000909212	0.000964287	NOD1
cg17451457_RNU6-234P	-0.390220145	0.000909216	0.000964287	RNU6-234P
cg05563033_DEUP1	0.339091273	0.000909216	0.000964287	DEUP1
